## Supplementary material for "TSABL: Trait Specific Annotation Based Locus Predictor": Table S7 (part 72 of 93)

### Sheet: S Platelets GO no GWAS SNPs (continued)
# GREAT version 4.0.4	Species assembly: hg19	Association rule: Basal+extension: 5000 bp upstream, 1000 bp downstream, 1000000 bp max extension, curated regulatory domains included
GO Biological Process	GO:0006397	mRNA processing	231	6.55659e-56	8.45996e-52	3.66232e-54	1.7003	584.015	993	0.0364804	0.0620276	263	0.0054877	1	0.269231	1.40541	40.5575	57	459	0.0347773	0.124183	rs10853289,rs111340020,rs111487553,rs111578117,rs111712925,rs111881390,rs112072415,rs112119288,rs112150469,rs112169350,rs112485832,rs11257005,rs112617384,rs112841732,rs113133824,rs113606579,rs113723757,rs113924588,rs114249219,rs114436476,rs114712817,rs114773492,rs114890833,rs114985191,rs115084854,rs115108712,rs115290563,rs115313900,rs115397037,rs115697507,rs115767871,rs115855885,rs11586911,rs115971816,rs116006709,rs116020033,rs116165121,rs116181187,rs116328855,rs116408409,rs116408850,rs116572350,rs116585101,rs116639833,rs116737344,rs116792697,rs117369820,rs117402486,rs117963945,rs11870739,rs12077415,rs12089610,rs12097454,rs12250119,rs1264309,rs1322829,rs13230913,rs137999074,rs138001211,rs138045493,rs138239588,rs138249007,rs138311072,rs138330973,rs138622467,rs138832599,rs138977942,rs139341512,rs139535803,rs139695712,rs139833628,rs139848328,rs139884747,rs140728327,rs140796435,rs140804671,rs140829524,rs140932723,rs141125833,rs141252682,rs141455639,rs141524740,rs141580742,rs141656331,rs141719612,rs141934259,rs141936134,rs141939434,rs142152044,rs142242484,rs142421875,rs142461743,rs142511288,rs143144135,rs143344918,rs143865853,rs143882819,rs143989930,rs144218360,rs144521688,rs144650036,rs144905647,rs144923604,rs145124788,rs145127982,rs145433706,rs145694330,rs145942217,rs146243933,rs146291595,rs146346849,rs146403839,rs146451393,rs146509107,rs146867316,rs146922934,rs146971701,rs147034777,rs147046017,rs147163611,rs147274708,rs147286903,rs147497901,rs147657687,rs147782928,rs147788910,rs147924495,rs147946814,rs148364336,rs148458274,rs148672055,rs148777448,rs148935783,rs149043093,rs149108953,rs149224297,rs149302953,rs149311263,rs149321405,rs149569665,rs149896093,rs149930540,rs149963697,rs149981135,rs150041542,rs150144144,rs150452989,rs150471234,rs150509282,rs150675792,rs150859643,rs151070204,rs151226247,rs17050450,rs17149708,rs17184573,rs17323034,rs17522805,rs17551500,rs17649826,rs180774091,rs180864840,rs180968188,rs180983371,rs181215176,rs181262365,rs181265073,rs181554560,rs181782821,rs181811934,rs181814250,rs181883359,rs182143289,rs182182546,rs182227219,rs182292818,rs182395677,rs182398641,rs182400975,rs182659567,rs182890377,rs182910864,rs183010122,rs183186540,rs183189165,rs183513060,rs183607211,rs183628705,rs183640330,rs183651352,rs183714575,rs183746226,rs183972786,rs184016814,rs184139081,rs184327831,rs185030814,rs185286687,rs185323918,rs185367076,rs185432341,rs185643777,rs185678841,rs185812286,rs185947298,rs186164349,rs186183579,rs186317423,rs186447214,rs186482251,rs186687400,rs186691467,rs186898137,rs186957522,rs187134041,rs187223069,rs187283366,rs187508408,rs187838151,rs188024332,rs188140461,rs188284788,rs188476796,rs188491108,rs188706024,rs188822196,rs188855328,rs188874870,rs189502934,rs189916872,rs190308093,rs190688538,rs190749256,rs190760115,rs190808025,rs191032768,rs191206388,rs191602706,rs191623793,rs191672351,rs191992247,rs192066467,rs192299508,rs192659116,rs192782621,rs192864168,rs192879208,rs192905864,rs192929329,rs192942621,rs193055090,rs193129665,rs193248362,rs1995052,rs199604629,rs199747170,rs199936857,rs199948689,rs200115520,rs200116349,rs200288642,rs200327825,rs200391307,rs200709002,rs200750074,rs201054816,rs201165333,rs201613351,rs201631440,rs202161524,rs2066066,rs2071592,rs2104015,rs2236207,rs2239887,rs2239888,rs2242398,rs2253392,rs2255307,rs2274432,rs2299303,rs2299304,rs2425123,rs2428557,rs2649593,rs2649594,rs266583,rs2765033,rs28372703,rs28372802,rs2850556,rs28626117,rs3213558,rs3218807,rs3219184,rs34579616,rs35340144,rs35594166,rs367715040,rs367722597,rs368709119,rs368852288,rs369213782,rs369307918,rs369530122,rs369535959,rs369850023,rs370293212,rs370308369,rs371158276,rs371453758,rs371569541,rs371703873,rs371725785,rs372236454,rs372826074,rs372949871,rs3736213,rs374385710,rs374540185,rs374601472,rs374663744,rs374692332,rs375293777,rs375310773,rs375655875,rs375940405,rs376092619,rs376099100,rs376248409,rs376310932,rs3763399,rs377714525,rs377746910,rs3808985,rs3810445,rs3810446,rs3810447,rs402645,rs41268429,rs41304679,rs4267672,rs45505691,rs4822746,rs527326407,rs527548862,rs527664536,rs527761902,rs527827093,rs527850560,rs528071205,rs528152149,rs528191940,rs528317057,rs528344816,rs528458186,rs528483028,rs528486286,rs528525421,rs528634328,rs528780099,rs528793263,rs528956400,rs529241478,rs529265673,rs529444839,rs529528430,rs529543378,rs529596925,rs530117464,rs530334403,rs530437242,rs530483302,rs530580622,rs530611163,rs530754857,rs530985912,rs531118504,rs531336951,rs531393255,rs531462566,rs531503509,rs531558797,rs531890420,rs532209038,rs532255715,rs532438291,rs532524465,rs532531352,rs532611192,rs532757185,rs532786646,rs532832984,rs532920299,rs532925908,rs533139338,rs533211415,rs533463087,rs533594901,rs533605777,rs533612663,rs533636446,rs533641021,rs533689594,rs533770421,rs533785779,rs533866393,rs533995389,rs534022070,rs534094946,rs534174636,rs534193047,rs534236694,rs534315746,rs534325444,rs534446092,rs534495756,rs534549193,rs534593142,rs534640937,rs534667873,rs534789623,rs534893572,rs534915375,rs534946211,rs535024989,rs535044595,rs535051412,rs535162148,rs535212658,rs535234035,rs535299261,rs535316021,rs535345480,rs535634151,rs535649075,rs535716041,rs535764572,rs535791984,rs535911741,rs536043938,rs536172034,rs536217571,rs536598242,rs536649382,rs536740155,rs536856982,rs536907209,rs536956027,rs536979334,rs536993934,rs537044322,rs537109026,rs537123009,rs537401653,rs537472945,rs537522702,rs537545090,rs537546125,rs537587591,rs537764785,rs537861618,rs537914441,rs537918045,rs537978906,rs538005767,rs538280773,rs538369888,rs538390762,rs538431068,rs538513118,rs538654342,rs538722065,rs538849378,rs538892283,rs538934163,rs539351628,rs539379434,rs539383167,rs539459395,rs539757298,rs539878767,rs539942948,rs540011235,rs540024867,rs540074503,rs540077871,rs540256178,rs540390728,rs540412614,rs540425834,rs540441597,rs540458240,rs540482661,rs540510076,rs540585587,rs540718129,rs540820214,rs540831752,rs541173299,rs541261914,rs541484418,rs541796152,rs541931816,rs542073140,rs542099748,rs542123278,rs542201730,rs542212858,rs542352928,rs542396338,rs542556633,rs542564956,rs542616002,rs542740193,rs542822373,rs542858271,rs542902853,rs542951688,rs543018416,rs543109368,rs543180116,rs543259712,rs543471794,rs543527240,rs543557026,rs543642020,rs543700760,rs543820500,rs543941483,rs543982937,rs544041502,rs544144076,rs544204866,rs544626659,rs544694749,rs544741271,rs544776042,rs544788097,rs544884644,rs545037402,rs545202900,rs545218193,rs545432044,rs545450393,rs545512322,rs545696954,rs546102695,rs546164811,rs546188363,rs546203601,rs546204428,rs546216997,rs546228339,rs546293543,rs546316781,rs546320211,rs546478442,rs546761047,rs546912559,rs546961176,rs546966467,rs547038532,rs547172614,rs547188239,rs547512580,rs547724974,rs547775643,rs547960128,rs548098157,rs548160919,rs548171406,rs548289201,rs548300018,rs548423566,rs548623863,rs548663795,rs548783657,rs548831610,rs548840623,rs548860952,rs549048455,rs549171698,rs549172416,rs549208193,rs549288903,rs549501903,rs549525192,rs549810447,rs550255975,rs550268834,rs550341590,rs550474026,rs550511717,rs550522614,rs550667853,rs550708821,rs550732869,rs550798813,rs550990429,rs551024195,rs551048987,rs551085314,rs551321302,rs551322506,rs551362768,rs551375680,rs551412986,rs551637939,rs551798234,rs551868339,rs552225454,rs552245061,rs552334603,rs552367681,rs552386083,rs552444551,rs552539571,rs552673784,rs552690285,rs552834436,rs552930680,rs552941588,rs552952147,rs553201868,rs553275292,rs553283437,rs553388778,rs553420795,rs553463241,rs553489388,rs553533015,rs553552680,rs553579236,rs553728383,rs553979888,rs554009687,rs554033037,rs554047627,rs554051004,rs554073974,rs554186280,rs554482690,rs554531431,rs554657688,rs554689072,rs554788961,rs555049874,rs555159535,rs555201870,rs555356598,rs555379440,rs555398939,rs555422359,rs555489747,rs555492774,rs555645558,rs555840265,rs555972537,rs556029542,rs556056335,rs556156568,rs556200579,rs556419862,rs556524230,rs556633921,rs556722810,rs556780542,rs556849260,rs556859266,rs557081755,rs557123129,rs557137868,rs557241935,rs557325281,rs557334280,rs557338115,rs557487760,rs557525713,rs557575798,rs557646436,rs557664189,rs557691908,rs557716739,rs557799653,rs557804776,rs558001621,rs558047448,rs558572041,rs558596725,rs558604955,rs558702929,rs558995938,rs559086895,rs559297701,rs559300949,rs559443887,rs559466049,rs559702361,rs559709445,rs559740164,rs559763575,rs559870499,rs559982352,rs559996903,rs560061293,rs560149719,rs560368423,rs560427922,rs560430164,rs560442329,rs560465301,rs560821029,rs560849645,rs561083208,rs561083331,rs561092003,rs561132181,rs561164677,rs561172682,rs561178806,rs561200034,rs561225950,rs561241633,rs56142452,rs56144519,rs561520786,rs561595505,rs561703798,rs561733435,rs561839182,rs561903753,rs562012685,rs562093015,rs562192173,rs562208802,rs562530388,rs562609472,rs562655787,rs562824416,rs562885540,rs562903755,rs563012378,rs563166012,rs563198337,rs563287300,rs563310345,rs563361945,rs563419939,rs563507270,rs563580308,rs563629938,rs563663903,rs563815790,rs563840184,rs563876623,rs563905916,rs563962657,rs564076004,rs564111834,rs564436855,rs564525680,rs564561203,rs564688811,rs564739734,rs564761176,rs564787847,rs564876234,rs564997830,rs565076076,rs565129849,rs565181375,rs565312026,rs565324198,rs565393463,rs565444594,rs565487575,rs565624335,rs565738035,rs565908324,rs565991260,rs566029109,rs566078442,rs566456302,rs566537535,rs566739502,rs566779659,rs566863212,rs567263504,rs567290635,rs567320787,rs567427196,rs567478769,rs567706595,rs567869020,rs568024594,rs568028668,rs568037846,rs568078367,rs568106522,rs568170217,rs568260076,rs568272452,rs568360503,rs568366703,rs568370725,rs568483979,rs568520732,rs568546970,rs568580175,rs568617623,rs568626148,rs568737364,rs568765562,rs568856354,rs568987703,rs569062584,rs569080862,rs569223640,rs569257274,rs569285350,rs569295350,rs569457501,rs569557351,rs569570616,rs569582980,rs569816881,rs569827423,rs569914581,rs569959013,rs570067710,rs570091653,rs570290877,rs570533849,rs570564444,rs570711590,rs570955111,rs570998887,rs571039294,rs571241241,rs57126046,rs571332428,rs571359419,rs571479866,rs571503540,rs571736063,rs571743981,rs571755817,rs571785337,rs571936007,rs572083075,rs572153935,rs572244521,rs572247730,rs572314637,rs572324697,rs572360628,rs572365730,rs572442757,rs572452154,rs572532659,rs572581333,rs572642421,rs572899544,rs572925234,rs572930833,rs573024767,rs573068003,rs573171630,rs573211331,rs573282151,rs573291995,rs573644374,rs573801720,rs573935836,rs573949499,rs574026820,rs574074082,rs574142550,rs574199258,rs574335555,rs57434456,rs574350748,rs574404216,rs574475455,rs574569056,rs574788574,rs574921786,rs574983926,rs575069113,rs575108350,rs575261982,rs575322545,rs575397800,rs575414429,rs575585351,rs575595223,rs575671377,rs575808040,rs575883924,rs575884215,rs575965503,rs576001116,rs576004760,rs576342779,rs576705101,rs576882844,rs576925435,rs576943598,rs577094306,rs577275448,rs577361752,rs577485881,rs577493254,rs577543924,rs577605992,rs577607767,rs577641137,rs577693730,rs577784311,rs577812298,rs577819376,rs577852264,rs577894487,rs577951403,rs57803073,rs578154875,rs578190898,rs59316024,rs598371,rs5997106,rs60256662,rs61738765,rs61738771,rs61739880,rs6667155,rs6688051,rs71380169,rs7164266,rs7246818,rs7257438,rs72762442,rs72893631,rs72893633,rs73050969,rs73281550,rs73458939,rs73717961,rs73717962,rs73887705,rs73996160,rs74065263,rs74338916,rs74389208,rs74720855,rs74722753,rs74856631,rs75325977,rs7532857,rs75581773,rs75616623,rs75733982,rs75743831,rs75810116,rs76388329,rs766360,rs76690691,rs77367438,rs77463039,rs7751388,rs77697244,rs77710637,rs77760849,rs77817579,rs77866385,rs7799251,rs7799644,rs78317230,rs78410687,rs78442776,rs79050929,rs79098569,rs79411741,rs79417064,rs7960185,rs80251151,rs80322113,rs80352496,rs8117178,rs8139114,rs9262142,rs926619,rs9791024	AQR,ATP6V1G2-DDX39B,AURKAIP1,BCAS2,CCRN4L,CELF2,CLNS1A,CMTR1,CPSF4L,CSTF1,CSTF3,CWC22,CWC27,DDX20,DHX16,ECD,GTF2H4,HNRNPA2B1,HNRNPA3,HNRNPH3,HNRNPLL,HNRNPU,KDM1A,KHDRBS1,LEO1,LSM2,MBNL2,METTL14,MIR3654,MNAT1,NCBP1,POLR2I,PPWD1,PRCC,PRPF40B,QKI,RBM20,RBM28,RBM38,RBM39,SCAF1,SFPQ,SMU1,SNRPD1,SPEN,SRPK2,SRSF4,SSU72,TFIP11,THOC1,TRA2B,TSEN15,TUT1,U2AF2,U2SURP,ZCCHC8,ZNF326
GO Biological Process	GO:1900195	positive regulation of oocyte maturation	232	9.79469e-56	1.26381e-51	5.44745e-54	103.13	0.32968	34	2.05934e-05	0.0021238	1629	0.168918	1	1	5.65863	0.176721	1	2	0.000610128	0.5	rs112169350,rs116572350,rs182848403,rs188855328,rs2104015,rs2236207,rs34579616,rs35340144,rs35594166,rs370967757,rs373545622,rs376849971,rs532757185,rs536551405,rs537472945,rs540510076,rs543837698,rs544859462,rs545202900,rs549314029,rs553728383,rs554186280,rs558604955,rs559612771,rs561225950,rs565393463,rs568580175,rs568617623,rs573115925,rs574404216,rs576943598,rs578048729,rs6024830,rs79309835	AURKA
GO Biological Process	GO:1901201	regulation of extracellular matrix assembly	233	1.37797e-55	1.77799e-51	7.63087e-54	4.39631	39.3512	173	0.00245807	0.0108064	1237	0.100898	1	1	2.61168	1.14869	3	13	0.00183038	0.230769	rs10496573,rs111357958,rs111403414,rs111741835,rs114408261,rs115435830,rs116768084,rs117072693,rs117395952,rs138830428,rs142168851,rs143596327,rs144448852,rs145446412,rs145912024,rs146108216,rs146450524,rs148196646,rs148828161,rs148852861,rs149357866,rs150222516,rs180865344,rs180951246,rs183655165,rs184612357,rs184714197,rs184939100,rs185410979,rs185470445,rs185556803,rs186743380,rs186869117,rs187757075,rs188343279,rs188484237,rs189825056,rs190164088,rs190286229,rs190635459,rs191916413,rs192603981,rs192674805,rs192785217,rs2241715,rs2241718,rs2241719,rs35318502,rs367638364,rs370015317,rs370715569,rs374299350,rs376007904,rs376053483,rs376500242,rs377619732,rs527531050,rs528452342,rs529493609,rs529832152,rs529927146,rs530177951,rs530855569,rs531079609,rs531243977,rs532435169,rs532519657,rs532539921,rs532914111,rs533238964,rs533422367,rs533487249,rs533897739,rs533977431,rs534041784,rs534104465,rs536019130,rs536944787,rs537056485,rs537498090,rs537888709,rs538424742,rs539255880,rs540477004,rs541672380,rs542354051,rs543749547,rs543891782,rs544147694,rs544312701,rs544511887,rs544625845,rs544898312,rs545305451,rs545327535,rs545636183,rs546458267,rs546680447,rs547536269,rs547925693,rs548176558,rs548341094,rs548501484,rs549662600,rs550791516,rs551370385,rs552151434,rs552492132,rs552782480,rs553096682,rs554451209,rs555722192,rs556643144,rs557186710,rs557982709,rs558171088,rs558642490,rs558667045,rs559979281,rs560007994,rs560345484,rs560459484,rs561005997,rs561287137,rs561305681,rs561710506,rs562809333,rs563037982,rs564290155,rs564978047,rs566081734,rs566197408,rs566207399,rs566664717,rs566690861,rs566754247,rs567684220,rs569107316,rs570265345,rs572378395,rs572570631,rs572870823,rs572917990,rs574080196,rs575472572,rs575741414,rs576314327,rs576388967,rs576926391,rs576987062,rs577157886,rs577872122,rs72969386,rs72969388,rs72969389,rs72969391,rs73950985,rs73950986,rs74330734,rs74516896,rs74790826,rs74982512,rs75158708,rs75820821,rs76155351,rs76561851,rs77516008,rs79645684,rs80023116,rs80046513,rs80047862,rs9282870,rs9678017	CLASP1,CLASP2,TGFB1
GO Biological Process	GO:0031396	regulation of protein ubiquitination	234	1.38267e-55	1.78406e-51	7.62418e-54	1.95992	333.176	653	0.0208118	0.0407896	330	0.00903232	1	0.353164	1.51185	23.1505	35	262	0.0213545	0.133588	rs10786631,rs10971022,rs10988721,rs11025542,rs11025543,rs11025544,rs112029632,rs112475033,rs112602919,rs112987408,rs113414796,rs113659280,rs113681810,rs113745031,rs114121489,rs114151403,rs114666367,rs114691438,rs114870671,rs114901957,rs115101723,rs115350704,rs115508106,rs11568776,rs11576012,rs11576013,rs11576014,rs116161964,rs116182120,rs116604365,rs117047274,rs117303766,rs117321005,rs117333820,rs117343253,rs117750251,rs117756326,rs11860461,rs11966506,rs11969883,rs12097454,rs12288089,rs12437816,rs12590235,rs13355819,rs13433161,rs13433178,rs13433367,rs138514927,rs138999109,rs139741163,rs139873915,rs140546105,rs140794471,rs140931642,rs141125833,rs141163799,rs141197140,rs141336091,rs141454130,rs141510920,rs141625798,rs141816008,rs141829557,rs141981665,rs142334232,rs142389448,rs142938354,rs143257950,rs143601678,rs143722606,rs143872396,rs143987320,rs144077961,rs144279089,rs144339415,rs144486426,rs144490795,rs144620518,rs145644601,rs145653927,rs146625534,rs146922934,rs147009114,rs147089307,rs147138292,rs147179415,rs147310207,rs147351652,rs147628962,rs147674987,rs147782928,rs147798150,rs147961198,rs148297780,rs148605186,rs148778230,rs149206942,rs149601564,rs149741168,rs149827743,rs149861231,rs150368304,rs150647107,rs151023084,rs151176548,rs151239869,rs1512414,rs151316007,rs1550524,rs16834631,rs16899637,rs16899639,rs17027478,rs17201199,rs17207580,rs17207594,rs17207601,rs17207608,rs17523471,rs17879451,rs180745376,rs180811613,rs180888297,rs180952190,rs180958840,rs181249140,rs181732231,rs182281585,rs182535456,rs183065286,rs183257598,rs183390226,rs183849263,rs183870951,rs184590037,rs184693879,rs184928034,rs184983827,rs185003412,rs185130162,rs185310149,rs185359591,rs185372815,rs185478603,rs185981849,rs186205363,rs186556245,rs186615481,rs187236887,rs187476973,rs187749038,rs187895925,rs188159785,rs188404292,rs188976804,rs189273862,rs189376259,rs189469181,rs189733925,rs190261106,rs190362963,rs190865314,rs190928945,rs190931938,rs190973937,rs191157443,rs191421828,rs191631586,rs191864618,rs191874191,rs191996378,rs192106118,rs192138374,rs192152702,rs192622793,rs193201077,rs193285248,rs200433752,rs200621725,rs202048,rs202049,rs202147098,rs2070624,rs2070625,rs2070627,rs2070628,rs2071476,rs2071477,rs2071480,rs2074624,rs2231913,rs2231914,rs2231915,rs2231917,rs2235173,rs2270678,rs2270679,rs2293360,rs235317,rs2607018,rs2746644,rs28362594,rs28369128,rs35606397,rs35635123,rs36058616,rs367997915,rs368119319,rs368151450,rs368428306,rs368437738,rs368585484,rs368738599,rs368966191,rs369926432,rs370087493,rs371480341,rs371804073,rs372086054,rs372090843,rs372648094,rs374103328,rs374645545,rs374972770,rs374993941,rs375401588,rs375993911,rs376237718,rs377418266,rs3824593,rs3824594,rs3848365,rs41263965,rs41282216,rs4377733,rs4711279,rs500197,rs527286289,rs527286318,rs527393721,rs527527223,rs527658076,rs527665879,rs527670468,rs527758989,rs527887772,rs527947257,rs528069963,rs528176852,rs528272263,rs528356901,rs528458186,rs528543476,rs529347358,rs529444839,rs529490017,rs529543925,rs529827955,rs529875353,rs530016376,rs530166183,rs530341016,rs530985319,rs531122141,rs531131053,rs531139700,rs531352955,rs531380935,rs531679938,rs531685144,rs531721397,rs531860868,rs531968042,rs532061706,rs532253206,rs532310658,rs532676974,rs532703080,rs532786646,rs532938118,rs533200766,rs533459031,rs533535110,rs533839471,rs533869248,rs534013901,rs534105171,rs534225796,rs534470849,rs534550250,rs534609801,rs534744331,rs535087381,rs535093734,rs535389567,rs535392510,rs535443711,rs535517096,rs536035536,rs536107806,rs536196984,rs536258705,rs536320252,rs536733560,rs536961474,rs537385361,rs537586197,rs537926389,rs537983097,rs538056825,rs538502572,rs538577762,rs538889715,rs539125196,rs539418638,rs539482081,rs539621120,rs540017262,rs540341423,rs540569868,rs540750172,rs540786371,rs540808076,rs540833172,rs540880067,rs541324771,rs541414086,rs541538083,rs541674586,rs541674780,rs541852283,rs541881111,rs541891528,rs541904497,rs541927696,rs541933644,rs541947552,rs542142538,rs542182426,rs542707188,rs543086865,rs543106826,rs543165574,rs543342193,rs543370027,rs543371770,rs543835198,rs543941114,rs544368754,rs544453958,rs544647226,rs544728603,rs544819831,rs544932362,rs545058421,rs545250086,rs545312774,rs545457384,rs545506238,rs545692332,rs545748258,rs545810015,rs546188363,rs546200952,rs546325005,rs546451793,rs546485812,rs546719489,rs547117785,rs547188239,rs547228511,rs547317705,rs547434778,rs547650914,rs547894098,rs547895919,rs547965204,rs548307709,rs548338251,rs548638667,rs548986855,rs549095345,rs549247134,rs549288903,rs549460479,rs549640033,rs549851571,rs550016259,rs550527331,rs550562392,rs550564556,rs550903479,rs550909487,rs550935253,rs550990429,rs551242220,rs551407130,rs551612086,rs551890490,rs552098765,rs552342497,rs552498931,rs552742313,rs552754958,rs553003880,rs553091754,rs553109034,rs553186136,rs553217883,rs553344441,rs553476665,rs553530687,rs553665177,rs553692259,rs553740381,rs553797882,rs553890721,rs554086755,rs554291438,rs554513655,rs554557381,rs554596362,rs554659179,rs554719395,rs554877745,rs554894626,rs554915117,rs555127189,rs555218248,rs555439237,rs555607892,rs555652321,rs555931785,rs556041578,rs556058259,rs556083217,rs556086404,rs556377614,rs556805840,rs556825739,rs556884382,rs55704283,rs557049322,rs557072131,rs557416551,rs557623260,rs557710982,rs557799653,rs558169512,rs558472151,rs558519530,rs558669724,rs558977314,rs558985617,rs559204243,rs559272750,rs559425361,rs559466049,rs559517413,rs559849741,rs559856981,rs560272356,rs560399241,rs560484909,rs560570257,rs560571631,rs560576275,rs560631519,rs560646025,rs560688690,rs560779006,rs560845389,rs561234600,rs561306177,rs561336060,rs561634647,rs561656706,rs561956940,rs562063284,rs562093371,rs562097772,rs562192173,rs562197390,rs562305410,rs562436220,rs562460587,rs562591227,rs56262082,rs562838564,rs562870699,rs562910223,rs562938071,rs563302172,rs563557433,rs56376659,rs563774327,rs563873507,rs563930999,rs564263036,rs564345276,rs564396919,rs564426220,rs564598501,rs564673827,rs564715647,rs564839040,rs564997830,rs565148145,rs565305638,rs565430409,rs565551052,rs565553975,rs565738035,rs566243164,rs566295595,rs566505125,rs566587289,rs566710718,rs566954562,rs566972443,rs566980734,rs567013827,rs567032880,rs567056759,rs567101277,rs567244244,rs567476,rs567898431,rs567936483,rs567970386,rs568087223,rs568088927,rs568092454,rs568138027,rs568367991,rs568410640,rs568456994,rs568782960,rs568828861,rs568914314,rs568926266,rs568984465,rs569001950,rs569293867,rs569295350,rs569382700,rs569489636,rs569557351,rs569565535,rs569744014,rs569846910,rs570304608,rs570490587,rs570499945,rs570625170,rs570705837,rs570767018,rs570842618,rs571133096,rs571436887,rs571821671,rs571911421,rs571979277,rs572136971,rs572178551,rs572581333,rs572683678,rs573132840,rs573343275,rs573758404,rs574079364,rs574117447,rs574231529,rs574340842,rs574486306,rs574886528,rs575316050,rs575433150,rs575450280,rs575728181,rs575831494,rs575908337,rs576088568,rs576125360,rs576384064,rs576700752,rs576776406,rs577055883,rs577480543,rs577641695,rs577708582,rs577815825,rs578178830,rs58724360,rs58841173,rs58935459,rs59316024,rs59522292,rs59981338,rs6051524,rs6133004,rs6138980,rs61595306,rs61606202,rs61729405,rs62413721,rs6457452,rs6877455,rs7091024,rs73126404,rs73273905,rs73359131,rs73419443,rs73479442,rs73576474,rs73576476,rs73704280,rs73723283,rs73725653,rs73766767,rs74380443,rs74521364,rs74720855,rs7524097,rs7535473,rs7537948,rs7542583,rs75563460,rs75702558,rs75750260,rs76025707,rs76066547,rs76341711,rs77023890,rs77413151,rs77817579,rs78245135,rs78276384,rs78317230,rs78365415,rs78384034,rs78614767,rs78630828,rs7919803,rs79673193,rs867831,rs9276815,rs9368699,rs9368700,rs9474491,rs9474492,rs9985043	ARRDC3,AXIN1,BTRC,DCUN1D1,DCUN1D5,FBXO22,FBXO4,FYN,GCLC,HSPA1A,HSPA1B,KDM1A,MASTL,MTOR,NPM1,PEF1,PRICKLE1,PRMT3,PSMA3,PSMB2,PSMB9,PSMC2,PSMD11,PSME4,PTTG1IP,RNF139,RPS3,SENP2,TBC1D7,TGFBR1,TOPORS,TRIB3,TRIM67,U2AF2,UBC
GO Biological Process	GO:0010803	regulation of tumor necrosis factor-mediated signaling pathway	235	2.75558e-55	3.55553e-51	1.51299e-53	3.47283	65.6526	228	0.00410098	0.014242	2506	0.263631	1	1	1.34273	5.21327	7	59	0.0042709	0.118644	rs1077782,rs112050075,rs112074086,rs112343495,rs112640675,rs114691438,rs11576012,rs11576013,rs11576014,rs116416418,rs117047274,rs117048840,rs117321005,rs11966506,rs1321579,rs139741163,rs139873915,rs141197140,rs141829557,rs141981665,rs142369462,rs142389448,rs143601678,rs144279089,rs144339415,rs144486426,rs145169498,rs145450179,rs147435793,rs147692299,rs148778230,rs149827743,rs149861231,rs150647107,rs150671362,rs151112428,rs17201199,rs17207580,rs17207594,rs17207601,rs17207608,rs180857355,rs180954000,rs181081929,rs181732231,rs182535456,rs182756318,rs183066198,rs183257598,rs183390226,rs183405384,rs183939657,rs184693879,rs185188427,rs186111820,rs186340453,rs187476973,rs187895925,rs188077601,rs188666798,rs189850776,rs190290629,rs190663284,rs190919160,rs191157443,rs191421828,rs192138374,rs192152702,rs192849368,rs199773195,rs199911160,rs200010684,rs200399044,rs200889529,rs201013373,rs201354380,rs201933598,rs202086996,rs2070624,rs2070625,rs2070627,rs2070628,rs2303754,rs2326109,rs2326110,rs2607018,rs28362594,rs28383597,rs36058616,rs367997915,rs368151450,rs368738599,rs372090843,rs372648094,rs373111783,rs3734479,rs374103328,rs4149352,rs4149353,rs4711279,rs527393721,rs527427194,rs527758989,rs528069963,rs528785498,rs528914235,rs529096326,rs529393448,rs529543925,rs529688508,rs530016376,rs530205925,rs531131053,rs531501980,rs532061706,rs532676974,rs532869206,rs533459031,rs533535110,rs533896487,rs534105171,rs534744331,rs535087381,rs536107806,rs536196984,rs536258705,rs536671429,rs538577762,rs539482081,rs540341423,rs540642500,rs541238770,rs541414086,rs541674586,rs541881111,rs542416917,rs543086865,rs543162438,rs543342193,rs543707319,rs543835198,rs544819831,rs544864052,rs545250086,rs545457384,rs545692332,rs546325005,rs547434778,rs547554727,rs547650914,rs547965204,rs548290343,rs548638667,rs549550851,rs550527331,rs550835450,rs551129684,rs551407130,rs552011471,rs552150196,rs552498931,rs552568458,rs552670208,rs552746646,rs553692259,rs553797882,rs554659179,rs554894626,rs556058259,rs556884382,rs557710982,rs558644200,rs559204243,rs559856981,rs560399241,rs560571631,rs560619277,rs561109697,rs561159283,rs562063284,rs562591227,rs56262082,rs563873507,rs564263036,rs564715647,rs565305638,rs565430409,rs566295595,rs566972443,rs567032880,rs567342255,rs567970386,rs568088927,rs568782960,rs568984465,rs569293867,rs570705837,rs570842618,rs571822629,rs572178551,rs572312372,rs572425995,rs572705029,rs573132840,rs574079364,rs574117447,rs574889090,rs575831494,rs576384064,rs577480543,rs577823288,rs58841173,rs59522292,rs61595306,rs6457452,rs73351404,rs73419443,rs73622129,rs73739595,rs75194851,rs75750260,rs76025707,rs76361874,rs77187887,rs79673193,rs911536,rs9368699,rs9368700	HIST1H2BJ,HSPA1A,HSPA1B,IKBKB,POP4,RIPK1,UBC
GO Biological Process	GO:0032273	positive regulation of protein polymerization	236	6.61506e-55	8.53541e-51	3.6167e-53	2.59384	136.477	354	0.00852503	0.0221126	458	0.0209811	1	0.591089	1.76832	8.48261	15	96	0.00915192	0.15625	rs10496573,rs111357958,rs111741835,rs11237199,rs113619869,rs114377261,rs114408261,rs114583895,rs114691438,rs115196926,rs115435830,rs11576012,rs11576013,rs11576014,rs115765101,rs116408409,rs116737344,rs116768084,rs116815623,rs117072693,rs117395952,rs118152600,rs11870739,rs1190964,rs11966506,rs12288089,rs133029,rs138001211,rs138830428,rs139171408,rs139704981,rs139873915,rs140517360,rs140598748,rs141197140,rs141510920,rs141719612,rs142168851,rs142217420,rs143596327,rs144048344,rs144218360,rs144370677,rs144448852,rs144514634,rs144926352,rs145446412,rs145536991,rs145658158,rs145912024,rs146108216,rs146450524,rs148674309,rs148828161,rs148852861,rs149357866,rs149569665,rs149735931,rs150144144,rs150222516,rs17027478,rs17184573,rs17201199,rs17207580,rs17207594,rs17207601,rs17207608,rs17879451,rs180745376,rs180809029,rs180864840,rs180865344,rs181249140,rs181479503,rs181718530,rs181732231,rs183248613,rs183622780,rs183632002,rs183655165,rs184693879,rs184714197,rs184807121,rs184939100,rs185310149,rs185410979,rs185470445,rs185551912,rs185878636,rs186184814,rs186743380,rs186807724,rs186898137,rs187757075,rs187952465,rs187990610,rs188343279,rs189350410,rs189427987,rs189733925,rs189825056,rs190164088,rs191229167,rs191538608,rs191916413,rs191921571,rs192152702,rs192603981,rs192674805,rs192785217,rs192879208,rs2394361,rs2508856,rs2607018,rs2746644,rs303030,rs36058616,rs367638364,rs367715040,rs368738599,rs370015317,rs370715569,rs374299350,rs374663744,rs374817634,rs376005893,rs376053483,rs376092619,rs377619732,rs4711279,rs527531050,rs528452342,rs529176232,rs529292929,rs529493609,rs529543925,rs529832152,rs530164002,rs530175965,rs530177951,rs530785093,rs530861821,rs531079609,rs531114483,rs531312689,rs531685144,rs532061706,rs532414795,rs532435169,rs532539921,rs532676974,rs532701890,rs532765729,rs532914111,rs533238964,rs533422367,rs533487249,rs533535110,rs533689594,rs533737054,rs534041784,rs534104465,rs534446092,rs534789623,rs535708383,rs536019130,rs536740998,rs537056485,rs537498090,rs537763315,rs537841623,rs537888709,rs538424742,rs538526293,rs539255375,rs539255880,rs539267574,rs539379434,rs540477004,rs540884059,rs541672380,rs541674586,rs541674780,rs541721088,rs542335205,rs542354051,rs542396338,rs543086865,rs543104272,rs543226588,rs543835198,rs543891782,rs544147694,rs544225332,rs544312701,rs544344606,rs544511887,rs544625845,rs544819831,rs544898312,rs545305451,rs545457384,rs545636183,rs545748258,rs546458267,rs546680447,rs546802371,rs547267300,rs547317705,rs547384683,rs547434778,rs547536269,rs547650914,rs548176558,rs548243486,rs548341094,rs548430766,rs548638667,rs549662600,rs549810447,rs549933373,rs550791516,rs551370385,rs551407130,rs551971363,rs552466391,rs552492132,rs552519755,rs552782480,rs553096682,rs553665107,rs553671456,rs553797882,rs553977837,rs554073974,rs554176461,rs554732501,rs554996977,rs555462260,rs555526610,rs555722192,rs556156568,rs556643144,rs557186710,rs557377835,rs557646436,rs558131881,rs558460350,rs558639149,rs558667045,rs559204243,rs559307160,rs559979281,rs560007994,rs560345484,rs560571631,rs560646025,rs560692213,rs561005997,rs561083208,rs561234600,rs561287137,rs561405553,rs56142452,rs56144519,rs561605508,rs561710506,rs562305410,rs562593986,rs562809333,rs562885540,rs563037982,rs563815790,rs564290155,rs564345276,rs564436855,rs564978047,rs565305638,rs565430409,rs566081734,rs566167704,rs566207399,rs566295595,rs566690861,rs566754247,rs567032880,rs567181731,rs567264542,rs567427196,rs567684220,rs568199508,rs568260917,rs568372176,rs568416056,rs569964101,rs570265345,rs571585993,rs571712837,rs572178551,rs572244521,rs572378395,rs572422185,rs572683678,rs572870823,rs572917990,rs573073695,rs574572161,rs574983926,rs575472572,rs575741414,rs576926391,rs576967531,rs576987062,rs577157886,rs577641137,rs578178830,rs578187201,rs58800808,rs61901817,rs61984502,rs62407911,rs6457452,rs71380169,rs72969386,rs72969388,rs72969389,rs72969391,rs733535,rs73950985,rs73950986,rs73996160,rs74330734,rs74516896,rs74672902,rs74790826,rs74982512,rs75158708,rs75563460,rs76155351,rs76397586,rs76561851,rs76956200,rs7724892,rs77516008,rs78545130,rs79645684,rs80023116,rs80047862,rs895674,rs895675,rs9257394,rs9368699,rs9368700,rs9678017	ARF6,BAIAP2L2,CDC42EP4,CLASP1,CLIP1,EVL,HSPA1A,HSPA1B,LRRC16A,MTOR,NUMA1,PAK1,RICTOR,RPS3,TRIM27
GO Biological Process	GO:0070646	protein modification by small protein removal	237	7.3037e-55	9.42397e-51	3.97636e-53	1.90777	362.727	692	0.0226577	0.0432257	509	0.0240915	1	0.610711	1.3958	26.5082	37	300	0.0225747	0.123333	rs10493008,rs1077782,rs10988721,rs111234385,rs111488394,rs112074086,rs112343495,rs11237465,rs112435799,rs112987408,rs112992687,rs113317195,rs113668307,rs113760433,rs113883464,rs114121489,rs114150156,rs114241856,rs114412703,rs114792794,rs115508106,rs11568776,rs115830294,rs115915876,rs116182120,rs116224830,rs116416418,rs116430995,rs117047274,rs117321005,rs117343253,rs117727376,rs117750251,rs117756326,rs117759498,rs11790613,rs11860461,rs12590235,rs13294710,rs13300897,rs137933913,rs138514927,rs138521140,rs1393904,rs139442537,rs139741163,rs140066540,rs140233656,rs140863553,rs140936324,rs141286814,rs141336091,rs141725831,rs141829557,rs141981665,rs142054414,rs142082562,rs142219948,rs142255535,rs142334232,rs142389448,rs142555796,rs142615973,rs142744733,rs142938354,rs143014400,rs143131053,rs143405217,rs143601678,rs143624394,rs143987320,rs144077961,rs144157718,rs144279089,rs144339415,rs144356487,rs144486426,rs144620518,rs144641624,rs144930258,rs145039314,rs145169498,rs145655217,rs145684733,rs145780019,rs146730067,rs147009114,rs147310207,rs147360022,rs147674987,rs147792768,rs147798150,rs147899019,rs147960979,rs147985162,rs148194808,rs148284922,rs148302016,rs148336075,rs148481451,rs148778230,rs148813425,rs148815015,rs149042334,rs149827743,rs149861231,rs149877567,rs149879406,rs150185257,rs150209849,rs150647107,rs151074018,rs151112428,rs151239869,rs151316007,rs17435932,rs17516320,rs17523471,rs17851537,rs180811613,rs180954000,rs180986895,rs181262746,rs181283635,rs181325209,rs182143807,rs182151083,rs182157357,rs182278645,rs182535456,rs182756318,rs182928178,rs183161100,rs183257598,rs183390226,rs183609654,rs183876603,rs184100312,rs184590037,rs184626341,rs185188427,rs185304046,rs185981849,rs186205363,rs186340453,rs186543057,rs186615481,rs186764274,rs186858251,rs187173169,rs187263844,rs187476973,rs187868295,rs187895925,rs188077601,rs188100976,rs188404292,rs188646940,rs188782029,rs188976804,rs189268972,rs189273862,rs189275690,rs189376259,rs189429421,rs189531935,rs189850776,rs190007176,rs190115318,rs190290629,rs190362963,rs190663284,rs190865314,rs190931938,rs191066853,rs191157443,rs191421828,rs191502047,rs191631586,rs191649,rs191686168,rs191874191,rs191901574,rs191996378,rs192102697,rs192138374,rs192571785,rs192849368,rs192869075,rs192878571,rs192922717,rs199979480,rs200045284,rs200377533,rs200397675,rs200493208,rs200616163,rs200977485,rs201302451,rs201451985,rs201516060,rs201895521,rs202020627,rs202147098,rs202192133,rs2070624,rs2070625,rs2070627,rs2070628,rs2071476,rs2071477,rs2071480,rs2074624,rs2280583,rs2293360,rs2315930,rs2315931,rs2326109,rs2326110,rs2357293,rs2417202,rs28362594,rs28383597,rs28384433,rs333192,rs367997915,rs368151450,rs368297927,rs368428306,rs368809315,rs369509225,rs369753602,rs369835013,rs369926432,rs370020171,rs370856154,rs371119110,rs371273889,rs371532765,rs372090843,rs372648094,rs373374469,rs373415455,rs3734479,rs373662143,rs374103328,rs374498980,rs374993941,rs375858597,rs376158843,rs377418266,rs377555552,rs3824538,rs3848365,rs41266001,rs4149352,rs4149353,rs4495537,rs4944195,rs527286289,rs527345762,rs527393721,rs527427194,rs527450798,rs527516220,rs527541476,rs527658076,rs527665879,rs527670468,rs527744783,rs527758989,rs527762693,rs527768648,rs527876507,rs527887772,rs527947257,rs528069963,rs528176852,rs528254205,rs528263703,rs528475762,rs528554346,rs528808137,rs529031477,rs529062290,rs529096326,rs529150297,rs529161870,rs529174101,rs529393448,rs529487219,rs529552702,rs529629427,rs529904861,rs529944308,rs529954792,rs530016376,rs530040785,rs530267678,rs530753177,rs530838083,rs530877484,rs530901817,rs530985319,rs531010743,rs531131053,rs531329143,rs531352955,rs531380935,rs531473842,rs531679938,rs531731909,rs531780868,rs531819148,rs531905513,rs531971233,rs531980802,rs532103628,rs532310658,rs532376622,rs532726390,rs532938118,rs533062475,rs533168132,rs533200766,rs533459031,rs533650772,rs533779224,rs533837993,rs533896487,rs534013901,rs534035908,rs534105171,rs534238276,rs534609801,rs534744331,rs534747533,rs535087381,rs535389567,rs535454664,rs535996285,rs536035536,rs536107806,rs536128712,rs536146270,rs536196984,rs536258705,rs536281015,rs536499646,rs536586238,rs536693008,rs537411178,rs537759087,rs537767738,rs537826612,rs537926389,rs537983097,rs538275401,rs538405212,rs538577762,rs538620806,rs538717439,rs538991809,rs539182321,rs539288098,rs539482081,rs539768098,rs539947821,rs540341423,rs540403157,rs540642500,rs540707613,rs541020174,rs541089121,rs541349405,rs541414086,rs541881111,rs542002386,rs542114358,rs542142538,rs542264057,rs542383464,rs542416917,rs542445923,rs542450077,rs542680463,rs542746807,rs542924455,rs543008616,rs543029987,rs543106826,rs543288371,rs543342193,rs543342726,rs543370027,rs543523992,rs543707319,rs543791996,rs543941114,rs543986831,rs544154120,rs544396061,rs544784247,rs544885264,rs545058421,rs545152513,rs545213224,rs545250086,rs545250440,rs545381119,rs545612274,rs545692332,rs546076828,rs546325005,rs546378779,rs546653262,rs546765497,rs547202399,rs547525101,rs547554727,rs547727442,rs547895919,rs547965204,rs548197769,rs548242920,rs548372091,rs549045460,rs549095345,rs549099383,rs549247134,rs549300459,rs549550851,rs549587581,rs549625638,rs549851571,rs550016259,rs550483097,rs550527331,rs550562392,rs550640318,rs550735071,rs550878735,rs551000852,rs551242220,rs551482613,rs551560502,rs551737217,rs551788508,rs551890490,rs552098765,rs552373713,rs552396498,rs552498931,rs552558511,rs552670208,rs552715826,rs553091754,rs553186136,rs553422756,rs553476665,rs553508425,rs553586141,rs553692259,rs553720744,rs554061576,rs554086755,rs554659179,rs554692860,rs554877745,rs554894626,rs555652321,rs555764375,rs556001674,rs556058259,rs556083217,rs556089520,rs556202106,rs556377614,rs556591721,rs556617563,rs556620789,rs556884382,rs556939816,rs557016366,rs55704283,rs557415410,rs557710982,rs557812952,rs557823140,rs557951216,rs558102254,rs558222002,rs558228681,rs558260630,rs558519530,rs558527808,rs558797368,rs559327432,rs559517413,rs559609818,rs559833953,rs559856981,rs559942890,rs560015384,rs560184392,rs560261095,rs560327063,rs560399241,rs560404368,rs560407223,rs560484909,rs560688690,rs560718319,rs560845389,rs560858379,rs561109697,rs561153102,rs561223379,rs561429123,rs561634647,rs562063284,rs562093371,rs562365666,rs562418793,rs562466381,rs562497380,rs562591227,rs56262082,rs562872267,rs562873446,rs562962642,rs563032550,rs563137696,rs563463897,rs563557433,rs56376659,rs563774327,rs563873507,rs563905449,rs564087013,rs564263036,rs564338389,rs564715647,rs565049062,rs565053284,rs565132885,rs565148145,rs565553975,rs565920101,rs565941410,rs566010351,rs566084081,rs566136646,rs566358660,rs566615551,rs566646258,rs566748898,rs566798313,rs566972443,rs566973820,rs567013827,rs567101277,rs567314976,rs567393729,rs567440674,rs567476,rs567530096,rs567970386,rs567996713,rs568087223,rs568088927,rs568367991,rs568457747,rs568782960,rs568888621,rs568984465,rs569168419,rs569257845,rs569293867,rs569382700,rs569571827,rs569698207,rs569927295,rs570161294,rs570304608,rs570449776,rs570499945,rs570705837,rs570767018,rs570842618,rs571348027,rs571436887,rs571508842,rs571662506,rs571712477,rs571741871,rs571763646,rs571974294,rs571979277,rs571997076,rs572040420,rs572056246,rs572136971,rs572910833,rs573014598,rs573132840,rs573810065,rs574025793,rs574079364,rs574117447,rs574231529,rs574499271,rs574534058,rs574655200,rs574856441,rs574889090,rs574981667,rs574986127,rs575008638,rs575666923,rs575831494,rs575908337,rs576088568,rs576233223,rs576328029,rs576342334,rs576384064,rs576398796,rs576653434,rs577087676,rs577106453,rs577183798,rs577451497,rs577480543,rs577596964,rs577729431,rs577782875,rs577801311,rs577815825,rs577823288,rs58724360,rs58841173,rs58935459,rs59522292,rs61595306,rs61729405,rs7046853,rs7107128,rs7254387,rs72877909,rs730360,rs730361,rs7318245,rs73284171,rs73284172,rs73326470,rs73326473,rs73351404,rs73419443,rs73672532,rs73691191,rs74466292,rs75194851,rs7524097,rs7535473,rs7537948,rs75381110,rs7538354,rs75735440,rs75750260,rs75879102,rs75964244,rs76025707,rs76917658,rs77187887,rs77277468,rs77739367,rs77933182,rs78365415,rs78460115,rs79100088,rs79314143,rs7943722,rs79673193,rs79866646,rs79875392,rs80178342,rs887022,rs911536,rs9276815,rs9512474,rs9905802	ACTL6A,AXIN1,CFTR,COPS2,COPS5,FOXK2,INO80C,JOSD2,NOD1,POLB,PSMA3,PSMB2,PSMB9,PSMC2,PSMD11,PSME4,RHOT1,RIPK1,SENP2,SMURF2,STAM,SUDS3,TGFBR1,TOR1A,UBC,UCHL5,USP12,USP14,USP2,USP20,USP24,USP32,USP35,USP36,USP41,USP48,VCPIP1
GO Biological Process	GO:0072643	interferon-gamma secretion	238	7.43686e-55	9.59579e-51	4.03184e-53	8.07912	12.3776	100	0.000773164	0.00624649	1348	0.121603	1	1	3.23351	0.618524	2	7	0.00122026	0.285714	rs114377261,rs115196926,rs115765101,rs116212178,rs116815623,rs117102496,rs117509939,rs117748040,rs12174602,rs12174623,rs12176317,rs140895324,rs142217420,rs144048344,rs144926352,rs148074788,rs148674309,rs181479503,rs182556299,rs183244006,rs183417474,rs183622780,rs184183848,rs184807121,rs186191677,rs186807724,rs187410543,rs187576526,rs189427987,rs190971438,rs191229167,rs191587864,rs191686028,rs192161543,rs28446029,rs374817634,rs375829652,rs376005893,rs529178773,rs530861821,rs531114483,rs531312689,rs533737054,rs536162715,rs536740998,rs536834250,rs537106141,rs537763315,rs537841623,rs538526293,rs539267574,rs540884059,rs541871717,rs544225332,rs544339920,rs544344606,rs547384683,rs548243486,rs549255814,rs550689079,rs551410092,rs551528550,rs551971363,rs552519755,rs553266629,rs553617303,rs553665107,rs553977837,rs554732501,rs554996977,rs557595602,rs558131881,rs558460350,rs558532392,rs558639149,rs560692213,rs560756333,rs561405553,rs562507742,rs562593986,rs563103543,rs563381253,rs566167704,rs567170021,rs567264542,rs568260917,rs568372176,rs571221093,rs571712837,rs574572161,rs576967531,rs577196376,rs58800808,rs61534839,rs62407911,rs74672902,rs76493173,rs7745232,rs78545130,rs9257394	BTN3A2,TRIM27
GO Biological Process	GO:0060236	regulation of mitotic spindle organization	239	1.9508e-54	2.51711e-50	1.05319e-52	4.90928	30.7581	151	0.0019213	0.00943219	186	0.00273385	1	0.18965	2.91015	3.09262	9	35	0.00549115	0.257143	rs111555426,rs112190821,rs112597707,rs114583895,rs114691438,rs114841599,rs115516292,rs11576012,rs11576013,rs11576014,rs116008694,rs116862454,rs11966506,rs12077415,rs1285180,rs138358785,rs139335910,rs139873915,rs140517360,rs141197140,rs142602704,rs146268612,rs149773455,rs150296619,rs16976750,rs17201199,rs17207580,rs17207594,rs17207601,rs17207608,rs181706757,rs181718530,rs181732231,rs182136141,rs182174976,rs183479342,rs183607211,rs184506929,rs184693879,rs186142155,rs186184814,rs186485813,rs189291872,rs189350410,rs189752345,rs191184440,rs192152702,rs192872862,rs2508856,rs2607018,rs36058616,rs367903899,rs368709119,rs368738599,rs369213782,rs371129956,rs372628506,rs372891070,rs3737937,rs373967568,rs374273299,rs375500660,rs375820819,rs41303907,rs45454797,rs45506792,rs4711279,rs529176232,rs529287966,rs529543925,rs530487932,rs532061706,rs532611192,rs532676974,rs533030250,rs533535110,rs533641021,rs533892717,rs534165146,rs534916825,rs535708383,rs536164230,rs537382741,rs537861618,rs539074969,rs539757298,rs541674586,rs542507731,rs543086865,rs543835198,rs543840421,rs544204866,rs544819831,rs545154180,rs545307905,rs545457384,rs545518503,rs546119750,rs546630484,rs546766437,rs547111758,rs547434778,rs547650914,rs548160919,rs548638667,rs549933373,rs551407130,rs551906243,rs551965315,rs552498165,rs552549518,rs552822181,rs553425992,rs553797882,rs553979888,rs554176461,rs554531431,rs555092000,rs556056335,rs556173916,rs558395428,rs559204243,rs560571631,rs562268623,rs562781018,rs565282309,rs565305638,rs565430409,rs566295595,rs566722839,rs567032880,rs567308368,rs568170217,rs568416056,rs569127913,rs569502716,rs570533849,rs571870532,rs572178551,rs573156011,rs574921786,rs575790087,rs576830716,rs6457452,rs73291813,rs73409565,rs73914830,rs76397586,rs79837209,rs9368699,rs9368700	CHMP1B,CHMP2A,DYNC1H1,HNRNPU,HSPA1A,HSPA1B,NUMA1,RAE1,TPR
GO Biological Process	GO:0017148	negative regulation of translation	240	6.86628e-54	8.85956e-50	3.69148e-52	2.2593	200.947	454	0.0125522	0.0283591	77	0.000272941	1	0.0457371	2.07218	12.5472	26	142	0.0158633	0.183099	rs10122321,rs10122382,rs10125534,rs11141875,rs11141876,rs11141877,rs111555426,rs112398574,rs112475033,rs112485832,rs112597707,rs112926897,rs113133824,rs113606276,rs113889377,rs114249219,rs114338507,rs114841599,rs114879062,rs114901957,rs115006957,rs115108712,rs115402781,rs115516292,rs115604521,rs115849658,rs116008694,rs116018969,rs116020033,rs11650929,rs116616332,rs117665211,rs117779287,rs12288089,rs1285180,rs13230913,rs13259761,rs137980701,rs138249007,rs138588074,rs138768809,rs138832599,rs139006873,rs139195347,rs139264302,rs139626805,rs139695712,rs140857507,rs141419016,rs141510920,rs141580742,rs141717068,rs141936134,rs141939434,rs142040820,rs142073840,rs143418452,rs144717811,rs145013709,rs145121686,rs145254939,rs145643536,rs146241007,rs146346849,rs146372377,rs146550227,rs146771837,rs147034777,rs147139228,rs147644138,rs147657687,rs147806482,rs147946940,rs148345491,rs148364336,rs148417512,rs148935783,rs149043093,rs149258911,rs149759315,rs149930540,rs149947041,rs150452989,rs150683621,rs150706944,rs151116895,rs1554,rs16899637,rs16899639,rs17050450,rs17323034,rs17879451,rs181215176,rs181252693,rs181361117,rs181497700,rs181554560,rs181603794,rs182136141,rs182292818,rs182844006,rs183428517,rs183481838,rs183714575,rs183722009,rs183972786,rs184319394,rs184506929,rs185003412,rs185030814,rs185045336,rs185367076,rs185438421,rs185632184,rs186472226,rs187099157,rs187284101,rs187620290,rs187716158,rs187903709,rs187955784,rs188430012,rs188706024,rs188822196,rs188872130,rs189104531,rs189291872,rs190246139,rs190760115,rs190887779,rs191116246,rs191267742,rs191863483,rs192872862,rs193010018,rs200288642,rs201165333,rs201613351,rs201991577,rs202161524,rs2271951,rs2271952,rs2271953,rs312841,rs312891,rs312892,rs36228632,rs36228633,rs36228937,rs36228939,rs36229272,rs36229273,rs36229584,rs36232285,rs36232286,rs367903899,rs368732717,rs369319596,rs370749559,rs371085361,rs371138950,rs372057860,rs372118995,rs373104211,rs373258230,rs3737937,rs374540185,rs374716280,rs375401588,rs376488196,rs376952654,rs3809142,rs4267672,rs4877370,rs489676,rs527496327,rs527554776,rs527628672,rs528152149,rs528227967,rs528437761,rs528486286,rs528664059,rs528688483,rs528774166,rs528836695,rs528956400,rs529229951,rs529241478,rs529904632,rs530093041,rs530409408,rs531104872,rs531336951,rs531337794,rs531371727,rs531508711,rs531832495,rs531943601,rs531977463,rs532192535,rs532535040,rs532723780,rs532814861,rs532832984,rs532925908,rs533086499,rs533164596,rs533199890,rs533514670,rs533636446,rs533788070,rs533995389,rs534419895,rs534574650,rs534640937,rs535127626,rs535193506,rs535751603,rs535791984,rs535911741,rs535968060,rs536003702,rs536022511,rs536574920,rs536667013,rs536700124,rs536771255,rs536780726,rs536856982,rs536993934,rs537109026,rs538280773,rs538502572,rs538571921,rs538929992,rs539351628,rs539691432,rs539942948,rs540077871,rs540441597,rs540482661,rs540919202,rs541415635,rs541674780,rs541931816,rs542033210,rs542073140,rs542121389,rs542184965,rs542233508,rs542236095,rs542340035,rs543165574,rs543187252,rs543220167,rs543700760,rs543713954,rs543934218,rs544503426,rs544884644,rs545845249,rs546204428,rs546287443,rs546502428,rs546900055,rs547145039,rs547172614,rs547375926,rs547664615,rs547867258,rs547889385,rs548158266,rs548289201,rs548468273,rs548963531,rs548993668,rs549713803,rs549998066,rs550060809,rs550214967,rs550255975,rs550708821,rs550901897,rs551024195,rs551048987,rs551137543,rs551213909,rs551241072,rs551364273,rs551412986,rs551868339,rs551965315,rs552048487,rs552334603,rs552416467,rs552422272,rs552490945,rs552754958,rs552834436,rs553157590,rs553172733,rs553208485,rs553387400,rs553463241,rs553574263,rs553949737,rs554269808,rs554692515,rs555492774,rs555589536,rs555992867,rs556029542,rs556131273,rs556328453,rs556684448,rs556923617,rs557081755,rs557297691,rs557728044,rs558169512,rs558224558,rs55870528,rs558777294,rs558797628,rs558995938,rs559179467,rs559297701,rs559352261,rs559596645,rs559888991,rs560368423,rs560442329,rs560467728,rs560570257,rs56123859,rs561244678,rs56127609,rs561733435,rs561903753,rs561952323,rs562023311,rs562093015,rs562305410,rs562307401,rs562432764,rs562609472,rs562824416,rs563510952,rs563614785,rs563617544,rs563736938,rs563815962,rs563840184,rs563962657,rs564323811,rs564345276,rs564525680,rs564787847,rs564864510,rs564923174,rs565402755,rs565551052,rs565582299,rs566279793,rs566317454,rs566493371,rs566623419,rs566739502,rs566774320,rs566779659,rs566994134,rs567305760,rs567832236,rs568008676,rs568037846,rs568152539,rs56839647,rs568425657,rs568794945,rs569012764,rs569062584,rs569271764,rs570103244,rs570564444,rs570610827,rs570961470,rs571138478,rs571153585,rs571359419,rs571736063,rs572267626,rs572440965,rs572454071,rs572623055,rs572683678,rs572698016,rs573203111,rs573282151,rs573291995,rs573336162,rs573698812,rs574675205,rs575108350,rs575311165,rs575562057,rs575595223,rs575651183,rs575712715,rs575715058,rs57573777,rs575808040,rs575883924,rs576016904,rs57625899,rs576700752,rs576907304,rs577056385,rs577145475,rs577370066,rs577493254,rs577796289,rs578174233,rs60599076,rs6580115,rs6580116,rs6695781,rs72797590,rs72887163,rs73113457,rs73281550,rs73375392,rs73704280,rs73713199,rs73887705,rs74020123,rs74064298,rs74722753,rs74798839,rs74832411,rs75108764,rs75305374,rs75325977,rs75472514,rs75563460,rs76735058,rs76918444,rs77023890,rs77238945,rs77866385,rs79561860,rs79739525,rs80052271,rs80352496	AGO1,AGO2,AGO3,CNOT1,CNOT7,DAPK1,EIF2B3,EIF4EBP1,ENC1,EPRS,HNRNPA2B1,IGF2BP2,LARP1,METTL14,MOV10,NCBP1,PRKRA,QKI,RAN,RNF139,RPL13A,RPS3,SAMD4A,TNRC6C,TOB1,TPR
GO Biological Process	GO:0097494	regulation of vesicle size	241	8.38296e-54	1.08165e-49	4.48819e-52	15.4983	4.25855	66	0.00026601	0.00412268	2686	0.309317	1	1	2.82932	0.353442	1	4	0.000610128	0.25	rs113222414,rs114101380,rs116965718,rs117520013,rs12292120,rs138750590,rs141662192,rs143102240,rs144939644,rs150540948,rs180742168,rs182095001,rs184885345,rs185464129,rs186470714,rs186983690,rs187016120,rs188367538,rs189398305,rs190494583,rs190847630,rs191754044,rs3016327,rs527601412,rs531793845,rs533220630,rs533345116,rs534535322,rs537553069,rs538308824,rs540939611,rs541972573,rs546642885,rs547995065,rs549172232,rs549268794,rs551429359,rs551758417,rs554962629,rs555539071,rs555825006,rs557886958,rs558748998,rs560248735,rs561952081,rs562633490,rs569137086,rs571360834,rs571919641,rs574956895,rs575846364,rs576065927,rs576716509,rs59254413,rs7117280,rs72962020,rs75644050,rs75655786,rs76302249,rs77694136,rs78154100,rs78662915,rs78944797,rs79302295,rs79799169,rs79831005	PICALM
GO Biological Process	GO:0002251	organ or tissue specific immune response	242	1.31432e-53	1.69587e-49	7.00772e-52	6.20054	19.3532	120	0.00120889	0.00749578	772	0.0584123	1	0.976288	2.12199	2.82754	6	32	0.00366077	0.1875	rs111229486,rs114354411,rs114594842,rs114698706,rs117048840,rs117226020,rs11757297,rs118165065,rs1194590,rs12087748,rs1321579,rs138528931,rs139039407,rs142369462,rs142609510,rs142815649,rs143499056,rs144437790,rs144616669,rs144645222,rs145450179,rs146142074,rs146146137,rs147692299,rs148491712,rs148814957,rs150434841,rs150965359,rs151214127,rs16891407,rs16891429,rs180857355,rs181081929,rs183939657,rs184502933,rs184575455,rs185079171,rs186111820,rs187044163,rs188257506,rs188272731,rs188666798,rs189033282,rs191008734,rs191358290,rs193167350,rs198817,rs199773195,rs200010684,rs200399044,rs200477889,rs200931164,rs201013373,rs201198249,rs201354380,rs201715125,rs201765332,rs201933598,rs202086996,rs36043209,rs369873828,rs370170580,rs370500335,rs373111783,rs374079214,rs376419143,rs527714719,rs528785498,rs528914235,rs529688508,rs529878401,rs529898053,rs532231089,rs532869206,rs533938487,rs534105301,rs536106943,rs536671429,rs537063636,rs541238770,rs542385032,rs543162438,rs546666112,rs546743101,rs547786423,rs547977589,rs550494686,rs551129684,rs551757651,rs551846708,rs552011471,rs552150196,rs554042572,rs555818951,rs555999713,rs556090270,rs556239865,rs556762893,rs558084282,rs560272925,rs565783577,rs566413519,rs568125261,rs568557602,rs570507586,rs571822629,rs572141739,rs572312372,rs572386413,rs575952295,rs575981224,rs576820281,rs587757017,rs6919033,rs73393405,rs73393406,rs73393407,rs73739595,rs77919048,rs80242699	HIST1H2BC,HIST1H2BG,HIST1H2BJ,HIST1H2BK,HIST2H2BE,IL6R
GO Biological Process	GO:0070926	regulation of ATP:ADP antiporter activity	243	2.44401e-53	3.15351e-49	1.29774e-51	60.2555	0.630647	38	3.93933e-05	0.00237367	970	0.0883606	1	1	11.3173	0.0883606	1	1	0.000610128	1	rs1077782,rs112074086,rs112343495,rs116416418,rs145169498,rs151112428,rs180954000,rs182756318,rs185188427,rs186340453,rs188077601,rs189850776,rs190290629,rs190663284,rs192849368,rs2326109,rs2326110,rs28383597,rs3734479,rs4149352,rs4149353,rs527427194,rs529096326,rs529393448,rs533896487,rs540642500,rs542416917,rs543707319,rs547554727,rs549550851,rs552670208,rs561109697,rs574889090,rs577823288,rs73351404,rs75194851,rs77187887,rs911536	RIPK1
GO Biological Process	GO:0046832	negative regulation of RNA export from nucleus	244	2.60943e-53	3.36695e-49	1.3799e-51	21.375	2.61989	56	0.000163651	0.00349803	295	0.00780325	1	0.341306	11.3173	0.176721	2	2	0.00122026	1	rs111550898,rs111555426,rs112597707,rs114156560,rs114841599,rs115166010,rs115516292,rs116008694,rs116220253,rs116524062,rs1285180,rs138205018,rs142723579,rs147274240,rs149373010,rs182136141,rs184506929,rs187852909,rs189291872,rs190019412,rs192727463,rs192872862,rs367903899,rs3737937,rs376529976,rs527642612,rs528709974,rs529277693,rs529934276,rs531068271,rs531630381,rs533304936,rs535289171,rs542830795,rs543354408,rs544767905,rs545242983,rs545390565,rs547458205,rs548105428,rs551965315,rs554604277,rs555239855,rs557987361,rs561439201,rs561731155,rs562581748,rs563548560,rs564177548,rs571971350,rs572907388,rs575039316,rs577874131,rs60064752,rs73373138,rs9396792	NUP153,TPR
GO Biological Process	GO:0050881	musculoskeletal movement	245	2.81837e-53	3.63655e-49	1.48431e-51	4.6511	33.5405	156	0.0020951	0.00974452	5067	0.664626	1	1	0.893468	3.3577	3	38	0.00183038	0.0789474	rs111369758,rs114545312,rs115451608,rs116982615,rs11714054,rs138986970,rs140295334,rs140636973,rs141377229,rs142609734,rs143248485,rs143679215,rs146028585,rs146840558,rs146852388,rs146982500,rs148463374,rs148746986,rs148973802,rs151203788,rs17027478,rs17030584,rs180745376,rs181249140,rs182268472,rs182927801,rs183196616,rs184813738,rs185002607,rs185310149,rs185638777,rs185874637,rs187100219,rs187654922,rs188786863,rs189223371,rs189733925,rs189889792,rs191612628,rs192629680,rs200562410,rs201628446,rs2746644,rs304060,rs371816737,rs371836569,rs373614009,rs375024063,rs377105442,rs3792498,rs3805003,rs527643809,rs528484701,rs529123491,rs529991561,rs530130694,rs531611285,rs531685144,rs532051230,rs532353645,rs532999205,rs533303665,rs534079732,rs535201234,rs535812981,rs536354816,rs537036375,rs537048118,rs538064653,rs538697428,rs539078557,rs539646375,rs539766509,rs540500779,rs542862052,rs543569232,rs544188270,rs545475272,rs545748258,rs545942228,rs546238602,rs547046892,rs547317705,rs547576745,rs548219303,rs549582017,rs549595103,rs550844380,rs551515778,rs551898887,rs552116420,rs552137743,rs553026793,rs553496796,rs555500345,rs555687649,rs555916462,rs557367882,rs557511032,rs558112938,rs558321049,rs559327593,rs559513534,rs559595741,rs559809687,rs560646025,rs561234600,rs561876573,rs563114449,rs563379542,rs563544072,rs564074473,rs564578798,rs565843811,rs566854792,rs566953156,rs566999253,rs568391443,rs568545464,rs568628916,rs570670634,rs570784953,rs571495019,rs572123099,rs572749473,rs572861678,rs572878578,rs575071546,rs575389028,rs575644525,rs575646899,rs575879450,rs576511237,rs577201585,rs577565787,rs577585180,rs577829735,rs577987707,rs578178830,rs58386249,rs58659593,rs6800071,rs711631,rs73807288,rs75684840,rs76090393,rs7636273,rs7643344,rs76604555,rs76610571,rs77933492,rs78129540,rs78696943,rs78966757,rs79293617,rs901854	HOMER1,ITPR1,MTOR
GO Biological Process	GO:0007051	spindle organization	246	3.17763e-53	4.10009e-49	1.6667e-51	2.52506	142.571	360	0.00890569	0.0224873	358	0.0115443	1	0.416078	1.7482	10.8683	19	123	0.0115924	0.154472	rs10044843,rs10496573,rs111357958,rs111741835,rs112169350,rs112190821,rs112811831,rs113050429,rs113321338,rs113485489,rs114408261,rs114450044,rs114527835,rs114562543,rs114575855,rs114583895,rs115155887,rs115321330,rs115435830,rs116455269,rs116539418,rs116572350,rs116768084,rs117072693,rs117395952,rs118071028,rs12288089,rs12994869,rs13182011,rs137992965,rs138272224,rs138830428,rs138838827,rs139857294,rs140517360,rs141384921,rs141510920,rs141903748,rs142168851,rs143596327,rs144448852,rs145446412,rs145549199,rs145798395,rs145912024,rs146108216,rs146450524,rs146959764,rs146984892,rs147077107,rs147956822,rs148828161,rs148852861,rs149258911,rs149357866,rs149374211,rs149652039,rs150222516,rs150296619,rs150662013,rs150922542,rs17189364,rs17879451,rs180865344,rs181568348,rs181718530,rs182547220,rs182590098,rs182710983,rs182848403,rs182965072,rs183655165,rs183978339,rs184574403,rs184714197,rs184939100,rs185410979,rs185470445,rs185556803,rs186184814,rs186485813,rs186659558,rs186743380,rs186867585,rs187066561,rs187149927,rs187716158,rs187757075,rs188343279,rs188408165,rs188855328,rs189295494,rs189350410,rs189631498,rs189825056,rs190164088,rs190346329,rs190635459,rs191450548,rs191566923,rs191916413,rs192201591,rs192603981,rs192674805,rs192785217,rs192818475,rs200905305,rs201010458,rs201473470,rs2104015,rs2236207,rs2508856,rs34579616,rs35340144,rs35594166,rs367638364,rs370015317,rs370715569,rs370881827,rs370967757,rs372373398,rs372451176,rs373545622,rs374186095,rs374248031,rs374299350,rs374492220,rs376053483,rs376849971,rs377619732,rs3809142,rs4713354,rs527416718,rs527531050,rs528452342,rs528464053,rs529176232,rs529493609,rs529832152,rs529870283,rs529927146,rs530104717,rs530177951,rs530493110,rs530872470,rs531079609,rs532292127,rs532424155,rs532435169,rs532539921,rs532757185,rs532914111,rs533022548,rs533238964,rs533422367,rs533458721,rs533487249,rs533892717,rs533977431,rs534022181,rs534041784,rs534104465,rs534449650,rs534909121,rs535708383,rs536019130,rs536313145,rs536551405,rs537056485,rs537472945,rs537498090,rs537538754,rs537888709,rs538111109,rs538266781,rs538424742,rs539255880,rs540157875,rs540462228,rs540477004,rs540510076,rs540782453,rs541672380,rs541674780,rs541982480,rs542281357,rs542354051,rs542507731,rs543282465,rs543837698,rs543880559,rs543891782,rs543914988,rs543968230,rs544147694,rs544312701,rs544511887,rs544625845,rs544859462,rs544898312,rs545145912,rs545202900,rs545305451,rs545518503,rs545636183,rs545800291,rs545824167,rs546121324,rs546458267,rs546680447,rs546903442,rs547536269,rs547589780,rs547835492,rs548120975,rs548137367,rs548176558,rs548341094,rs548481682,rs549314029,rs549662600,rs549776154,rs549933373,rs550791516,rs551325451,rs551370385,rs551698333,rs552254580,rs552328797,rs552416467,rs552492132,rs552611730,rs552782480,rs552988934,rs553096682,rs553253224,rs553658699,rs553667625,rs553728383,rs554176461,rs554186280,rs554214913,rs554246253,rs554786037,rs554787299,rs555722192,rs556173916,rs556458984,rs556643144,rs556987944,rs557186710,rs557291504,rs558100378,rs558305993,rs558604955,rs558642490,rs558667045,rs559612771,rs559979281,rs560007994,rs560345484,rs560378408,rs560408939,rs561005997,rs561225950,rs561287137,rs561458795,rs561710506,rs562268623,rs562305410,rs562598440,rs562809333,rs563037982,rs563360378,rs564290155,rs564345276,rs564978047,rs565179545,rs565266815,rs565393463,rs566081734,rs566207399,rs566664717,rs566690861,rs566754247,rs567684220,rs568204272,rs568416056,rs568444191,rs568580175,rs568617623,rs568765146,rs568794945,rs569000215,rs569107316,rs569545570,rs570054534,rs570265345,rs571815877,rs572378395,rs572683678,rs572870823,rs572917990,rs573085282,rs573115925,rs573566117,rs573957550,rs574097995,rs574239940,rs574404216,rs574553670,rs575027698,rs575208980,rs575472572,rs575741414,rs576175352,rs576368126,rs576830716,rs576926391,rs576943598,rs576987062,rs577124339,rs577157886,rs577755209,rs578048729,rs6024830,rs62205396,rs72969386,rs72969388,rs72969389,rs72969391,rs73950985,rs73950986,rs74330734,rs74472833,rs74516896,rs74790826,rs74982512,rs75158708,rs7545312,rs7553055,rs7553069,rs75563460,rs75592819,rs76155351,rs76397586,rs76561851,rs7711530,rs77516008,rs77798183,rs78924861,rs79189281,rs79309835,rs79379002,rs79645684,rs80023116,rs80047862,rs9461624,rs949475,rs9678017	AURKA,CEP63,CKAP5,CLASP1,CLASP2,DYNC1H1,HAUS5,KIF2A,NDC80,NEK2,NUMA1,RAN,RANBP2,RPS3,SBDS,SPAG5,SPAST,TUBB,TUBB1
GO Biological Process	GO:0009199	ribonucleoside triphosphate metabolic process	247	4.77909e-53	6.16646e-49	2.49654e-51	2.16537	226.29	490	0.0141352	0.0306078	97	0.000472536	1	0.0628571	1.76683	20.9414	37	237	0.0225747	0.156118	rs10417061,rs111277677,rs111403414,rs111699946,rs111742519,rs111749341,rs112007008,rs112496217,rs11257655,rs112866063,rs113562014,rs113689229,rs114256385,rs114627393,rs114691438,rs114710832,rs114982266,rs11576012,rs11576013,rs11576014,rs11593567,rs116018868,rs116092231,rs116344604,rs11653096,rs11669605,rs116709961,rs117653080,rs117815375,rs11966506,rs12441553,rs13017115,rs137992965,rs138029481,rs138229704,rs138684282,rs138722194,rs138805552,rs139062922,rs139873426,rs139873915,rs140000288,rs140365193,rs140458576,rs140546210,rs140891997,rs141197140,rs141310566,rs142796340,rs142834860,rs144258141,rs144417568,rs144730785,rs144896898,rs145072934,rs145205309,rs145205809,rs145399393,rs145580447,rs145931355,rs146614907,rs148196646,rs148281306,rs149043064,rs149128474,rs149688333,rs150043085,rs150410736,rs150566464,rs17163801,rs17163803,rs17201199,rs17207580,rs17207594,rs17207601,rs17207608,rs180951246,rs181102061,rs181108921,rs181229337,rs181233259,rs181458912,rs181732231,rs182506070,rs183232063,rs183375940,rs183382805,rs183501426,rs183981987,rs184285514,rs184612357,rs184654048,rs184693879,rs185729888,rs185742341,rs186332269,rs186603783,rs186787125,rs186855962,rs186869117,rs188073178,rs188133943,rs188286824,rs188408165,rs188484237,rs188857777,rs188858897,rs189071936,rs189146231,rs189815556,rs189887236,rs189924114,rs190286229,rs190595097,rs190733282,rs190871283,rs191607010,rs191610814,rs191779806,rs192152702,rs192538895,rs192818475,rs193083191,rs199574005,rs200087759,rs200090767,rs200335699,rs200505172,rs200565785,rs200772443,rs201008233,rs201421182,rs201791515,rs2195995,rs2217675,rs2241591,rs2241592,rs2241715,rs2241718,rs2241719,rs2269915,rs2302254,rs2607018,rs268228,rs268229,rs28382631,rs28382632,rs28703083,rs2930314,rs34681068,rs35318502,rs36058616,rs368120489,rs368133466,rs368738599,rs369395914,rs369873622,rs370497337,rs371001929,rs371587477,rs372045887,rs372283417,rs373383800,rs374248031,rs374931360,rs374942404,rs375342551,rs376007904,rs376104746,rs376500242,rs376662993,rs41276035,rs4640970,rs4653908,rs4711279,rs4871529,rs499799,rs527262671,rs527288308,rs527487131,rs527553654,rs527583306,rs527839189,rs527930698,rs528442260,rs528667710,rs528849682,rs528986447,rs529543925,rs530041558,rs530677661,rs530855569,rs530963162,rs531054056,rs531187488,rs531243977,rs531262766,rs531270659,rs531319660,rs531578845,rs532061706,rs532421333,rs532446488,rs532457566,rs532489177,rs532519657,rs532642617,rs532676974,rs532897715,rs532951954,rs533092270,rs533140070,rs533190322,rs533535110,rs533664536,rs533897739,rs534143211,rs534460315,rs534500184,rs534706165,rs534939773,rs535135898,rs535330897,rs535402188,rs535950802,rs536742610,rs536944787,rs537267328,rs537398391,rs538067523,rs538096554,rs538198348,rs538229495,rs538377479,rs538412544,rs538520411,rs538596376,rs538663935,rs538727472,rs538781959,rs538935816,rs539062761,rs539226235,rs539800877,rs539899953,rs540534015,rs540626262,rs540715639,rs540821743,rs541035534,rs541283767,rs541557454,rs541626477,rs541674232,rs541674586,rs541815869,rs542143089,rs542174457,rs542272241,rs542281357,rs542647739,rs542817544,rs542919981,rs543086865,rs543255477,rs543374092,rs543749547,rs543835198,rs544081634,rs544364957,rs544819831,rs545196059,rs545327535,rs545457384,rs545488280,rs545851977,rs546021469,rs546263785,rs546306870,rs546547593,rs546633194,rs546977650,rs547128938,rs547434778,rs547563664,rs547589418,rs547589780,rs547650914,rs547679122,rs547925693,rs548002905,rs548137367,rs548501484,rs548607846,rs548638667,rs549025720,rs549394565,rs549534463,rs549703824,rs549727973,rs549739761,rs549802396,rs549808113,rs550030118,rs550188983,rs550445551,rs550567843,rs551065400,rs551314520,rs551407130,rs551517195,rs551574885,rs551691193,rs552119652,rs552151434,rs552328797,rs552416482,rs552453502,rs552516684,rs552778716,rs553184866,rs553510675,rs553797882,rs553849517,rs553895154,rs553982085,rs554156610,rs554451209,rs554534932,rs554730973,rs554803128,rs554948226,rs554962279,rs555220780,rs555676091,rs555688794,rs556191481,rs556512624,rs556599252,rs556723340,rs556967019,rs556980094,rs557105749,rs557292990,rs557494218,rs557569276,rs557600740,rs557908984,rs557930338,rs557978307,rs557982709,rs558089800,rs558119869,rs558171088,rs558773143,rs559134587,rs559204243,rs559533201,rs559795997,rs559885417,rs560026167,rs560441792,rs560459484,rs560571631,rs560755505,rs560927277,rs561305681,rs561374898,rs561943103,rs562136169,rs562211298,rs562234860,rs562299074,rs562556707,rs562584219,rs562874993,rs563038905,rs563140258,rs563456227,rs563990803,rs564330069,rs564342165,rs564714252,rs564866692,rs565083578,rs565179545,rs565305638,rs565339727,rs565349535,rs565396803,rs565425169,rs565430409,rs565573672,rs565765307,rs565829623,rs566197408,rs566250340,rs566279485,rs566295595,rs566648184,rs567032880,rs567116789,rs567430777,rs567696392,rs568132821,rs568410104,rs568484261,rs568487552,rs568822067,rs568888634,rs568981234,rs569170888,rs569267329,rs569766141,rs569874300,rs569893262,rs570054534,rs570101486,rs570519285,rs570649007,rs570802406,rs570848182,rs570999013,rs571111421,rs571375592,rs571484110,rs571761992,rs572178551,rs572452131,rs572570631,rs573066316,rs573661773,rs573839876,rs574080196,rs574700132,rs574716469,rs574729455,rs574838302,rs574879950,rs575815128,rs575977904,rs576285752,rs576314327,rs576377981,rs576388967,rs576482933,rs576796002,rs576899522,rs576907230,rs577423457,rs577456735,rs577872122,rs578075508,rs58392807,rs6119641,rs61740896,rs62205396,rs626930,rs6457452,rs67850549,rs6962008,rs6966131,rs71649639,rs71649640,rs71649641,rs7249757,rs73193742,rs73490568,rs73495502,rs74390629,rs75233941,rs75604189,rs75820821,rs76379986,rs76616586,rs76971948,rs77408028,rs77798183,rs78719334,rs79189281,rs79649384,rs80046513,rs8100724,rs9282870,rs9368699,rs9368700,rs9410783,rs9411199,rs944698,rs944699	ATP5E,ATP5G3,ATP5J,COX7A2L,DLD,FXN,GPI,GUK1,HSPA1A,HSPA1B,NADK,NDUFA4,NDUFA5,NDUFA7,NDUFB2,NDUFB9,NDUFC2,NDUFC2-KCTD14,NDUFS4,NDUFV1,NDUFV2,NFS1,NME1,NME1-NME2,NME2,NME9,NUDT5,OLA1,OPA1,PGAM2,PGM2L1,PKM,SLC25A13,STOML2,TEFM,TGFB1,UQCRFS1
GO Biological Process	GO:2000011	regulation of adaxial/abaxial pattern formation	248	5.20286e-53	6.71325e-49	2.70696e-51	36.02	1.24931	45	7.80377e-05	0.00281092	970	0.0883606	1	1	11.3173	0.0883606	1	1	0.000610128	1	rs113222414,rs114101380,rs116965718,rs117520013,rs138750590,rs141662192,rs143102240,rs144939644,rs150540948,rs184885345,rs186983690,rs187016120,rs189398305,rs190494583,rs191754044,rs531793845,rs537553069,rs540939611,rs541972573,rs546642885,rs547995065,rs554962629,rs555539071,rs555825006,rs557886958,rs558748998,rs561952081,rs569137086,rs574956895,rs575846364,rs576065927,rs576716509,rs59254413,rs7117280,rs72962020,rs75644050,rs75655786,rs76302249,rs77694136,rs78154100,rs78662915,rs78944797,rs79302295,rs79799169,rs79831005	EED
GO Biological Process	GO:0038095	Fc-epsilon receptor signaling pathway	249	5.8699e-53	7.57393e-49	3.04174e-51	2.28631	190.263	435	0.0118848	0.0271722	140	0.00133915	1	0.123422	1.99184	11.0451	22	125	0.0134228	0.176	rs1065634,rs10786631,rs111249181,rs112310744,rs11237199,rs11237465,rs112987408,rs113668307,rs113834210,rs113893866,rs114023405,rs114121489,rs114367377,rs114415633,rs115229127,rs115406040,rs115788075,rs116182120,rs116600738,rs117047274,rs117321005,rs117343253,rs117750251,rs117756326,rs11942525,rs12239208,rs12590235,rs12885713,rs12886342,rs137862293,rs138514927,rs139741163,rs1400267,rs140066540,rs140410252,rs140536253,rs141007341,rs141015489,rs141336091,rs141574474,rs141829557,rs141862970,rs141981665,rs142389448,rs142938354,rs143601678,rs143903270,rs143987320,rs144279089,rs144339415,rs144486426,rs144620518,rs145282740,rs145440290,rs146045545,rs146090998,rs146545930,rs147009114,rs147435793,rs147985162,rs148194808,rs148778230,rs148943590,rs149827743,rs149861231,rs150647107,rs151083947,rs151239869,rs151316007,rs17574647,rs180811613,rs181001910,rs181892090,rs182112788,rs182157357,rs182201023,rs182278645,rs182492138,rs182535456,rs183029218,rs183111660,rs183257598,rs183390226,rs183405384,rs183876603,rs184100667,rs184206045,rs184590037,rs185000710,rs185114671,rs185551912,rs185981849,rs186014351,rs186205363,rs186543057,rs186764274,rs187476973,rs187895925,rs188359112,rs189146191,rs189273862,rs189275690,rs189376259,rs189531935,rs189539923,rs189874776,rs190362963,rs190467618,rs190931938,rs191157443,rs191287611,rs191421828,rs191686168,rs191874191,rs191996378,rs192138374,rs192294851,rs201477267,rs202147098,rs2070624,rs2070625,rs2070627,rs2070628,rs2071476,rs2071477,rs2071480,rs2074624,rs2273267,rs2293360,rs28362594,rs367997915,rs368151450,rs368391045,rs368428306,rs368809315,rs369348031,rs370131616,rs370702216,rs372090843,rs372648094,rs374103328,rs374993941,rs376168141,rs376190213,rs377418266,rs377555552,rs4647005,rs4647006,rs4944195,rs527393721,rs527658076,rs527670468,rs527758989,rs527887772,rs527947257,rs528069963,rs528176852,rs528254205,rs528389816,rs528400657,rs528797826,rs528808137,rs529033621,rs529364976,rs529487219,rs530016376,rs530137692,rs530144851,rs530175965,rs530499637,rs530838083,rs530985319,rs531131053,rs531679938,rs532127748,rs532461468,rs532682698,rs532724815,rs532910345,rs533159068,rs533200766,rs533207123,rs533251869,rs533459031,rs533834744,rs534105171,rs534609801,rs534744331,rs535087381,rs535351717,rs535374137,rs535880949,rs535964886,rs536035536,rs536107806,rs536196984,rs536258705,rs536838952,rs537354351,rs537619625,rs537983097,rs538211039,rs538405212,rs538577762,rs539202924,rs539421677,rs539482081,rs539947821,rs540341423,rs540817187,rs541028108,rs541324176,rs541385119,rs541399908,rs541414086,rs541578733,rs541615105,rs541881111,rs541904497,rs541976333,rs541982213,rs542142538,rs542170989,rs542339091,rs542382460,rs542642198,rs542746807,rs543342193,rs543370027,rs543646499,rs545015983,rs545058421,rs545148849,rs545213224,rs545250086,rs545563846,rs545692332,rs546231194,rs546325005,rs546378779,rs546514474,rs546962160,rs547450961,rs547597696,rs547895919,rs547965204,rs548290343,rs548797036,rs549128196,rs549257999,rs549309151,rs549625638,rs549694241,rs549851571,rs549924093,rs550016259,rs550205215,rs550527331,rs550562392,rs550835450,rs550862515,rs551116708,rs551123677,rs551890490,rs551892702,rs552098765,rs552197131,rs552360249,rs552498931,rs552741102,rs552769980,rs552789116,rs552928892,rs553091754,rs553186136,rs553362117,rs553476665,rs553692259,rs554082320,rs554258993,rs554406580,rs554659179,rs554877745,rs554886080,rs554894626,rs555278628,rs555525028,rs555652321,rs556058259,rs556083217,rs556884382,rs556939816,rs55704283,rs557175943,rs557531240,rs557638915,rs557710982,rs557812952,rs558519530,rs558573760,rs558644200,rs559147833,rs559185449,rs559187140,rs559517413,rs559679866,rs559805446,rs559825984,rs559833953,rs559856981,rs560399241,rs560484909,rs560845389,rs560858379,rs560984252,rs561065436,rs561634647,rs561871141,rs561886057,rs562063284,rs562093371,rs562591227,rs56262082,rs562682853,rs563334615,rs563405192,rs563556921,rs563557433,rs56376659,rs563774327,rs563873507,rs564035057,rs564263036,rs564715647,rs565317127,rs565403770,rs566112238,rs566354765,rs566358660,rs566972443,rs567013827,rs567101277,rs567476,rs567532919,rs567970386,rs568027984,rs568087223,rs568088927,rs568199508,rs568367991,rs568535916,rs568782960,rs568984465,rs569076178,rs569293867,rs569382700,rs569571827,rs569828359,rs570014085,rs570062944,rs570138825,rs570304608,rs570499945,rs570705837,rs570767018,rs570842618,rs571169248,rs571436887,rs571997076,rs572425995,rs573132840,rs573411518,rs573535508,rs574005620,rs574025793,rs574068175,rs574079364,rs574117447,rs574218935,rs574231529,rs574356410,rs574433571,rs574486306,rs574839958,rs575157634,rs575831494,rs575908337,rs576142923,rs576175379,rs576384064,rs576430278,rs576543088,rs576704888,rs577357186,rs577465925,rs577480543,rs577585656,rs577700157,rs58724360,rs58841173,rs58935459,rs59522292,rs60186308,rs61595306,rs61645891,rs61729405,rs61758211,rs61901817,rs6694035,rs6726833,rs678176,rs7091024,rs7107128,rs7148581,rs72759857,rs72911554,rs72988872,rs73419443,rs73622129,rs74078128,rs7524097,rs7535473,rs7537948,rs75750260,rs75903170,rs76025707,rs76361874,rs76491283,rs77306408,rs7734015,rs77367086,rs79673193,rs8453,rs9276815,rs9724615	BTRC,CALM1,GAB2,IKBKB,JUN,LAT,MAP3K1,NR4A3,NRAS,PAK1,PIK3CB,PIK3R1,PSMA3,PSMB2,PSMB9,PSMC2,PSMD11,PSME4,SOS1,TEC,UBC,UBE2D2
GO Biological Process	GO:0048285	organelle fission	250	7.89432e-53	1.0186e-48	4.07442e-51	1.8467	394.758	729	0.0246585	0.0455369	1307	0.113736	1	1	1.23397	28.3637	35	321	0.0213545	0.109034	rs10044843,rs10264261,rs10496573,rs111357958,rs111639163,rs111741835,rs112053321,rs11211030,rs112169350,rs112190821,rs112355581,rs112392126,rs112439312,rs112510843,rs112611377,rs112811831,rs113050429,rs113217480,rs113321338,rs114277931,rs114408261,rs114527835,rs114562543,rs114575855,rs114820894,rs114898411,rs115026058,rs115155887,rs115204832,rs115327971,rs115426024,rs115431496,rs115435830,rs115583756,rs115792494,rs115905383,rs116085141,rs116282144,rs116455269,rs116468755,rs116539418,rs116572350,rs116768084,rs116810381,rs116824218,rs116862454,rs117072693,rs117127381,rs117395952,rs11803622,rs118071028,rs11856066,rs11868966,rs11868998,rs1252960,rs12671856,rs12994869,rs13182011,rs138057828,rs138271828,rs138358785,rs138747656,rs138830428,rs138838827,rs138942610,rs139095202,rs139273620,rs139335910,rs139376422,rs139535873,rs139666682,rs139857294,rs140065515,rs140182164,rs140471763,rs140552975,rs140623714,rs140639737,rs140767653,rs141205742,rs141384921,rs142094052,rs142168851,rs142196770,rs142376029,rs142602704,rs142895131,rs143179194,rs143518054,rs143596327,rs143718099,rs143787933,rs143856119,rs144420412,rs144448852,rs144486849,rs144749573,rs145071781,rs145327439,rs145446412,rs145486959,rs145549199,rs145912024,rs146096730,rs146108216,rs146268612,rs146450524,rs146506153,rs146642824,rs146805774,rs146908922,rs146949455,rs146984892,rs147138292,rs147227949,rs147262507,rs147578944,rs147637903,rs147765732,rs148029985,rs148744909,rs148828161,rs148849153,rs148852861,rs149258911,rs149357866,rs149373090,rs149374211,rs149773455,rs149871009,rs150222516,rs150296619,rs150350207,rs150470368,rs150614444,rs150662013,rs150796647,rs150946892,rs151176548,rs16824064,rs16976750,rs17115938,rs180865344,rs180988189,rs181406587,rs181484047,rs181568348,rs181706757,rs181916265,rs182047986,rs182211870,rs182539285,rs182547220,rs182590098,rs182648399,rs182710983,rs182848403,rs182870407,rs182876500,rs182880099,rs182965072,rs183479342,rs183655165,rs183744404,rs184073642,rs184331281,rs184454606,rs184623247,rs184672765,rs184714197,rs184808992,rs184939100,rs185284326,rs185410979,rs185470445,rs185556803,rs186142155,rs186485813,rs186659558,rs186730098,rs186743380,rs186787125,rs186867585,rs187716158,rs187718385,rs187757075,rs187899499,rs187907322,rs188343279,rs188516036,rs188787135,rs188855328,rs189142210,rs189295494,rs189412398,rs189524874,rs189825056,rs190164088,rs190346329,rs190360094,rs190603480,rs190604050,rs190606249,rs190635459,rs191184440,rs191395499,rs191450548,rs191566923,rs191572754,rs191607010,rs191635633,rs191916413,rs192101981,rs192201591,rs192538744,rs192603981,rs192674805,rs192785217,rs192810499,rs193139096,rs200313536,rs200370416,rs200621725,rs200905305,rs201010458,rs201306754,rs201473470,rs2104015,rs2236207,rs2298295,rs28381339,rs28381340,rs3008976,rs3101018,rs3117582,rs3131383,rs3218384,rs3218385,rs34579616,rs35340144,rs35594166,rs367638364,rs368457798,rs368585484,rs369890846,rs370015317,rs370587674,rs370684054,rs370715569,rs370881827,rs370967757,rs371129956,rs371578505,rs371663361,rs371750758,rs372181136,rs372283417,rs372451176,rs372628506,rs372891070,rs373545622,rs373952489,rs373967568,rs374273299,rs374299350,rs374492220,rs374544320,rs375003355,rs375137023,rs375500660,rs375820819,rs376053483,rs376849971,rs376865001,rs376971734,rs377032810,rs377565541,rs377619732,rs3809142,rs3820586,rs3824593,rs3824594,rs41282216,rs4236273,rs4262234,rs45454797,rs45506792,rs526386,rs527487989,rs527531050,rs527738398,rs527888233,rs528334010,rs528435536,rs528452342,rs528464053,rs528782078,rs529225873,rs529287966,rs529351852,rs529493609,rs529619321,rs529731800,rs529794925,rs529832152,rs529877706,rs529927146,rs530031865,rs530104717,rs530177951,rs530466102,rs530487932,rs530493110,rs530582263,rs530602027,rs531073902,rs531079609,rs531122141,rs531503981,rs531537705,rs531821593,rs532126805,rs532374595,rs532424155,rs532435169,rs532539921,rs532624999,rs532757185,rs532914111,rs533022548,rs533030250,rs533238964,rs533422367,rs533458721,rs533462237,rs533487249,rs533513781,rs533868600,rs533892717,rs533927705,rs533977431,rs534008529,rs534022181,rs534041784,rs534104465,rs534165146,rs534377202,rs534449650,rs534873114,rs534916825,rs535635125,rs535801796,rs536019130,rs536116636,rs536164230,rs536203955,rs536313145,rs536313805,rs536551405,rs536589552,rs536769428,rs536876653,rs536913271,rs536955748,rs537056485,rs537339453,rs537379602,rs537382741,rs537472945,rs537498090,rs537538754,rs537552438,rs537888709,rs538266781,rs538309154,rs538424742,rs538496917,rs538573207,rs538815134,rs539159615,rs539255880,rs539381664,rs540017262,rs540157875,rs540246010,rs540477004,rs540510076,rs540528627,rs540782453,rs541221006,rs541367131,rs541672380,rs541969602,rs542280336,rs542354051,rs542356939,rs542436988,rs542507731,rs542734948,rs543052425,rs543069664,rs543312787,rs543330782,rs543457440,rs543556171,rs543837698,rs543840421,rs543864086,rs543880559,rs543891782,rs543968230,rs544147694,rs544290546,rs544312701,rs544453958,rs544511887,rs544625845,rs544646923,rs544699724,rs544859462,rs544898312,rs545014068,rs545145912,rs545154180,rs545202900,rs545250045,rs545279705,rs545305451,rs545324125,rs545506238,rs545518503,rs545636183,rs545805486,rs545824167,rs546064453,rs546119750,rs546458267,rs546481335,rs546680447,rs546766437,rs547109108,rs547111758,rs547536269,rs547538731,rs547562057,rs547802545,rs547835492,rs548120975,rs548176558,rs548341094,rs548481682,rs548580715,rs548611340,rs548745374,rs548945029,rs549019784,rs549280099,rs549314029,rs549481418,rs549513534,rs549662600,rs549776154,rs549859697,rs550593763,rs550722391,rs550744017,rs550791516,rs551240956,rs551325451,rs551370385,rs551526948,rs551698333,rs551737858,rs551737902,rs551906243,rs551994252,rs552140126,rs552416467,rs552492132,rs552549518,rs552723369,rs552782480,rs552784617,rs552798819,rs552807987,rs552988934,rs553096682,rs553425992,rs553441166,rs553530687,rs553569981,rs553658699,rs553667625,rs553705318,rs553728383,rs553880965,rs554168318,rs554186280,rs554557381,rs554787299,rs555092000,rs555185361,rs555302461,rs555452678,rs555540515,rs555676091,rs555718888,rs555722192,rs556020178,rs556156518,rs556173916,rs556240710,rs556489503,rs55652314,rs556643144,rs556781502,rs557186710,rs557188,rs557627799,rs557931801,rs558100378,rs558378129,rs558395428,rs558604955,rs558642490,rs558667045,rs558952483,rs55914083,rs559203248,rs559324373,rs559612771,rs559619280,rs559849741,rs559953323,rs559979281,rs560007994,rs560263758,rs560345484,rs560408939,rs560576852,rs560580935,rs560672899,rs560746919,rs560809670,rs560832536,rs560983978,rs561005997,rs561225950,rs561287137,rs561381956,rs561458795,rs561599517,rs561668754,rs561710506,rs562063608,rs562268623,rs562435169,rs562460587,rs562598440,rs562781018,rs562809333,rs563008317,rs563037982,rs563049317,rs563135813,rs563254063,rs563360378,rs563698558,rs563936942,rs564236450,rs564290155,rs564342165,rs564473394,rs564741728,rs564978047,rs565037595,rs565126382,rs565146287,rs565160893,rs565171930,rs565202031,rs565266815,rs565393463,rs565805195,rs565858816,rs566042820,rs566081734,rs566207399,rs566616498,rs566664717,rs566690861,rs566722839,rs566731661,rs566754247,rs566954562,rs567165714,rs567308368,rs567461622,rs567541009,rs567668765,rs567684220,rs567695388,rs567936483,rs568444191,rs568461972,rs568580175,rs568617623,rs568765146,rs568794945,rs569000215,rs569107316,rs569127913,rs569502716,rs569734173,rs569948139,rs569987602,rs570265345,rs570300178,rs571277834,rs571335073,rs571503606,rs571794642,rs571815877,rs571870532,rs572089439,rs572124852,rs572378395,rs572419043,rs572640017,rs572870823,rs572905140,rs572917990,rs573115925,rs573538530,rs573566117,rs573610682,rs573751084,rs573918505,rs574340842,rs574381305,rs574404216,rs574453728,rs574553670,rs574691598,rs574830575,rs575208980,rs575284678,rs575450280,rs575472572,rs575741414,rs575790087,rs575951055,rs575990243,rs576339334,rs576368126,rs576820210,rs576830716,rs576926391,rs576943598,rs576960684,rs576987062,rs577046774,rs577157886,rs577441822,rs577523916,rs577878540,rs578048729,rs578138040,rs58532407,rs58603818,rs6024830,rs60586993,rs610763,rs62025032,rs6669244,rs6700034,rs6819980,rs72899568,rs72969386,rs72969388,rs72969389,rs72969391,rs73038464,rs73409565,rs73950985,rs73950986,rs74070589,rs74330734,rs74516896,rs74542094,rs74790826,rs74982512,rs75158708,rs7524446,rs7536078,rs7536146,rs7545312,rs7546285,rs75488002,rs7553055,rs7553069,rs75586910,rs75592819,rs75604189,rs76155351,rs76561851,rs76973380,rs7711530,rs77516008,rs7805888,rs78116117,rs78490966,rs78761231,rs78924861,rs7919803,rs79309835,rs79362607,rs79381330,rs79645684,rs79837209,rs80023116,rs80047862,rs80294307,rs8064817,rs949475,rs9678017,rs9988437,rs9988579,rs9988580	AURKA,BAG6,C15orf43,CDCA5,CENPC,CHMP1B,CHMP2A,CHMP4A,CHMP6,CLASP1,CLASP2,DYNC1H1,FANCM,KIAA0430,KIF14,KIF2A,KIF2C,KLHL22,LEMD3,MAD1L1,MASTL,MSH5,MUL1,NDC1,NDC80,NEK2,NIPBL,OPA1,PDS5A,POGZ,RAN,SBDS,SPAG5,SPAST,XRCC2
GO Biological Process	GO:0035194	posttranscriptional gene silencing by RNA	251	9.12512e-53	1.17741e-48	4.69089e-51	3.50099	61.4112	215	0.00383604	0.0134299	138	0.00133213	1	0.124554	2.66289	4.50639	12	51	0.00732154	0.235294	rs111912591,rs112485832,rs113133824,rs113889377,rs114338507,rs115402781,rs115604521,rs115849658,rs11650929,rs117665211,rs13230913,rs13259761,rs138249007,rs138588074,rs138832599,rs139006873,rs141580742,rs141936134,rs142040820,rs142993954,rs145013709,rs145254939,rs145643536,rs146346849,rs146372377,rs147034777,rs147644138,rs147657687,rs147806482,rs147946940,rs148364336,rs148935783,rs149043093,rs149258911,rs149759315,rs150452989,rs150683621,rs151116895,rs1630250,rs181215176,rs181252693,rs181554560,rs182292818,rs182844006,rs183481838,rs183714575,rs184319394,rs185030814,rs185438421,rs187284101,rs187620290,rs187716158,rs187903709,rs188430012,rs188822196,rs188872130,rs188926748,rs190246139,rs191116246,rs193010018,rs200288642,rs201165333,rs201613351,rs202161524,rs28372833,rs312841,rs312891,rs312892,rs370749559,rs371085361,rs371138950,rs372057860,rs372118995,rs372301287,rs373104211,rs374540185,rs376952654,rs3809142,rs527554776,rs528227967,rs528437761,rs528486286,rs528664059,rs528688483,rs529229951,rs529241478,rs529619557,rs529904632,rs531104872,rs531336951,rs531371727,rs531832495,rs532192535,rs532535040,rs532832984,rs533199890,rs533636446,rs533995389,rs535127626,rs535791984,rs535968060,rs536022511,rs536574920,rs536667013,rs536700124,rs536856982,rs537546406,rs538280773,rs540077871,rs540482661,rs541931816,rs542073140,rs542121389,rs542236095,rs543700760,rs543713954,rs543934218,rs544759375,rs546204428,rs546502428,rs546900055,rs547172614,rs547664615,rs547889385,rs548289201,rs548468273,rs548963531,rs550214967,rs550708821,rs550901897,rs551048987,rs551137543,rs551241072,rs552334603,rs552416467,rs552490945,rs553157590,rs553172733,rs553208485,rs553574263,rs553949737,rs554008873,rs554692515,rs555492774,rs555589536,rs556029542,rs556684448,rs558224558,rs558777294,rs559179467,rs559297701,rs559352261,rs559596645,rs559888991,rs560368423,rs560442329,rs56123859,rs56127609,rs561733435,rs562023311,rs562432764,rs562609472,rs562824416,rs563614785,rs563815962,rs563840184,rs564323811,rs564864510,rs566279793,rs566493371,rs566623419,rs566739502,rs566774320,rs568152539,rs56839647,rs568794945,rs570103244,rs571069954,rs571153585,rs571359419,rs571736063,rs572267626,rs572623055,rs572731969,rs573282151,rs573336162,rs575108350,rs575311165,rs575712715,rs575715058,rs57573777,rs575808040,rs576016904,rs57625899,rs576907304,rs577056385,rs577145475,rs577493254,rs577796289,rs578174233,rs60599076,rs61746371,rs72887163,rs73281550,rs73375392,rs73713199,rs74020123,rs74064298,rs74832411,rs75305374,rs75472514,rs76735058,rs76918444,rs77238945,rs80352496	AGO1,AGO2,AGO3,CNOT1,CNOT7,HNRNPA2B1,MOV10,NCBP1,PRKRA,RAN,TNRC6C,TSNAX
GO Biological Process	GO:0090169	regulation of spindle assembly	252	1.26193e-52	1.62827e-48	6.4614e-51	6.18361	19.0827	118	0.001192	0.00737085	316	0.00801185	1	0.327142	3.23351	1.85557	6	21	0.00366077	0.285714	rs111555426,rs112597707,rs114691438,rs114841599,rs115516292,rs11576012,rs11576013,rs11576014,rs116008694,rs116862454,rs11966506,rs12077415,rs1285180,rs138358785,rs139335910,rs139873915,rs141197140,rs142602704,rs146268612,rs149773455,rs16976750,rs17201199,rs17207580,rs17207594,rs17207601,rs17207608,rs181706757,rs181732231,rs182136141,rs183479342,rs183607211,rs184506929,rs184693879,rs186142155,rs189291872,rs191184440,rs192152702,rs192872862,rs2607018,rs36058616,rs367903899,rs368709119,rs368738599,rs369213782,rs371129956,rs372628506,rs372891070,rs3737937,rs373967568,rs374273299,rs375500660,rs375820819,rs45454797,rs45506792,rs4711279,rs529287966,rs529543925,rs530487932,rs532061706,rs532611192,rs532676974,rs533030250,rs533535110,rs533641021,rs534165146,rs534916825,rs536164230,rs537382741,rs537861618,rs539757298,rs541674586,rs543086865,rs543835198,rs543840421,rs544204866,rs544819831,rs545154180,rs545457384,rs546119750,rs546766437,rs547111758,rs547434778,rs547650914,rs548160919,rs548638667,rs551407130,rs551906243,rs551965315,rs552549518,rs553425992,rs553797882,rs553979888,rs554531431,rs555092000,rs556056335,rs558395428,rs559204243,rs560571631,rs562781018,rs565305638,rs565430409,rs566295595,rs566722839,rs567032880,rs567308368,rs568170217,rs569127913,rs569502716,rs570533849,rs571870532,rs572178551,rs574921786,rs575790087,rs6457452,rs73409565,rs79837209,rs9368699,rs9368700	CHMP1B,CHMP2A,HNRNPU,HSPA1A,HSPA1B,TPR
GO Biological Process	GO:0000723	telomere maintenance	253	1.85073e-52	2.38799e-48	9.4387e-51	2.85026	101.044	288	0.00631167	0.0179899	2018	0.206526	1	1	1.30584	9.1895	12	104	0.00732154	0.115385	rs111906258,rs112156199,rs112313580,rs112633510,rs112852412,rs113643910,rs114154738,rs114596505,rs115084854,rs115723138,rs116212178,rs117102496,rs117457640,rs117509939,rs117748040,rs118165065,rs12204155,rs13204572,rs13277542,rs138225010,rs140008751,rs140263602,rs140638476,rs140895324,rs141140958,rs141696499,rs141707842,rs142382340,rs143468197,rs143542186,rs143886658,rs143996881,rs144009711,rs144295247,rs145699171,rs146127444,rs147057053,rs147927897,rs148074788,rs148251054,rs148484071,rs148855292,rs150116066,rs150443498,rs16891378,rs16891407,rs16891517,rs16891518,rs181262365,rs181691500,rs182556299,rs182750738,rs182831866,rs182848845,rs183417474,rs183996024,rs184139081,rs184183848,rs184771900,rs184952244,rs185427308,rs185816828,rs186191677,rs186220987,rs1865492,rs186607862,rs187014015,rs187044163,rs187410543,rs187576526,rs187717035,rs188588507,rs189392283,rs189408711,rs189959599,rs190167982,rs190619967,rs190971438,rs191354075,rs191587864,rs191686028,rs192161543,rs192954403,rs198853,rs198854,rs199747912,rs200049708,rs200073745,rs200287788,rs200804123,rs200858860,rs201173942,rs201314432,rs201324703,rs201382302,rs201593114,rs201746650,rs201782924,rs201876347,rs202198731,rs2032449,rs2229768,rs2233809,rs28446029,rs3213558,rs367902291,rs368144763,rs368162052,rs370470883,rs372023652,rs373641150,rs373816561,rs374079214,rs375201938,rs375429854,rs375829652,rs375857260,rs376032611,rs377271397,rs377665213,rs3999544,rs41266783,rs41266831,rs41304679,rs4822746,rs527813846,rs528071205,rs528260330,rs528351375,rs528956995,rs529098518,rs529178773,rs529328864,rs529402434,rs529780705,rs529876907,rs530527461,rs530781966,rs531082639,rs531320362,rs531742943,rs531912601,rs532184358,rs532499742,rs532519276,rs534149080,rs534434446,rs534830458,rs535482472,rs536162715,rs536281662,rs536585110,rs536670700,rs536787792,rs536834250,rs536878069,rs537063636,rs537106141,rs537608147,rs538001977,rs538030778,rs538972870,rs539878767,rs540238288,rs540442619,rs540552983,rs541152921,rs542123278,rs542391572,rs542705126,rs542752467,rs543043222,rs543235017,rs543384331,rs544230700,rs544339920,rs544788097,rs545132656,rs545159814,rs545194040,rs545246181,rs545450393,rs545583063,rs546216997,rs546666112,rs547105709,rs547920080,rs547946169,rs547989379,rs548198842,rs549192335,rs549255814,rs550576349,rs550689079,rs551050359,rs551108522,rs551410092,rs551528550,rs552772416,rs553266629,rs553283437,rs553617303,rs553870079,rs554670511,rs555269905,rs555840265,rs556671810,rs556849260,rs556946611,rs557281284,rs557595602,rs558259298,rs558269527,rs558532392,rs558567601,rs558685047,rs559084560,rs559090903,rs559257020,rs559935005,rs560111648,rs560767311,rs560771609,rs561036180,rs561375423,rs561595505,rs563046821,rs563103543,rs563257632,rs563381253,rs563425749,rs563876623,rs565021579,rs565153871,rs565487575,rs565783577,rs566191210,rs566863212,rs567067593,rs567170021,rs567367527,rs568125259,rs568180789,rs568625359,rs569457501,rs569603087,rs570168191,rs570860486,rs571221093,rs571978317,rs572544472,rs572946946,rs573549968,rs573963285,rs574576556,rs574768041,rs575397800,rs575554752,rs575651840,rs575672151,rs576669480,rs576705101,rs576744217,rs577015833,rs577353282,rs577361752,rs577484049,rs577974899,rs5997106,rs61534839,rs61742993,rs61742995,rs62396221,rs73736560,rs74800925,rs76079017,rs76493173,rs76690691,rs7743957,rs7745232,rs78089326,rs78241039,rs78735537,rs79168586,rs79868973,rs8139114,rs920037,rs9288516	HIST1H4B,HIST1H4C,HIST1H4D,HIST1H4E,HIST1H4H,HIST1H4I,HIST1H4K,RECQL4,TERF2IP,TFIP11,XRCC5,ZBTB48
GO Biological Process	GO:0098532	histone H3-K27 trimethylation	254	1.87325e-52	2.41705e-48	9.51595e-51	12.8873	5.5093	71	0.000344138	0.004435	1166	0.0921072	1	1	3.77242	0.530163	2	6	0.00122026	0.333333	rs10425,rs112830226,rs112951532,rs114826548,rs116481106,rs12204800,rs13194780,rs138075877,rs138866554,rs140063849,rs140775794,rs141292978,rs146437590,rs146625605,rs147517192,rs150157519,rs182383892,rs185069767,rs199906554,rs200023478,rs200279816,rs200705328,rs200833367,rs200956401,rs201637343,rs201648183,rs2230653,rs370362598,rs371742420,rs372695672,rs374287612,rs376512453,rs41266787,rs41266789,rs4141885,rs528501637,rs529286462,rs530362922,rs531141472,rs534374342,rs535135864,rs538988508,rs539669898,rs543635931,rs544561438,rs547281598,rs547650580,rs549427826,rs550065694,rs556238695,rs557445427,rs559103546,rs559787041,rs561341508,rs561654336,rs563264507,rs563303107,rs564431683,rs564526718,rs567828354,rs569293687,rs570629911,rs572506843,rs573763852,rs574117200,rs575960322,rs61743777,rs61748580,rs61751206,rs75040909,rs79562358	HIST1H1C,HIST1H1E
GO Biological Process	GO:0009144	purine nucleoside triphosphate metabolic process	255	3.47231e-52	4.48032e-48	1.75699e-50	2.14937	227.973	490	0.0142403	0.0306078	103	0.000556426	1	0.0697045	1.75205	21.1182	37	239	0.0225747	0.154812	rs10417061,rs111277677,rs111403414,rs111699946,rs111742519,rs111749341,rs112007008,rs112496217,rs11257655,rs112866063,rs113562014,rs113689229,rs114256385,rs114627393,rs114691438,rs114710832,rs114982266,rs11576012,rs11576013,rs11576014,rs11593567,rs116018868,rs116092231,rs116344604,rs11653096,rs11669605,rs116709961,rs117653080,rs117815375,rs11966506,rs12441553,rs13017115,rs137992965,rs138029481,rs138229704,rs138684282,rs138722194,rs138805552,rs139062922,rs139873426,rs139873915,rs140000288,rs140365193,rs140458576,rs140546210,rs140891997,rs141197140,rs141310566,rs142796340,rs142834860,rs144258141,rs144417568,rs144730785,rs144896898,rs145072934,rs145205309,rs145205809,rs145399393,rs145580447,rs145931355,rs146614907,rs148196646,rs148281306,rs149043064,rs149128474,rs149688333,rs150043085,rs150410736,rs150566464,rs17163801,rs17163803,rs17201199,rs17207580,rs17207594,rs17207601,rs17207608,rs180951246,rs181102061,rs181108921,rs181229337,rs181233259,rs181458912,rs181732231,rs182506070,rs183232063,rs183375940,rs183382805,rs183501426,rs183981987,rs184285514,rs184612357,rs184654048,rs184693879,rs185729888,rs185742341,rs186332269,rs186603783,rs186787125,rs186855962,rs186869117,rs188073178,rs188133943,rs188286824,rs188408165,rs188484237,rs188857777,rs188858897,rs189071936,rs189146231,rs189815556,rs189887236,rs189924114,rs190286229,rs190595097,rs190733282,rs190871283,rs191607010,rs191610814,rs191779806,rs192152702,rs192538895,rs192818475,rs193083191,rs199574005,rs200087759,rs200090767,rs200335699,rs200505172,rs200565785,rs200772443,rs201008233,rs201421182,rs201791515,rs2195995,rs2217675,rs2241591,rs2241592,rs2241715,rs2241718,rs2241719,rs2269915,rs2302254,rs2607018,rs268228,rs268229,rs28382631,rs28382632,rs28703083,rs2930314,rs34681068,rs35318502,rs36058616,rs368120489,rs368133466,rs368738599,rs369395914,rs369873622,rs370497337,rs371001929,rs371587477,rs372045887,rs372283417,rs373383800,rs374248031,rs374931360,rs374942404,rs375342551,rs376007904,rs376104746,rs376500242,rs376662993,rs41276035,rs4640970,rs4653908,rs4711279,rs4871529,rs499799,rs527262671,rs527288308,rs527487131,rs527553654,rs527583306,rs527839189,rs527930698,rs528442260,rs528667710,rs528849682,rs528986447,rs529543925,rs530041558,rs530677661,rs530855569,rs530963162,rs531054056,rs531187488,rs531243977,rs531262766,rs531270659,rs531319660,rs531578845,rs532061706,rs532421333,rs532446488,rs532457566,rs532489177,rs532519657,rs532642617,rs532676974,rs532897715,rs532951954,rs533092270,rs533140070,rs533190322,rs533535110,rs533664536,rs533897739,rs534143211,rs534460315,rs534500184,rs534706165,rs534939773,rs535135898,rs535330897,rs535402188,rs535950802,rs536742610,rs536944787,rs537267328,rs537398391,rs538067523,rs538096554,rs538198348,rs538229495,rs538377479,rs538412544,rs538520411,rs538596376,rs538663935,rs538727472,rs538781959,rs538935816,rs539062761,rs539226235,rs539800877,rs539899953,rs540534015,rs540626262,rs540715639,rs540821743,rs541035534,rs541283767,rs541557454,rs541626477,rs541674232,rs541674586,rs541815869,rs542143089,rs542174457,rs542272241,rs542281357,rs542647739,rs542817544,rs542919981,rs543086865,rs543255477,rs543374092,rs543749547,rs543835198,rs544081634,rs544364957,rs544819831,rs545196059,rs545327535,rs545457384,rs545488280,rs545851977,rs546021469,rs546263785,rs546306870,rs546547593,rs546633194,rs546977650,rs547128938,rs547434778,rs547563664,rs547589418,rs547589780,rs547650914,rs547679122,rs547925693,rs548002905,rs548137367,rs548501484,rs548607846,rs548638667,rs549025720,rs549394565,rs549534463,rs549703824,rs549727973,rs549739761,rs549802396,rs549808113,rs550030118,rs550188983,rs550445551,rs550567843,rs551065400,rs551314520,rs551407130,rs551517195,rs551574885,rs551691193,rs552119652,rs552151434,rs552328797,rs552416482,rs552453502,rs552516684,rs552778716,rs553184866,rs553510675,rs553797882,rs553849517,rs553895154,rs553982085,rs554156610,rs554451209,rs554534932,rs554730973,rs554803128,rs554948226,rs554962279,rs555220780,rs555676091,rs555688794,rs556191481,rs556512624,rs556599252,rs556723340,rs556967019,rs556980094,rs557105749,rs557292990,rs557494218,rs557569276,rs557600740,rs557908984,rs557930338,rs557978307,rs557982709,rs558089800,rs558119869,rs558171088,rs558773143,rs559134587,rs559204243,rs559533201,rs559795997,rs559885417,rs560026167,rs560441792,rs560459484,rs560571631,rs560755505,rs560927277,rs561305681,rs561374898,rs561943103,rs562136169,rs562211298,rs562234860,rs562299074,rs562556707,rs562584219,rs562874993,rs563038905,rs563140258,rs563456227,rs563990803,rs564330069,rs564342165,rs564714252,rs564866692,rs565083578,rs565179545,rs565305638,rs565339727,rs565349535,rs565396803,rs565425169,rs565430409,rs565573672,rs565765307,rs565829623,rs566197408,rs566250340,rs566279485,rs566295595,rs566648184,rs567032880,rs567116789,rs567430777,rs567696392,rs568132821,rs568410104,rs568484261,rs568487552,rs568822067,rs568888634,rs568981234,rs569170888,rs569267329,rs569766141,rs569874300,rs569893262,rs570054534,rs570101486,rs570519285,rs570649007,rs570802406,rs570848182,rs570999013,rs571111421,rs571375592,rs571484110,rs571761992,rs572178551,rs572452131,rs572570631,rs573066316,rs573661773,rs573839876,rs574080196,rs574700132,rs574716469,rs574729455,rs574838302,rs574879950,rs575815128,rs575977904,rs576285752,rs576314327,rs576377981,rs576388967,rs576482933,rs576796002,rs576899522,rs576907230,rs577423457,rs577456735,rs577872122,rs578075508,rs58392807,rs6119641,rs61740896,rs62205396,rs626930,rs6457452,rs67850549,rs6962008,rs6966131,rs71649639,rs71649640,rs71649641,rs7249757,rs73193742,rs73490568,rs73495502,rs74390629,rs75233941,rs75604189,rs75820821,rs76379986,rs76616586,rs76971948,rs77408028,rs77798183,rs78719334,rs79189281,rs79649384,rs80046513,rs8100724,rs9282870,rs9368699,rs9368700,rs9410783,rs9411199,rs944698,rs944699	ATP5E,ATP5G3,ATP5J,COX7A2L,DLD,FXN,GPI,GUK1,HSPA1A,HSPA1B,NADK,NDUFA4,NDUFA5,NDUFA7,NDUFB2,NDUFB9,NDUFC2,NDUFC2-KCTD14,NDUFS4,NDUFV1,NDUFV2,NFS1,NME1,NME1-NME2,NME2,NME9,NUDT5,OLA1,OPA1,PGAM2,PGM2L1,PKM,SLC25A13,STOML2,TEFM,TGFB1,UQCRFS1
GO Biological Process	GO:0071763	nuclear membrane organization	256	5.24219e-52	6.76399e-48	2.64218e-50	19.45	2.9306	57	0.000183059	0.0035605	110	0.000787493	1	0.092373	7.54484	0.530163	4	6	0.00244051	0.666667	rs114150156,rs13300897,rs138365853,rs138825051,rs139690983,rs141934203,rs146976883,rs148854406,rs183899611,rs187245956,rs192012339,rs192340242,rs199933063,rs200024298,rs200098735,rs200493208,rs200812894,rs201023108,rs201972728,rs28384433,rs372195836,rs4837413,rs530339526,rs530972466,rs531506914,rs531971233,rs533632977,rs534580036,rs534762993,rs538644756,rs545306807,rs548996424,rs549948937,rs550184136,rs551788508,rs551883807,rs553720744,rs554668473,rs556581213,rs556967912,rs558020526,rs558835122,rs558953790,rs559660016,rs560265006,rs565549456,rs565737115,rs567144425,rs567393729,rs570360582,rs571502268,rs573397655,rs573810065,rs574273350,rs577115019,rs577546540,rs73142616	TMEM43,TOR1A,TOR1AIP1,TOR1B
GO Biological Process	GO:0048193	Golgi vesicle transport	257	6.095e-52	7.86438e-48	3.06007e-50	1.80168	427.378	770	0.0266961	0.0480979	192	0.00293037	1	0.19693	1.53218	28.7172	44	325	0.0268456	0.135385	rs10044843,rs111254673,rs111550898,rs111870082,rs112054499,rs11211030,rs112190821,rs112301616,rs112333841,rs112355581,rs112510843,rs112611377,rs112626673,rs112936039,rs113042312,rs113050429,rs113217480,rs113823236,rs114156560,rs114205169,rs114256532,rs114277931,rs114710832,rs114741528,rs114810174,rs114882416,rs114898411,rs115166010,rs115327971,rs115462597,rs115583756,rs115792494,rs115800719,rs115858905,rs116066974,rs116085141,rs116522417,rs116594416,rs11669468,rs116810381,rs116824218,rs117127381,rs117909609,rs11803622,rs12087862,rs1231581,rs12454355,rs12994869,rs13182011,rs138057828,rs138154248,rs138205018,rs138231368,rs138266777,rs138271828,rs138747656,rs138838827,rs138889209,rs138942610,rs139213884,rs139214033,rs139376422,rs139459287,rs139613091,rs139624484,rs139666682,rs139763861,rs140059713,rs140182164,rs140385784,rs140651618,rs140699380,rs140767653,rs140889831,rs140996874,rs141031232,rs141816008,rs142113137,rs142128889,rs142196770,rs142286929,rs142376029,rs142587183,rs142723579,rs143179194,rs143518054,rs143718099,rs143722203,rs143778944,rs143787933,rs143856119,rs144088417,rs144258141,rs144420412,rs144486849,rs144749573,rs144818573,rs145071781,rs145271795,rs145486959,rs145561207,rs145985590,rs146096730,rs146204690,rs146225798,rs146263147,rs146331871,rs146605578,rs146642824,rs146920504,rs147076907,rs147089307,rs147124369,rs147227949,rs147262507,rs147274240,rs147326251,rs147450898,rs147560168,rs147637903,rs147961198,rs147973663,rs147992076,rs148029985,rs148729396,rs148744909,rs148849153,rs149373010,rs149373090,rs149374211,rs149623679,rs149999290,rs150122944,rs150250605,rs150296619,rs150350207,rs150505972,rs150613372,rs150614444,rs150662013,rs16826105,rs16834631,rs16955490,rs16974708,rs17519488,rs17531007,rs17804174,rs1791688,rs180671367,rs180984248,rs181293957,rs181714040,rs181849091,rs181916265,rs181964391,rs182062091,rs182211870,rs182353597,rs182539285,rs182547220,rs182635467,rs182648399,rs182880099,rs182884893,rs182962488,rs182965072,rs183280115,rs183457151,rs183597071,rs184045929,rs184331281,rs184585346,rs184678594,rs184731480,rs184808992,rs185670406,rs186079118,rs186086229,rs186301044,rs186485813,rs186597149,rs186730098,rs186867013,rs186867585,rs186956750,rs187066561,rs187107028,rs187111117,rs187267371,rs187312070,rs187457672,rs187613197,rs187718385,rs187849941,rs187899499,rs188523405,rs188582788,rs188963616,rs189030539,rs189142210,rs189254677,rs189295494,rs189524874,rs189545976,rs189994549,rs190019412,rs190360094,rs190388865,rs190604050,rs191021927,rs191120595,rs191352189,rs191450548,rs191476358,rs191566923,rs191582469,rs191748009,rs192054751,rs192101981,rs192209319,rs192538744,rs192628453,rs192727463,rs192810499,rs192868014,rs193148829,rs199830497,rs199964810,rs200010672,rs200110073,rs200128314,rs200301129,rs200313536,rs200346149,rs200644559,rs200729464,rs200856709,rs201101661,rs201256361,rs201306754,rs202020492,rs202056240,rs202123650,rs2052438,rs2052439,rs2271549,rs2299841,rs28492820,rs3008976,rs35645564,rs368617827,rs369121330,rs369669793,rs369926154,rs370087493,rs370684054,rs370881827,rs371232648,rs371663361,rs371750758,rs372060208,rs373036176,rs374544320,rs375003355,rs375137023,rs3757793,rs3757794,rs375995591,rs376515581,rs376865001,rs376932577,rs376971734,rs377060048,rs377565541,rs3786424,rs3820586,rs41263965,rs4233709,rs4233710,rs4379388,rs459311,rs4682994,rs4810130,rs508816,rs527331938,rs527340616,rs527482201,rs527574889,rs527642612,rs527738398,rs527748587,rs527771814,rs527993035,rs528103578,rs528334010,rs528464053,rs528476975,rs528505505,rs528634326,rs528709974,rs528761454,rs528861747,rs529099999,rs529225873,rs529347675,rs529384502,rs529695121,rs529696652,rs529794925,rs529934276,rs530072276,rs530104717,rs530231102,rs530296898,rs530405272,rs530466102,rs530493110,rs530542554,rs530800740,rs530842014,rs530951318,rs531067833,rs531068271,rs531325297,rs531556631,rs531860868,rs532202856,rs532326284,rs532494473,rs532688627,rs532746786,rs532767774,rs532834887,rs532917491,rs533022548,rs533394459,rs533458721,rs533869248,rs533892717,rs534011525,rs534017236,rs534022181,rs534377202,rs534449650,rs534463916,rs534563983,rs534645767,rs534823624,rs534873114,rs534898195,rs535041502,rs535130153,rs535157880,rs535289171,rs535563737,rs535625928,rs535789495,rs535801796,rs535829663,rs535901749,rs535945889,rs536054499,rs536058894,rs536116636,rs536125277,rs536210903,rs536279169,rs536313145,rs536313805,rs536332346,rs536678592,rs536681353,rs536776314,rs536851373,rs536872798,rs536876653,rs536913271,rs537019397,rs537186814,rs537258520,rs537379602,rs537390748,rs537458629,rs537581800,rs537769365,rs538148929,rs538166059,rs538244831,rs538266781,rs538273622,rs538467942,rs538470491,rs538815134,rs538935816,rs539115388,rs539159615,rs539186263,rs539220018,rs539254227,rs539292085,rs539436376,rs539621120,rs539643061,rs539800877,rs539912310,rs540070334,rs540157875,rs540280474,rs540463431,rs540464414,rs540471071,rs540537105,rs540991949,rs541048998,rs541112532,rs541206562,rs541221006,rs541262893,rs541318149,rs541367131,rs541514585,rs541648926,rs541706073,rs541771140,rs541852283,rs541855694,rs541927696,rs542239006,rs542436988,rs542507731,rs542830795,rs543052425,rs543282465,rs543457440,rs543556171,rs543561752,rs543880559,rs543927267,rs543944698,rs544362972,rs544467266,rs544525817,rs544656523,rs544737705,rs544855360,rs545160528,rs545242983,rs545250045,rs545390565,rs545420736,rs545518503,rs545520866,rs545661943,rs545875356,rs545915570,rs545988566,rs546068815,rs546552868,rs546647789,rs546856257,rs546908176,rs546929069,rs547318763,rs547512268,rs547537412,rs547562057,rs547654705,rs547972731,rs548105428,rs548120975,rs548292767,rs548383562,rs548523990,rs548580715,rs548694174,rs548747254,rs548819555,rs548837892,rs548877944,rs548880720,rs548945029,rs548967722,rs549210746,rs549229135,rs549507726,rs549776154,rs550267524,rs550366720,rs550454920,rs550612062,rs550730474,rs550930202,rs550945105,rs551240956,rs551325451,rs551526948,rs551532026,rs551698333,rs551788012,rs551813212,rs551824637,rs551869881,rs552322887,rs552470564,rs552493834,rs552586000,rs552699736,rs552723369,rs552784617,rs552823940,rs552988934,rs553075004,rs553204790,rs553497146,rs553603703,rs553658699,rs553665177,rs553705318,rs553842314,rs553884865,rs554102024,rs554115328,rs554578298,rs554604277,rs554636033,rs554655075,rs554665436,rs554730973,rs555011214,rs555239855,rs555439237,rs555452678,rs555718888,rs555841716,rs555908807,rs556041578,rs556070230,rs556085552,rs556108603,rs556117170,rs556151921,rs556173916,rs556322881,rs556383680,rs556489503,rs556556485,rs556915760,rs557076056,rs557399968,rs557408309,rs557526988,rs55756422,rs557627799,rs557858461,rs557965992,rs558009903,rs558011331,rs558063392,rs558100378,rs558172707,rs55840928,rs55848325,rs55853079,rs558952483,rs559132957,rs559324373,rs559635013,rs559690830,rs559795997,rs560008282,rs560096370,rs560365780,rs560672899,rs560788760,rs560965646,rs561005819,rs561256562,rs561299637,rs561381956,rs561439201,rs561458795,rs561656706,rs561677617,rs561854556,rs561981267,rs562217834,rs562268623,rs562581748,rs562598440,rs562618782,rs562669368,rs56276827,rs562842509,rs562874449,rs562907630,rs562938071,rs563110786,rs563254063,rs563548560,rs563596125,rs563653359,rs563698558,rs563936942,rs564025173,rs564138604,rs564473394,rs564736899,rs565037595,rs565122186,rs565160893,rs565171930,rs565216468,rs565350763,rs565466416,rs565470286,rs565513269,rs565658511,rs565929910,rs566147411,rs566240252,rs566310774,rs566377067,rs566489664,rs566490323,rs566727130,rs566966219,rs567007940,rs567171695,rs567228397,rs567305290,rs567365724,rs567541009,rs567695388,rs567705727,rs568260931,rs568461972,rs568503222,rs568602054,rs568619849,rs568729190,rs568888634,rs569097065,rs569380337,rs569420045,rs569490681,rs569718447,rs569887544,rs569948139,rs569987602,rs570299604,rs570323259,rs570378116,rs570625170,rs570676556,rs570902968,rs570933748,rs570984636,rs570992236,rs571427511,rs571597274,rs571971350,rs57222606,rs572300240,rs572419043,rs572430593,rs572510668,rs572611779,rs572635330,rs572652007,rs572726434,rs572905140,rs572907388,rs573229188,rs573430920,rs573712656,rs573729337,rs573751084,rs574257108,rs574381305,rs574447873,rs574478581,rs574480515,rs574551087,rs574627547,rs574691598,rs574830575,rs574837709,rs575012718,rs575039316,rs575107564,rs575207905,rs575710415,rs575968484,rs576125360,rs576408127,rs576463681,rs576654026,rs576830716,rs577135201,rs577342719,rs577372212,rs577424737,rs577441822,rs577755209,rs577874131,rs578067711,rs578078133,rs578138040,rs578238754,rs578261830,rs58532407,rs58603818,rs58642663,rs60064752,rs6026232,rs60586993,rs60751938,rs61753427,rs61824281,rs62120468,rs62467706,rs62636563,rs6506712,rs6506713,rs6756375,rs7102434,rs72696107,rs72696113,rs72899568,rs72947524,rs73202801,rs73373138,rs73419464,rs73436933,rs73915378,rs74070589,rs74542094,rs74697694,rs75221171,rs7524446,rs7536078,rs7536146,rs7542583,rs7546285,rs75488002,rs75586910,rs75592819,rs75704450,rs75949414,rs76893069,rs76973380,rs77044139,rs7711530,rs77543199,rs7776702,rs78116117,rs78253449,rs78490966,rs78761231,rs78827261,rs78891962,rs78924861,rs79044539,rs79381330,rs80294307,rs932189,rs9929143,rs9988437,rs9988579,rs9988580	ANKRD28,AP1G1,ARF5,BBS1,BCAP29,BNIP1,CAPZA1,COG5,DYNC1H1,DYNC1I1,DYNC1LI2,EPS15,EXOC4,F2,GCC2,GOLGA4,KIF13A,KIF15,KIF2A,KIF2C,MACF1,MCFD2,MIA3,MPPE1,NAPG,NBAS,PEF1,PPP6C,PPP6R1,PROC,RAB10,RAB31,SCAMP1,SORT1,SPAST,STX18,STX5,TRAPPC12,TRAPPC9,VAPA,VAPB,VPS51,VTI1B,ZFYVE20
GO Biological Process	GO:0016441	posttranscriptional gene silencing	258	6.56126e-52	8.466e-48	3.28139e-50	3.45648	62.202	215	0.00388544	0.0134299	150	0.00159478	1	0.137183	2.61168	4.59475	12	52	0.00732154	0.230769	rs111912591,rs112485832,rs113133824,rs113889377,rs114338507,rs115402781,rs115604521,rs115849658,rs11650929,rs117665211,rs13230913,rs13259761,rs138249007,rs138588074,rs138832599,rs139006873,rs141580742,rs141936134,rs142040820,rs142993954,rs145013709,rs145254939,rs145643536,rs146346849,rs146372377,rs147034777,rs147644138,rs147657687,rs147806482,rs147946940,rs148364336,rs148935783,rs149043093,rs149258911,rs149759315,rs150452989,rs150683621,rs151116895,rs1630250,rs181215176,rs181252693,rs181554560,rs182292818,rs182844006,rs183481838,rs183714575,rs184319394,rs185030814,rs185438421,rs187284101,rs187620290,rs187716158,rs187903709,rs188430012,rs188822196,rs188872130,rs188926748,rs190246139,rs191116246,rs193010018,rs200288642,rs201165333,rs201613351,rs202161524,rs28372833,rs312841,rs312891,rs312892,rs370749559,rs371085361,rs371138950,rs372057860,rs372118995,rs372301287,rs373104211,rs374540185,rs376952654,rs3809142,rs527554776,rs528227967,rs528437761,rs528486286,rs528664059,rs528688483,rs529229951,rs529241478,rs529619557,rs529904632,rs531104872,rs531336951,rs531371727,rs531832495,rs532192535,rs532535040,rs532832984,rs533199890,rs533636446,rs533995389,rs535127626,rs535791984,rs535968060,rs536022511,rs536574920,rs536667013,rs536700124,rs536856982,rs537546406,rs538280773,rs540077871,rs540482661,rs541931816,rs542073140,rs542121389,rs542236095,rs543700760,rs543713954,rs543934218,rs544759375,rs546204428,rs546502428,rs546900055,rs547172614,rs547664615,rs547889385,rs548289201,rs548468273,rs548963531,rs550214967,rs550708821,rs550901897,rs551048987,rs551137543,rs551241072,rs552334603,rs552416467,rs552490945,rs553157590,rs553172733,rs553208485,rs553574263,rs553949737,rs554008873,rs554692515,rs555492774,rs555589536,rs556029542,rs556684448,rs558224558,rs558777294,rs559179467,rs559297701,rs559352261,rs559596645,rs559888991,rs560368423,rs560442329,rs56123859,rs56127609,rs561733435,rs562023311,rs562432764,rs562609472,rs562824416,rs563614785,rs563815962,rs563840184,rs564323811,rs564864510,rs566279793,rs566493371,rs566623419,rs566739502,rs566774320,rs568152539,rs56839647,rs568794945,rs570103244,rs571069954,rs571153585,rs571359419,rs571736063,rs572267626,rs572623055,rs572731969,rs573282151,rs573336162,rs575108350,rs575311165,rs575712715,rs575715058,rs57573777,rs575808040,rs576016904,rs57625899,rs576907304,rs577056385,rs577145475,rs577493254,rs577796289,rs578174233,rs60599076,rs61746371,rs72887163,rs73281550,rs73375392,rs73713199,rs74020123,rs74064298,rs74832411,rs75305374,rs75472514,rs76735058,rs76918444,rs77238945,rs80352496	AGO1,AGO2,AGO3,CNOT1,CNOT7,HNRNPA2B1,MOV10,NCBP1,PRKRA,RAN,TNRC6C,TSNAX
GO Biological Process	GO:0016240	autophagosome docking	259	1.49476e-51	1.92869e-47	7.44668e-50	19.8128	2.82646	56	0.000176554	0.00349803	2686	0.309317	1	1	2.82932	0.353442	1	4	0.000610128	0.25	rs1061063,rs117593372,rs138240237,rs140222754,rs140696210,rs147360145,rs150028394,rs150342030,rs150656269,rs165623,rs165905,rs165929,rs16986631,rs181120354,rs181613620,rs185538461,rs188579339,rs191650459,rs193292502,rs202138036,rs375504289,rs376809644,rs529599009,rs530150584,rs530984283,rs534931954,rs535897431,rs536271113,rs536826587,rs538988030,rs541151308,rs543400663,rs544561933,rs545538288,rs545551055,rs547018335,rs549374186,rs551083211,rs552093639,rs552560669,rs560047093,rs561210485,rs561653353,rs562493874,rs562974306,rs564149922,rs565627551,rs571443845,rs572237148,rs573011216,rs573650376,rs575784270,rs575833323,rs58636169,rs6004638,rs9624999	SNAP29
GO Biological Process	GO:0048490	anterograde synaptic vesicle transport	260	1.75744e-51	2.26762e-47	8.72162e-50	7.39109	13.5298	100	0.000845137	0.00624649	763	0.0569777	1	0.963543	2.66289	1.50213	4	17	0.00244051	0.235294	rs114110917,rs115571860,rs115589035,rs139355469,rs140198202,rs143437951,rs144125203,rs144135052,rs145503588,rs147046554,rs147968390,rs147972113,rs150275185,rs1546851,rs182559977,rs183346244,rs183712217,rs183797405,rs185915764,rs186434360,rs187000435,rs187886308,rs189141003,rs189609049,rs190306209,rs191185979,rs191262322,rs192406255,rs192559311,rs201316247,rs35991100,rs370308610,rs370792209,rs372925099,rs527582755,rs528470631,rs528632327,rs528694466,rs529025365,rs530461543,rs530529370,rs532092036,rs532684434,rs533491209,rs535268526,rs536503948,rs537478367,rs541512703,rs541548601,rs541971992,rs542068676,rs543581158,rs543582088,rs543975376,rs544631072,rs544895770,rs545083950,rs546742814,rs548374527,rs548735719,rs549794814,rs551481343,rs551974240,rs552861317,rs555148699,rs556804186,rs558471507,rs559711687,rs560597400,rs561343150,rs561478065,rs561812095,rs562166700,rs562953253,rs563582193,rs564871687,rs564947060,rs566123693,rs566561761,rs567083301,rs567774866,rs568144870,rs568385611,rs570437556,rs570439303,rs572100350,rs572656778,rs572926824,rs572958532,rs574862773,rs576158527,rs576596253,rs577431914,rs577575434,rs58339366,rs73724416,rs76428974,rs77250305,rs78196259,rs78771698	AP3M1,BLOC1S5,BLOC1S6,DTNBP1
GO Biological Process	GO:0070370	cellular heat acclimation	261	2.12667e-51	2.74405e-47	1.05136e-49	37.3707	1.15063	43	7.18741e-05	0.00268599	466	0.0220323	1	0.610048	7.54484	0.265082	2	3	0.00122026	0.666667	rs114691438,rs11576012,rs11576013,rs11576014,rs11966506,rs139873915,rs141197140,rs17201199,rs17207580,rs17207594,rs17207601,rs17207608,rs181732231,rs184693879,rs192152702,rs2607018,rs36058616,rs368738599,rs4711279,rs529543925,rs532061706,rs532676974,rs533535110,rs541674586,rs543086865,rs543835198,rs544819831,rs545457384,rs547434778,rs547650914,rs548638667,rs551407130,rs553797882,rs559204243,rs560571631,rs565305638,rs565430409,rs566295595,rs567032880,rs572178551,rs6457452,rs9368699,rs9368700	HSPA1A,HSPA1B
GO Biological Process	GO:0007030	Golgi organization	262	2.77665e-51	3.58271e-47	1.36744e-49	2.42502	154.226	374	0.00963367	0.0233619	155	0.00170814	1	0.142195	2.12199	8.48261	18	96	0.0109823	0.1875	rs10496573,rs111357958,rs111741835,rs112301616,rs11233410,rs11257005,rs113181926,rs113861579,rs114256532,rs114408261,rs114810174,rs114982013,rs115090986,rs115435830,rs115672436,rs116094288,rs116522417,rs116768084,rs117072693,rs117395952,rs117787139,rs1194590,rs12797162,rs12802095,rs13010307,rs138830428,rs139214033,rs139281400,rs140889831,rs142168851,rs142702656,rs143277641,rs143343831,rs143596327,rs144448852,rs144905647,rs145446412,rs145776413,rs145912024,rs146108216,rs146450524,rs146605578,rs147326251,rs148307866,rs148828161,rs148852861,rs148868055,rs149311263,rs149311826,rs149351460,rs149357866,rs149791241,rs150222516,rs150613372,rs151070204,rs151290381,rs17144536,rs17149708,rs17150707,rs17832364,rs180725872,rs180865344,rs181325209,rs181740642,rs182033956,rs182165698,rs182910864,rs182944265,rs183479233,rs183655165,rs183752964,rs183885780,rs184028360,rs184045929,rs184714197,rs184939100,rs185304046,rs185410979,rs185470445,rs185556803,rs185893298,rs186103529,rs186183579,rs186252125,rs186447214,rs186533278,rs186702643,rs186743380,rs187111117,rs187187661,rs187508408,rs187757075,rs188343279,rs189291668,rs189320249,rs189825056,rs190164088,rs190308093,rs190388865,rs190635459,rs190979361,rs191417047,rs191698332,rs191916413,rs192409375,rs192603981,rs192674805,rs192785217,rs1994779,rs200010672,rs200644559,rs2195116,rs291241,rs34077758,rs367638364,rs369727378,rs370015317,rs370409865,rs370715569,rs371232648,rs371950341,rs372108906,rs373008020,rs373036176,rs373411254,rs3737186,rs374214694,rs374299350,rs375769526,rs376005935,rs376053483,rs376932577,rs377060048,rs377101095,rs377225681,rs377619732,rs527331938,rs527516220,rs527531050,rs527714719,rs527761902,rs528301027,rs528452342,rs528668319,rs529184550,rs529384502,rs529493609,rs529668521,rs529695121,rs529832152,rs529927146,rs530177951,rs530653004,rs531079609,rs532435169,rs532539921,rs532541984,rs532914111,rs533238964,rs533265331,rs533394459,rs533422367,rs533487249,rs533977431,rs534017236,rs534041784,rs534104465,rs535311544,rs535476038,rs535631540,rs536019130,rs536248609,rs536499646,rs536681353,rs536806544,rs537044322,rs537056485,rs537498090,rs537649790,rs537888709,rs538166059,rs538424742,rs538647701,rs539220018,rs539255880,rs539584493,rs540403663,rs540477004,rs540875874,rs540991949,rs541206562,rs541261914,rs541505843,rs541514585,rs541672380,rs541855694,rs542354051,rs543622418,rs543891782,rs543944698,rs544147694,rs544302921,rs544312701,rs544511887,rs544525817,rs544625845,rs544898312,rs545160528,rs545305451,rs545432044,rs545473590,rs545636183,rs546169367,rs546293543,rs546458267,rs546680447,rs547052216,rs547108645,rs547512268,rs547536269,rs547730373,rs547960128,rs548176558,rs548341094,rs548423566,rs549001883,rs549134009,rs549662600,rs550108027,rs550612062,rs550667853,rs550791516,rs550823757,rs551370385,rs551593671,rs551869881,rs552225454,rs552365054,rs552492132,rs552699736,rs552782480,rs552858805,rs552890098,rs553001066,rs553096682,rs553489388,rs553762102,rs554636033,rs554655075,rs555562139,rs555722192,rs555985716,rs556151921,rs556643144,rs557186710,rs557325281,rs557472527,rs557526988,rs558097300,rs558323108,rs558642490,rs558667045,rs559635013,rs559979281,rs560007994,rs560272925,rs560345484,rs560788760,rs561005819,rs561005997,rs561164677,rs561287137,rs561532028,rs561710506,rs561980513,rs562809333,rs563037982,rs563198337,rs563203887,rs563310345,rs563601434,rs563921008,rs564038305,rs564170414,rs564263409,rs564290155,rs564978047,rs565312026,rs565498888,rs566081734,rs566147411,rs566207399,rs566664717,rs566690861,rs566754247,rs567465799,rs567624796,rs567684220,rs568370725,rs568729190,rs568769987,rs569107316,rs569130005,rs570265345,rs570299604,rs570627115,rs571240005,rs57126046,rs571710866,rs571970796,rs572247730,rs572378395,rs572394763,rs572611779,rs572652007,rs572870823,rs572917990,rs573580268,rs574627547,rs574788574,rs575107564,rs575472572,rs575741414,rs575862629,rs576646509,rs576926391,rs576987062,rs577135201,rs577157886,rs577372212,rs577396661,rs577875180,rs578062093,rs578238754,rs6026426,rs6026427,rs6026428,rs62120468,rs6756375,rs7102434,rs71479339,rs72969386,rs72969388,rs72969389,rs72969391,rs73403270,rs73570895,rs73950985,rs73950986,rs74230465,rs74330734,rs74389208,rs74516896,rs74697694,rs74790826,rs74982512,rs75158708,rs75221449,rs76155351,rs76561851,rs76893069,rs77516008,rs78410687,rs78496733,rs78567363,rs78849660,rs79100088,rs79411741,rs79645684,rs80023116,rs80047862,rs80311039,rs9678017,rs9841137	ATP8B1,ATP8B2,C11orf73,CLASP1,CLASP2,CUL7,FBXW8,GCC2,GORASP2,PDCD10,RAB30,STX16,STX5,TRAPPC12,USP6NL,VCPIP1,VPS51,YWHAZ
GO Biological Process	GO:0006338	chromatin remodeling	263	4.03948e-51	5.21214e-47	1.9818e-49	2.0985	241.601	507	0.0150916	0.0316697	48	6.90341e-05	0.890747	0.0185572	2.10881	14.2261	30	161	0.0183038	0.186335	rs111704633,rs112156199,rs112313580,rs112435799,rs112485832,rs11257655,rs112633510,rs113133824,rs113240928,rs113643910,rs114154738,rs114240391,rs114596505,rs115350704,rs115402781,rs115723138,rs11593567,rs116212178,rs116391415,rs116598003,rs116679280,rs116792697,rs117102496,rs117509939,rs117665211,rs117748040,rs117963737,rs118165065,rs12204155,rs1252960,rs13204572,rs13230913,rs13259761,rs138192540,rs138225010,rs138249007,rs138622467,rs138696918,rs138735449,rs138832599,rs139095202,rs140008751,rs140065515,rs140263602,rs140638476,rs140804671,rs140895324,rs141140958,rs141305100,rs141696499,rs141911698,rs141936134,rs142382340,rs142615973,rs142706467,rs143468197,rs143886658,rs143996881,rs144562919,rs145261649,rs145699171,rs146346849,rs147057053,rs147790015,rs147806482,rs147927897,rs147960979,rs148074788,rs148278529,rs148451314,rs148484071,rs148806841,rs148855292,rs149702,rs149778481,rs149871009,rs149877567,rs150198286,rs150443498,rs150452989,rs150772523,rs151316007,rs16891378,rs16891407,rs16891517,rs16891518,rs17115938,rs1778907,rs181215176,rs181691500,rs182172825,rs182556299,rs182750738,rs182831866,rs182848845,rs182870407,rs183161100,rs183417474,rs183714575,rs184183848,rs184672765,rs184771900,rs184952244,rs185122776,rs185383050,rs185400619,rs185427308,rs185816828,rs186191677,rs186220987,rs186607862,rs187014015,rs187044163,rs187410543,rs187576526,rs187620290,rs187717035,rs187907619,rs188477705,rs188516036,rs188588507,rs188822196,rs188857777,rs189048646,rs189392283,rs189408711,rs190167982,rs190362963,rs190619967,rs190971438,rs191116246,rs191354075,rs191587864,rs191649,rs191686028,rs191901574,rs192161543,rs192538895,rs192937615,rs192954403,rs193256380,rs198853,rs198854,rs199711266,rs199747912,rs199948689,rs200049708,rs200073745,rs200616163,rs200804123,rs200898447,rs201165333,rs201173942,rs201302451,rs201314432,rs201324703,rs201382302,rs201593114,rs201746650,rs201782924,rs202020627,rs202112579,rs202161524,rs202198731,rs202245183,rs2032449,rs2229768,rs2293360,rs2303626,rs28446029,rs367902291,rs368144763,rs368162052,rs368810993,rs369634833,rs370470883,rs370587674,rs371578505,rs372023652,rs3729619,rs373641150,rs373816561,rs373828179,rs374079214,rs374914167,rs374993941,rs375429854,rs375447418,rs375784134,rs375829652,rs375857260,rs376032611,rs376622274,rs376731237,rs377271397,rs377665213,rs3999544,rs402645,rs41265851,rs41266783,rs41266831,rs41268429,rs527286318,rs527583306,rs527664217,rs527875919,rs528068885,rs528070390,rs528099592,rs528260330,rs528263703,rs528351375,rs528486286,rs528688483,rs528956995,rs529098518,rs529178773,rs529241478,rs529328864,rs529402434,rs529780705,rs530065024,rs530527461,rs530669865,rs530781966,rs531035304,rs531039152,rs531104872,rs531320362,rs531336951,rs531742943,rs532184358,rs532393463,rs532499742,rs532530532,rs532832984,rs533376321,rs533463087,rs533536760,rs533622567,rs533636446,rs533831625,rs534149080,rs534450906,rs534550250,rs534830458,rs534939773,rs535482472,rs535702833,rs535714453,rs535968060,rs535996285,rs536035536,rs536162715,rs536281662,rs536585110,rs536670700,rs536787792,rs536834250,rs536856982,rs536878069,rs536955748,rs537063636,rs537106141,rs537608147,rs537968404,rs538001977,rs538030778,rs538277880,rs538280773,rs538663935,rs538787131,rs538802256,rs538991809,rs539182321,rs539408696,rs539758821,rs540238288,rs540442619,rs540482661,rs540552983,rs540707613,rs540943293,rs541353135,rs541464475,rs541788741,rs541897140,rs541922023,rs541931816,rs542002386,rs542134908,rs542352928,rs542360086,rs542391572,rs542752467,rs542870566,rs543700760,rs543780768,rs544154120,rs544339920,rs544477971,rs544694749,rs545132656,rs545159814,rs545194040,rs545246181,rs545368274,rs545583063,rs546064453,rs546204428,rs546653262,rs546666112,rs546900055,rs546950164,rs547052025,rs547172614,rs547228511,rs547802545,rs547920080,rs547946169,rs547954705,rs548289201,rs548410756,rs549192335,rs549255462,rs549255814,rs549490608,rs549525192,rs549859697,rs550502501,rs550562392,rs550576349,rs550640318,rs550689079,rs550708821,rs550909487,rs551048987,rs551050359,rs551108522,rs551410092,rs551528550,rs552334603,rs552360614,rs552375630,rs552490945,rs552772416,rs553091754,rs553266629,rs553552680,rs553617303,rs553819505,rs553842314,rs553870079,rs554092246,rs554670511,rs555269905,rs555610378,rs555652321,rs555919249,rs556029542,rs556156518,rs556671810,rs556798197,rs556854804,rs556946611,rs557016366,rs557281284,rs557595602,rs558001621,rs558119869,rs558225079,rs558362693,rs558532392,rs558685047,rs558777294,rs558797368,rs559090903,rs559257020,rs559297701,rs559356968,rs559493031,rs559522840,rs559935005,rs559967427,rs560111648,rs56034065,rs560368423,rs560771609,rs561036180,rs561375423,rs561668754,rs561733435,rs561761960,rs562131836,rs562145391,rs562609472,rs562824416,rs563103543,rs563257632,rs563381253,rs563512694,rs56357445,rs563840184,rs564236450,rs564323811,rs564761176,rs565021579,rs565132885,rs565783577,rs566191210,rs566577150,rs566739502,rs566973820,rs567056759,rs567067593,rs567101277,rs567170021,rs567367527,rs567430777,rs567749946,rs567904560,rs568125259,rs568367991,rs568625359,rs568914314,rs568965688,rs570116950,rs570168191,rs570304608,rs570306969,rs570469896,rs570860486,rs571221093,rs571279948,rs571359419,rs571978317,rs572225110,rs572300240,rs572452131,rs572486772,rs572544472,rs572640017,rs572946352,rs572946946,rs57312398,rs573549968,rs573963285,rs574453728,rs574576556,rs574632040,rs574768041,rs575108350,rs575554752,rs575651840,rs575672151,rs575808040,rs575908337,rs575965503,rs576328180,rs576489070,rs576960684,rs577122224,rs577145475,rs577353282,rs577484049,rs577493254,rs578170982,rs587598653,rs587607982,rs587637618,rs587691146,rs587706505,rs587743914,rs587751191,rs61534839,rs61742993,rs61742995,rs62396221,rs6819980,rs72695684,rs72703527,rs72762442,rs73281550,rs73713199,rs73736560,rs73875825,rs74800925,rs76079017,rs76493173,rs76735058,rs77408028,rs7743957,rs7745232,rs77956996,rs78089326,rs78205667,rs78241039,rs78276384,rs78735537,rs79168586,rs79362607,rs79868973,rs80352496,rs876838,rs902173,rs9331343,rs9791024	ACTL6A,ACTR6,ANP32B,ARID1B,CBX3,CENPC,CENPK,CENPQ,CENPU,CHRAC1,CTNNB1,DMAP1,ENSG00000267140,HIST1H4B,HIST1H4C,HIST1H4D,HIST1H4E,HIST1H4H,HIST1H4I,HIST1H4K,INO80C,MIS18BP1,MORF4L1,NPM1,NUDT5,PSME4,RBBP4,RNF8,SMARCC1,VPS72
GO Biological Process	GO:0051168	nuclear export	264	8.03446e-51	1.03669e-46	3.92684e-49	2.31623	175.285	406	0.0109492	0.0253607	384	0.0136536	1	0.458784	1.62686	14.1377	23	160	0.014033	0.14375	rs10853289,rs111401731,rs111403414,rs111550898,rs111555426,rs111948117,rs111950515,rs112485832,rs112597707,rs113133824,rs113485489,rs113723757,rs114156560,rs114841599,rs115166010,rs115268967,rs115350704,rs115516292,rs115905383,rs116008694,rs116181187,rs116220253,rs116263723,rs116524062,rs117552089,rs1285180,rs13230913,rs138045493,rs138205018,rs138249007,rs138272224,rs138832599,rs139740940,rs139836423,rs139884747,rs140829524,rs140879391,rs141116717,rs141125833,rs141580742,rs141903748,rs141936134,rs142690476,rs142723579,rs143144135,rs143641717,rs143666868,rs145798395,rs146346849,rs146451393,rs146509107,rs146922934,rs147034777,rs147077107,rs147274240,rs147657687,rs147782928,rs147956822,rs148094095,rs148196646,rs148364336,rs148920027,rs148935783,rs149043093,rs149258911,rs149373010,rs149692874,rs149835206,rs150452989,rs150922542,rs151019531,rs180774091,rs180951246,rs181215176,rs181554560,rs182136141,rs182174976,rs182292818,rs183010122,rs183418183,rs183511910,rs183714575,rs183734187,rs183978339,rs184016814,rs184097266,rs184506929,rs184612357,rs185030814,rs185323918,rs185640695,rs186482251,rs186687400,rs186795799,rs186869117,rs187313105,rs187716158,rs187852909,rs188484237,rs188822196,rs189291872,rs189519474,rs189752345,rs190019412,rs190148033,rs190286229,rs191206388,rs191705481,rs192253013,rs192258775,rs192727463,rs192863630,rs192872862,rs193147025,rs193248362,rs200288642,rs201165333,rs201361767,rs201613351,rs202161524,rs2071592,rs2241715,rs2241718,rs2241719,rs2428557,rs2705719,rs28372802,rs3219184,rs352960,rs35318502,rs367903899,rs369611028,rs369663429,rs369890846,rs370858949,rs371315222,rs372373398,rs3737937,rs374540185,rs375293777,rs376007904,rs376029883,rs376500242,rs376529976,rs3806731,rs3806732,rs3806733,rs3809142,rs4063494,rs41303907,rs4813480,rs527286318,rs527642612,rs528183998,rs528435536,rs528458186,rs528486286,rs528709974,rs528911006,rs529241478,rs529265673,rs529277693,rs529528430,rs529598403,rs529934276,rs530334403,rs530415808,rs530487220,rs530580622,rs530855569,rs530872470,rs530957741,rs531068271,rs531243977,rs531336951,rs531437940,rs531479983,rs531630381,rs531677683,rs532220768,rs532519657,rs532832984,rs533304936,rs533636446,rs533866393,rs533897739,rs533995389,rs534550250,rs534593142,rs534909121,rs535141878,rs535289171,rs535634151,rs535791984,rs536043938,rs536762233,rs536856982,rs536944787,rs537179680,rs537230362,rs537401653,rs538280773,rs539074969,rs539996446,rs540024867,rs540077871,rs540482661,rs540524268,rs540689000,rs541747997,rs541931816,rs542042463,rs542073140,rs542244756,rs542822373,rs542830795,rs543043707,rs543139436,rs543354408,rs543557026,rs543598549,rs543700760,rs543749547,rs544221881,rs544767905,rs544776042,rs544809343,rs545242983,rs545307905,rs545327535,rs545335414,rs545390565,rs545800291,rs546203601,rs546204428,rs546630484,rs546903442,rs546912559,rs546966467,rs547172614,rs547228511,rs547458205,rs547487372,rs547925693,rs548105428,rs548289201,rs548501484,rs548580581,rs548614384,rs548623502,rs548783657,rs549019784,rs549288903,rs549848596,rs550551027,rs550708821,rs550909487,rs551018691,rs551048987,rs551321302,rs551737902,rs551965315,rs552151434,rs552177319,rs552334603,rs552416467,rs552444551,rs552498165,rs552611730,rs552822181,rs553253224,rs554047627,rs554451209,rs554604277,rs555049874,rs555239855,rs555489747,rs555492774,rs556029542,rs556888388,rs556977006,rs556987944,rs557087378,rs557137868,rs557139206,rs557291504,rs557691908,rs557799653,rs557982709,rs557987361,rs557998228,rs558134386,rs558171088,rs559297701,rs559447703,rs559466049,rs559871343,rs559917888,rs560368423,rs560442329,rs560459484,rs560620059,rs560707696,rs560821029,rs560938736,rs561053494,rs561200034,rs561305681,rs561439201,rs561731155,rs561733435,rs562046063,rs562581748,rs562609472,rs562824416,rs563135813,rs563419939,rs563548560,rs563583850,rs563840184,rs563905916,rs563936685,rs564177548,rs564997830,rs565129849,rs565282309,rs565324198,rs565507393,rs565549873,rs565858816,rs566197408,rs566739502,rs567056759,rs567290635,rs567320787,rs567478769,rs567968847,rs568028668,rs568155710,rs568204272,rs568520732,rs568525424,rs568794945,rs568914314,rs568987815,rs569166016,rs569217087,rs569557351,rs569570616,rs571359419,rs571390810,rs571736063,rs571971350,rs572570631,rs572907388,rs572925234,rs573024671,rs573024767,rs573033067,rs573156011,rs573263031,rs573282151,rs574080196,rs574150275,rs574827022,rs575039316,rs575108350,rs575322545,rs575653248,rs575671377,rs575808040,rs576314327,rs576388967,rs576937090,rs577094306,rs577124339,rs577493254,rs577605992,rs577872122,rs577874131,rs59316024,rs60064752,rs61404347,rs72770706,rs73281550,rs73291813,rs73373138,rs73914830,rs73994627,rs74065263,rs74396045,rs75592862,rs75728791,rs75820821,rs75960110,rs76128711,rs77817579,rs78276384,rs78317230,rs79098569,rs79379002,rs79433978,rs80046513,rs80352496,rs9282870,rs9396792	AGFG1,ATP6V1G2-DDX39B,HNRNPA2B1,LSG1,NCBP1,NDC1,NPM1,NUP153,NUP210,NUP214,NUP35,NUP54,NXF1,NXT1,POM121,RAE1,RAN,RANBP2,SRSF4,TGFB1,THOC1,TPR,U2AF2
GO Biological Process	GO:0035526	retrograde transport, plasma membrane to Golgi	265	9.41597e-51	1.21494e-46	4.58469e-49	14.2242	4.56967	65	0.000285444	0.00406022	1629	0.168918	1	1	5.65863	0.176721	1	2	0.000610128	0.5	rs11257005,rs113181926,rs117787139,rs139281400,rs142702656,rs144905647,rs145776413,rs148868055,rs149311263,rs149791241,rs151070204,rs17149708,rs17150707,rs182910864,rs184028360,rs186183579,rs186447214,rs187508408,rs189320249,rs190308093,rs192409375,rs1994779,rs374214694,rs527761902,rs532541984,rs533265331,rs537044322,rs538647701,rs539584493,rs541261914,rs541505843,rs544302921,rs545432044,rs546293543,rs547960128,rs548423566,rs549134009,rs550108027,rs550667853,rs552225454,rs553001066,rs553489388,rs557325281,rs558097300,rs558323108,rs561164677,rs563198337,rs563310345,rs563601434,rs564263409,rs565312026,rs567465799,rs568370725,rs571240005,rs57126046,rs571710866,rs572247730,rs574788574,rs576646509,rs71479339,rs73570895,rs74230465,rs74389208,rs78410687,rs79411741	USP6NL
GO Biological Process	GO:0031398	positive regulation of protein ubiquitination	266	9.7876e-51	1.26289e-46	4.74772e-49	2.09515	241.033	505	0.0150561	0.0315448	341	0.009912	1	0.375057	1.61675	16.0816	26	182	0.0158633	0.142857	rs10786631,rs10971022,rs112029632,rs112475033,rs112987408,rs113414796,rs113681810,rs113745031,rs114121489,rs114666367,rs114870671,rs114901957,rs115101723,rs115350704,rs116161964,rs116182120,rs116604365,rs117047274,rs117303766,rs117321005,rs117333820,rs117343253,rs117750251,rs117756326,rs11860461,rs12097454,rs12437816,rs12590235,rs13355819,rs13433161,rs13433178,rs13433367,rs138514927,rs138999109,rs139741163,rs140794471,rs140931642,rs141163799,rs141336091,rs141625798,rs141816008,rs141829557,rs141981665,rs142334232,rs142389448,rs142938354,rs143257950,rs143601678,rs143722606,rs143872396,rs143987320,rs144279089,rs144339415,rs144486426,rs144620518,rs145644601,rs145653927,rs147009114,rs147089307,rs147138292,rs147179415,rs147351652,rs147628962,rs147674987,rs147798150,rs147961198,rs148297780,rs148778230,rs149206942,rs149601564,rs149741168,rs149827743,rs149861231,rs150647107,rs151023084,rs151176548,rs151239869,rs1512414,rs151316007,rs1550524,rs16834631,rs16899637,rs16899639,rs17523471,rs180811613,rs180888297,rs180952190,rs180958840,rs182281585,rs182535456,rs183065286,rs183257598,rs183390226,rs183849263,rs184590037,rs184983827,rs185003412,rs185130162,rs185359591,rs185372815,rs185478603,rs185981849,rs186205363,rs186556245,rs186615481,rs187236887,rs187476973,rs187895925,rs188159785,rs189273862,rs189376259,rs189469181,rs190261106,rs190362963,rs190865314,rs190928945,rs190931938,rs190973937,rs191157443,rs191421828,rs191864618,rs191874191,rs191996378,rs192106118,rs192138374,rs193201077,rs193285248,rs200433752,rs200621725,rs202048,rs202049,rs202147098,rs2070624,rs2070625,rs2070627,rs2070628,rs2071476,rs2071477,rs2071480,rs2074624,rs2231913,rs2231914,rs2231915,rs2231917,rs2235173,rs2293360,rs235317,rs28362594,rs28369128,rs35606397,rs35635123,rs367997915,rs368119319,rs368151450,rs368428306,rs368437738,rs368585484,rs368966191,rs370087493,rs371804073,rs372086054,rs372090843,rs372648094,rs374103328,rs374645545,rs374972770,rs374993941,rs375401588,rs375993911,rs376237718,rs377418266,rs3824593,rs3824594,rs3848365,rs41263965,rs41282216,rs4377733,rs500197,rs527286318,rs527393721,rs527527223,rs527658076,rs527665879,rs527670468,rs527758989,rs527887772,rs527947257,rs528069963,rs528176852,rs528356901,rs528543476,rs529347358,rs529444839,rs529490017,rs529875353,rs530016376,rs530166183,rs530341016,rs530985319,rs531122141,rs531131053,rs531139700,rs531380935,rs531679938,rs531721397,rs531860868,rs531968042,rs532253206,rs532310658,rs532703080,rs532786646,rs533200766,rs533459031,rs533839471,rs533869248,rs534013901,rs534105171,rs534470849,rs534550250,rs534609801,rs534744331,rs535087381,rs535093734,rs535517096,rs536035536,rs536107806,rs536196984,rs536258705,rs536961474,rs537385361,rs537586197,rs537926389,rs537983097,rs538056825,rs538502572,rs538577762,rs539125196,rs539418638,rs539482081,rs539621120,rs540017262,rs540341423,rs540569868,rs540750172,rs540786371,rs540808076,rs540833172,rs540880067,rs541324771,rs541414086,rs541538083,rs541852283,rs541881111,rs541891528,rs541904497,rs541927696,rs541933644,rs541947552,rs542142538,rs542707188,rs543106826,rs543165574,rs543342193,rs543370027,rs543371770,rs543941114,rs544368754,rs544453958,rs544647226,rs544728603,rs544932362,rs545058421,rs545250086,rs545312774,rs545506238,rs545692332,rs545810015,rs546188363,rs546200952,rs546325005,rs546451793,rs546485812,rs547117785,rs547188239,rs547228511,rs547894098,rs547895919,rs547965204,rs548307709,rs549095345,rs549247134,rs549460479,rs549640033,rs549851571,rs550016259,rs550527331,rs550562392,rs550564556,rs550909487,rs550935253,rs550990429,rs551242220,rs551612086,rs551890490,rs552098765,rs552342497,rs552498931,rs552742313,rs552754958,rs553003880,rs553091754,rs553186136,rs553344441,rs553476665,rs553530687,rs553665177,rs553692259,rs553740381,rs553890721,rs554086755,rs554557381,rs554596362,rs554659179,rs554719395,rs554877745,rs554894626,rs555127189,rs555218248,rs555439237,rs555607892,rs555652321,rs555931785,rs556041578,rs556058259,rs556083217,rs556086404,rs556377614,rs556825739,rs556884382,rs55704283,rs557049322,rs557623260,rs557710982,rs558169512,rs558472151,rs558519530,rs558669724,rs558977314,rs559425361,rs559517413,rs559849741,rs559856981,rs560272356,rs560399241,rs560484909,rs560570257,rs560576275,rs560631519,rs560688690,rs560779006,rs560845389,rs561306177,rs561336060,rs561634647,rs561656706,rs561956940,rs562063284,rs562093371,rs562097772,rs562192173,rs562197390,rs562460587,rs562591227,rs56262082,rs562870699,rs562910223,rs562938071,rs563557433,rs56376659,rs563774327,rs563873507,rs563930999,rs564263036,rs564396919,rs564426220,rs564598501,rs564715647,rs564839040,rs565148145,rs565551052,rs565553975,rs565738035,rs566243164,rs566505125,rs566587289,rs566954562,rs566972443,rs566980734,rs567013827,rs567056759,rs567101277,rs567244244,rs567476,rs567898431,rs567936483,rs567970386,rs568087223,rs568088927,rs568092454,rs568138027,rs568367991,rs568456994,rs568782960,rs568828861,rs568914314,rs568926266,rs568984465,rs569001950,rs569293867,rs569295350,rs569382700,rs569846910,rs570304608,rs570490587,rs570499945,rs570625170,rs570705837,rs570767018,rs570842618,rs571133096,rs571436887,rs571821671,rs571911421,rs571979277,rs572136971,rs572581333,rs573132840,rs573343275,rs573758404,rs574079364,rs574117447,rs574231529,rs574340842,rs574486306,rs574886528,rs575316050,rs575433150,rs575450280,rs575728181,rs575831494,rs575908337,rs576088568,rs576125360,rs576384064,rs576700752,rs577055883,rs577480543,rs577641695,rs577815825,rs58724360,rs58841173,rs58935459,rs59522292,rs59981338,rs6051524,rs6133004,rs6138980,rs61595306,rs61606202,rs61729405,rs6877455,rs7091024,rs73126404,rs73273905,rs73359131,rs73419443,rs73479442,rs73576474,rs73576476,rs73704280,rs73723283,rs73725653,rs74380443,rs74521364,rs74720855,rs7524097,rs7535473,rs7537948,rs7542583,rs75702558,rs75750260,rs76025707,rs76341711,rs77023890,rs77413151,rs78276384,rs78365415,rs78384034,rs78614767,rs78630828,rs7919803,rs79673193,rs867831,rs9276815,rs9985043	ARRDC3,AXIN1,BTRC,DCUN1D1,DCUN1D5,FBXO22,FBXO4,KDM1A,MASTL,NPM1,PEF1,PRICKLE1,PSMA3,PSMB2,PSMB9,PSMC2,PSMD11,PSME4,PTTG1IP,RNF139,SENP2,TBC1D7,TOPORS,TRIB3,TRIM67,UBC
GO Biological Process	GO:0032239	regulation of nucleobase-containing compound transport	267	9.96845e-51	1.28623e-46	4.81734e-49	6.72553	15.7608	106	0.000984499	0.00662128	551	0.029593	1	0.692991	3.23351	1.23705	4	14	0.00244051	0.285714	rs1077782,rs111550898,rs111555426,rs112074086,rs112343495,rs112597707,rs114156560,rs114841599,rs115166010,rs115516292,rs116008694,rs116220253,rs116416418,rs116524062,rs1285180,rs138205018,rs142723579,rs145169498,rs147274240,rs149373010,rs151112428,rs180954000,rs182136141,rs182227219,rs182756318,rs184506929,rs185188427,rs185678841,rs186340453,rs187852909,rs188024332,rs188077601,rs189291872,rs189850776,rs190019412,rs190290629,rs190663284,rs192299508,rs192727463,rs192849368,rs192872862,rs2326109,rs2326110,rs28383597,rs367903899,rs3734479,rs3737937,rs375940405,rs376529976,rs4149352,rs4149353,rs527427194,rs527642612,rs528191940,rs528709974,rs529096326,rs529277693,rs529393448,rs529934276,rs530611163,rs531068271,rs531630381,rs533304936,rs533896487,rs534325444,rs535289171,rs535299261,rs540642500,rs542416917,rs542830795,rs543354408,rs543707319,rs544767905,rs545242983,rs545390565,rs547458205,rs547554727,rs548105428,rs549550851,rs551965315,rs552670208,rs554604277,rs555239855,rs557987361,rs561109697,rs561439201,rs561731155,rs562581748,rs563287300,rs563548560,rs564177548,rs568856354,rs571971350,rs572907388,rs573211331,rs574889090,rs575039316,rs577823288,rs577874131,rs60064752,rs73351404,rs73373138,rs75194851,rs77187887,rs911536,rs9396792	KHDRBS1,NUP153,RIPK1,TPR
GO Biological Process	GO:0043487	regulation of RNA stability	268	1.51888e-50	1.95981e-46	7.31273e-49	2.22583	197.23	439	0.0123199	0.0274221	384	0.0136536	1	0.458784	1.62686	14.1377	23	160	0.014033	0.14375	rs111482818,rs111948117,rs112987408,rs114121489,rs114249219,rs114691438,rs114837913,rs114879062,rs115108712,rs115268967,rs115672436,rs116020033,rs116182120,rs117000813,rs117047274,rs117321005,rs117343253,rs117750251,rs117756326,rs117779287,rs12077415,rs12331717,rs12590235,rs137913403,rs138514927,rs139264302,rs139695712,rs139741163,rs139867034,rs140230538,rs140857507,rs140905075,rs141336091,rs141367465,rs141829557,rs141939434,rs141981665,rs142389448,rs142467828,rs142938354,rs143277641,rs143465014,rs143601678,rs143987320,rs144279089,rs144339415,rs144486426,rs144620518,rs144717811,rs144718426,rs145121686,rs147009114,rs147420988,rs148239880,rs148307866,rs148417512,rs148458274,rs148778230,rs148787415,rs149278445,rs149692874,rs149827743,rs149861231,rs149930540,rs150647107,rs150706944,rs151239869,rs151316007,rs17027478,rs17050450,rs17323034,rs180745376,rs180811613,rs181249140,rs181304595,rs181437844,rs181497700,rs182535456,rs182600707,rs183257598,rs183390226,rs183479233,rs183513060,rs183607211,rs183885780,rs183972786,rs184097266,rs184590037,rs185045336,rs185310149,rs185367076,rs185981849,rs186205363,rs186472226,rs186533278,rs186795799,rs187099157,rs187476973,rs187843950,rs187895925,rs188539957,rs188706024,rs189273862,rs189376259,rs189733925,rs190362963,rs190662366,rs190760115,rs190931938,rs190979361,rs191157443,rs191421828,rs191672351,rs191698332,rs191874191,rs191996378,rs192086782,rs192089877,rs192138374,rs192253013,rs192636266,rs199958387,rs201221404,rs202147098,rs2070624,rs2070625,rs2070627,rs2070628,rs2071476,rs2071477,rs2071480,rs2074624,rs2293360,rs2746644,rs28362594,rs34548063,rs352960,rs367997915,rs368151450,rs368428306,rs368709119,rs369213782,rs372090843,rs372648094,rs373258230,rs373411254,rs373543505,rs374103328,rs374527238,rs374993941,rs375345043,rs376177218,rs377011840,rs377418266,rs377513491,rs3822304,rs4063494,rs4267672,rs527393721,rs527628672,rs527658076,rs527670468,rs527758989,rs527887772,rs527947257,rs528069963,rs528152149,rs528176852,rs528377338,rs528685022,rs528956400,rs529543925,rs529728095,rs530016376,rs530304341,rs530409408,rs530415808,rs530437242,rs530460737,rs530529418,rs530564669,rs530615527,rs530915349,rs530985319,rs530985912,rs531131053,rs531508711,rs531679938,rs531685144,rs531977463,rs532266071,rs532611192,rs532814861,rs532925908,rs533200766,rs533453981,rs533459031,rs533641021,rs534105171,rs534609801,rs534623882,rs534640937,rs534744331,rs535087381,rs535533657,rs535560667,rs535742165,rs535911741,rs536003702,rs536035536,rs536107806,rs536172034,rs536178236,rs536196984,rs536258705,rs536369554,rs536780726,rs536993934,rs537109026,rs537181412,rs537210946,rs537798693,rs537861618,rs537983097,rs538083390,rs538431068,rs538571921,rs538577762,rs539351628,rs539482081,rs539757298,rs539942948,rs540341423,rs540441597,rs540554803,rs540689000,rs541414086,rs541834916,rs541881111,rs541939920,rs542142538,rs542579469,rs543043707,rs543342193,rs543370027,rs544204866,rs544520131,rs544884644,rs545058421,rs545250086,rs545473590,rs545637697,rs545692332,rs545748258,rs545845249,rs546325005,rs547108645,rs547317705,rs547375926,rs547434778,rs547895919,rs547965204,rs548160919,rs548614384,rs549713803,rs549851571,rs550016259,rs550255975,rs550527331,rs550540208,rs550562392,rs551024195,rs551412986,rs551868339,rs551890490,rs551985466,rs552098765,rs552187425,rs552212746,rs552386083,rs552498931,rs552834436,rs553091754,rs553186136,rs553463241,rs553476665,rs553579236,rs553692259,rs553979888,rs554531431,rs554659179,rs554877745,rs554894626,rs555652321,rs555794342,rs555812321,rs556056335,rs556058259,rs556083217,rs556122714,rs556884382,rs55704283,rs557081755,rs557187364,rs557297691,rs557710982,rs557979807,rs558356279,rs558519530,rs558995938,rs559072225,rs559204243,rs559517413,rs559576605,rs559856981,rs560399241,rs560484909,rs560646025,rs560845389,rs561124185,rs561234600,rs561532028,rs561634647,rs561775637,rs561903753,rs561952323,rs562063284,rs562093015,rs562093371,rs562591227,rs56262082,rs563315709,rs563557433,rs56376659,rs563774327,rs563873507,rs563921008,rs563962657,rs564263036,rs564525680,rs564715647,rs564787847,rs564923174,rs565127722,rs565582299,rs566317454,rs566779659,rs566972443,rs566994134,rs567013827,rs567036102,rs567101277,rs567287784,rs567305760,rs567476,rs567624796,rs567970386,rs568037846,rs568087223,rs568088927,rs568170217,rs568325337,rs568367991,rs568425657,rs568722665,rs568782960,rs568984465,rs568987815,rs569062584,rs569217087,rs569271764,rs569293867,rs569382700,rs569628459,rs570035340,rs570304608,rs570499945,rs570533849,rs570564444,rs570681598,rs570705837,rs570767018,rs570842618,rs571138478,rs571390810,rs571436887,rs571817569,rs572440965,rs573132840,rs573203111,rs573291995,rs573446910,rs574079364,rs574117447,rs574231529,rs574921786,rs575521447,rs575595223,rs575653248,rs575831494,rs575862629,rs575883924,rs575908337,rs576384064,rs576991547,rs577480543,rs577916394,rs577999677,rs578062093,rs578178830,rs58724360,rs58841173,rs58935459,rs59522292,rs61595306,rs61729405,rs6580115,rs6580116,rs72770706,rs72797590,rs73419443,rs73500272,rs73887705,rs74722753,rs75221449,rs7524097,rs75325977,rs7535473,rs7537948,rs75750260,rs75831035,rs76025707,rs76388329,rs77866385,rs79561860,rs79673193,rs80001134,rs9276815,rs936562	CCRN4L,DCP1A,DHX36,DXO,HNRNPU,HSPA1A,IGF2BP2,LARP1,METTL14,MTOR,NAF1,NUP214,PSMA3,PSMB2,PSMB9,PSMC2,PSMD11,PSME4,QKI,SAMD4A,SCGB1A1,UBC,YWHAZ
GO Biological Process	GO:0006399	tRNA metabolic process	269	2.28839e-50	2.95271e-46	1.09766e-48	2.31701	173.5	402	0.0108376	0.0251109	165	0.0020328	1	0.158965	1.75508	16.5234	29	187	0.0176937	0.15508	rs10484552,rs10984377,rs111541260,rs111704633,rs112050075,rs112264357,rs112333841,rs112334433,rs11248354,rs112599798,rs112640675,rs112666995,rs113251541,rs113521548,rs113748028,rs113777927,rs113861579,rs115542663,rs115741892,rs115939592,rs116699616,rs117100816,rs117457640,rs11870905,rs12065876,rs12531701,rs138630440,rs138735449,rs139123325,rs139148172,rs139371002,rs139763861,rs141052345,rs141224659,rs142073840,rs142885354,rs142993778,rs143058977,rs143548246,rs143562399,rs143989930,rs144220243,rs144521379,rs144883187,rs145261649,rs146127444,rs146689553,rs147887163,rs148529502,rs148593022,rs148883936,rs149012716,rs149311826,rs149521232,rs149737496,rs150116066,rs150198286,rs150310913,rs150671362,rs151180897,rs16925321,rs17159262,rs17356900,rs17526105,rs17832364,rs180753873,rs180800093,rs180910148,rs181295050,rs181951308,rs183066198,rs183722009,rs184477254,rs184644515,rs185485632,rs185643777,rs185852857,rs185939069,rs186054777,rs186436286,rs1865492,rs187105463,rs187366296,rs188159296,rs188434164,rs188602573,rs188719691,rs189014752,rs189104531,rs189337792,rs189362780,rs190432541,rs190441625,rs190605516,rs190702906,rs190745114,rs190749256,rs190919160,rs191606862,rs191863483,rs192822166,rs192946914,rs193095179,rs199499005,rs199604629,rs199696687,rs199830497,rs199911160,rs199936857,rs200287788,rs200301129,rs200316265,rs200856709,rs200858860,rs200889529,rs201102830,rs201256361,rs201417696,rs201500557,rs201554645,rs201799796,rs202055527,rs202117737,rs202123650,rs202174196,rs2032937,rs2032938,rs2233809,rs2274432,rs2275641,rs2303754,rs2773320,rs28362597,rs28384498,rs2970504,rs367591907,rs367612462,rs368573179,rs368852288,rs369137891,rs369353617,rs369926420,rs370051031,rs371403510,rs372618768,rs374914167,rs375299248,rs375370306,rs375447418,rs3756661,rs375955160,rs376449654,rs376472713,rs3934789,rs41265851,rs41271379,rs45626136,rs527307703,rs527409239,rs527669387,rs527771814,rs527813846,rs528204892,rs528803158,rs529166485,rs529546851,rs529702118,rs529834074,rs529946489,rs530065024,rs530072276,rs530205925,rs530231102,rs530483302,rs530526546,rs530824179,rs531035304,rs531370490,rs531392663,rs531464709,rs531483802,rs531501980,rs532322774,rs532340534,rs532692799,rs532809091,rs533164596,rs533505422,rs533605777,rs533615862,rs534002285,rs534317461,rs534574650,rs534892,rs535751603,rs535774815,rs535872348,rs536210903,rs536589512,rs536693830,rs536793334,rs537093829,rs537168893,rs537546222,rs537769365,rs537893285,rs538277880,rs538824257,rs538849378,rs538926833,rs538972870,rs539370223,rs539691432,rs539912464,rs540036160,rs540431164,rs540725865,rs541173299,rs541417493,rs541464475,rs541648926,rs541975840,rs542192277,rs542360086,rs542790507,rs542914756,rs543494278,rs543623978,rs543938072,rs543989906,rs544099826,rs544211085,rs544230700,rs544405016,rs544618113,rs544864052,rs545443434,rs545620758,rs545754364,rs545878519,rs546074528,rs546888564,rs546908483,rs546945293,rs547103253,rs547196204,rs547427263,rs547520291,rs547898564,rs547940298,rs548198842,rs548272794,rs548410756,rs548578835,rs548697180,rs548993668,rs549001883,rs549234271,rs549315038,rs549342670,rs549804387,rs549993976,rs549998066,rs550049755,rs550061329,rs550070729,rs550386343,rs550762218,rs551615017,rs552162993,rs552377283,rs552568458,rs552746646,rs552842961,rs552858805,rs552862331,rs553302302,rs553497146,rs554507676,rs554928266,rs555575771,rs555588185,rs555908807,rs555992867,rs556093343,rs556328453,rs556647178,rs556796419,rs557726055,rs557843727,rs557872433,rs558259298,rs55840928,rs55863167,rs558964850,rs559124811,rs559155545,rs559493031,rs560069959,rs560316406,rs560457685,rs560619277,rs560767311,rs560979597,rs561159283,rs561185984,rs561376380,rs561848045,rs562097383,rs562396858,rs562788409,rs563000203,rs563046821,rs563338386,rs563616253,rs563617544,rs564105849,rs564177184,rs564192940,rs564696046,rs565227162,rs565251114,rs565278788,rs565459535,rs565470286,rs565767585,rs56684411,rs566848101,rs567342255,rs568038235,rs568049685,rs568180789,rs568199609,rs568739145,rs568862680,rs568907421,rs569082393,rs569097065,rs569869355,rs569967200,rs570045052,rs570188398,rs570728913,rs570961470,rs571076041,rs571311630,rs571332428,rs571536900,rs571642293,rs572705029,rs572726434,rs572825517,rs572866657,rs573383990,rs573485214,rs573801720,rs573985701,rs574934453,rs574985136,rs575067868,rs575200221,rs575766865,rs576328180,rs576395482,rs576471439,rs576654026,rs576780904,rs576984233,rs578214950,rs587594658,rs587605479,rs587668922,rs587712701,rs587758982,rs59344765,rs61356961,rs61738765,rs61738771,rs61739880,rs62574055,rs62636572,rs6695781,rs71646400,rs73050969,rs73074360,rs73352339,rs73419464,rs73608403,rs74406341,rs75030720,rs75518884,rs76504879,rs76739747,rs76971248,rs7746096,rs77870737,rs78980639,rs79412030,rs79913180,rs80207641,rs920037,rs9468784	C9orf156,DUS4L,ENSG00000203546,EPRS,FARS2,GARS,IKBKAP,KARS,METTL1,NARS,NSUN6,PARS2,POLG2,POP4,PSTK,QTRTD1,RPP21,RPP40,TARS,TRDMT1,TRMT13,TRMT44,TRMT5,TSEN15,TYW1,VARS,WARS2,YARS,ZBTB8OS
GO Biological Process	GO:0060545	positive regulation of necroptotic process	270	2.41088e-50	3.11076e-46	1.15213e-48	50.0939	0.758575	38	4.73843e-05	0.00237367	1629	0.168918	1	1	5.65863	0.176721	1	2	0.000610128	0.5	rs1077782,rs112074086,rs112343495,rs116416418,rs145169498,rs151112428,rs180954000,rs182756318,rs185188427,rs186340453,rs188077601,rs189850776,rs190290629,rs190663284,rs192849368,rs2326109,rs2326110,rs28383597,rs3734479,rs4149352,rs4149353,rs527427194,rs529096326,rs529393448,rs533896487,rs540642500,rs542416917,rs543707319,rs547554727,rs549550851,rs552670208,rs561109697,rs574889090,rs577823288,rs73351404,rs75194851,rs77187887,rs911536	RIPK1
GO Biological Process	GO:0031331	positive regulation of cellular catabolic process	271	3.20698e-50	4.13796e-46	1.52692e-48	1.80769	407.702	737	0.0254671	0.0460366	182	0.00263741	1	0.18698	1.57732	25.3595	40	287	0.0244051	0.139373	rs10035226,rs1005805,rs104893676,rs10786631,rs10992234,rs111298150,rs112169350,rs112475033,rs112926897,rs112987408,rs113681810,rs114121489,rs114324976,rs114691438,rs114870671,rs114901957,rs115101723,rs115402781,rs115767871,rs115849658,rs116182120,rs11650929,rs116572350,rs116604365,rs117047274,rs117321005,rs117343253,rs117630969,rs117665211,rs11767061,rs117750251,rs117756326,rs11860461,rs11884138,rs11923026,rs12437816,rs12590235,rs13259761,rs13433161,rs13433178,rs13433367,rs137940956,rs138199813,rs138239588,rs138400599,rs138514927,rs138588074,rs138999109,rs139006873,rs139629972,rs139741163,rs139784508,rs140250080,rs140794471,rs140898694,rs140969259,rs141336091,rs141365045,rs141460509,rs141829557,rs141981665,rs142389448,rs142938354,rs143038765,rs143047764,rs143578362,rs143601678,rs143709938,rs143987320,rs144271623,rs144279089,rs144339415,rs144420157,rs144486426,rs144490795,rs144620518,rs144741728,rs144753403,rs145013709,rs145124788,rs145254939,rs145644601,rs145653927,rs145673472,rs146144854,rs146372377,rs146625534,rs147009114,rs147152736,rs147225237,rs147628962,rs147644138,rs147767420,rs147798150,rs147806482,rs147946940,rs148605186,rs148778230,rs149108953,rs149601564,rs149741168,rs149785459,rs149827743,rs149861231,rs150435485,rs150647107,rs151239869,rs151316007,rs16899637,rs16899639,rs16900124,rs16908144,rs17522805,rs17551500,rs180811613,rs180906111,rs181252693,rs181406919,rs181515101,rs182205359,rs182325847,rs182395677,rs182398641,rs182535456,rs182734668,rs182844006,rs182848403,rs182910434,rs183065286,rs183257598,rs183390226,rs183428517,rs183481838,rs184590037,rs184693119,rs184983827,rs185003412,rs185179019,rs185359591,rs185760524,rs185981849,rs186158920,rs186175534,rs186205363,rs186256650,rs186273749,rs186615481,rs187106179,rs187134041,rs187236887,rs187284101,rs187476973,rs187620290,rs187895925,rs188430012,rs188855328,rs189273862,rs189376259,rs189409348,rs189469181,rs189664831,rs189850893,rs189985622,rs190246139,rs190362963,rs190624006,rs190666047,rs190865314,rs190931938,rs191116246,rs191157443,rs191203102,rs191292972,rs191421828,rs191581674,rs191864618,rs191874191,rs191961920,rs191996378,rs192079003,rs192086766,rs192106118,rs192138374,rs193285248,rs201623005,rs201897322,rs202147098,rs2070624,rs2070625,rs2070627,rs2070628,rs2071476,rs2071477,rs2071480,rs2074624,rs2104015,rs2236207,rs2275718,rs2293360,rs235317,rs28362594,rs312841,rs312891,rs312892,rs34579616,rs35340144,rs35594166,rs35635123,rs35645564,rs35867196,rs367997915,rs368151450,rs368428306,rs368437738,rs368902140,rs368966191,rs369832489,rs370229124,rs370749559,rs370967757,rs371085361,rs371138950,rs371480341,rs371500914,rs371804073,rs372057860,rs372090843,rs372118995,rs372142426,rs372434894,rs372526659,rs372648094,rs372676180,rs373104211,rs373545622,rs373675878,rs374103328,rs374645545,rs374972770,rs374993941,rs375401588,rs375436268,rs3756456,rs375993911,rs376849971,rs376952654,rs377418266,rs3848365,rs527265002,rs527393721,rs527453418,rs527527223,rs527658076,rs527665879,rs527670468,rs527758989,rs527887772,rs527947257,rs528069963,rs528096260,rs528176852,rs528227967,rs528344816,rs528410693,rs528437761,rs528449436,rs528664059,rs528688483,rs529229951,rs529296352,rs529452330,rs529490017,rs529543925,rs529578764,rs529680637,rs529904632,rs529925692,rs530016376,rs530166183,rs530600770,rs530758486,rs530985319,rs531079263,rs531104872,rs531131053,rs531139700,rs531371727,rs531679938,rs531734600,rs532192535,rs532535040,rs532635420,rs532703080,rs532757185,rs532828245,rs533047610,rs533200766,rs533219353,rs533347721,rs533459031,rs533839471,rs534084859,rs534105171,rs534225796,rs534470849,rs534609801,rs534744331,rs534999309,rs535087381,rs535093734,rs535127626,rs535234035,rs535392510,rs535412928,rs535517096,rs535914009,rs535968060,rs536035536,rs536107806,rs536196984,rs536258705,rs536320252,rs536551405,rs536574920,rs536667013,rs536700124,rs536801980,rs536961474,rs536979334,rs537472945,rs537655689,rs537918045,rs537926389,rs537983097,rs538056825,rs538432239,rs538449019,rs538502572,rs538545149,rs538557880,rs538577762,rs538889715,rs538934163,rs539066417,rs539125196,rs539125630,rs539226917,rs539482081,rs539660978,rs540341423,rs540407724,rs540510076,rs540750172,rs540808076,rs540833172,rs540949329,rs541352307,rs541414086,rs541415635,rs541635443,rs541675995,rs541792683,rs541881111,rs541904497,rs542121389,rs542142538,rs542182426,rs542236095,rs542334222,rs542616002,rs543106826,rs543165574,rs543342193,rs543370027,rs543566480,rs543713954,rs543837698,rs543906536,rs543934218,rs543941114,rs544000427,rs544336191,rs544503426,rs544595577,rs544623868,rs544647226,rs544859462,rs545058421,rs545202900,rs545250086,rs545674222,rs545692332,rs545810015,rs545814005,rs545997453,rs546200952,rs546234184,rs546287443,rs546325005,rs546363220,rs546451793,rs546596347,rs546719489,rs546873130,rs546900055,rs546928178,rs546929069,rs547020961,rs547038532,rs547117785,rs547120106,rs547305537,rs547434778,rs547664615,rs547889385,rs547895919,rs547931764,rs547965204,rs548201576,rs548265616,rs548307709,rs548350968,rs548468273,rs548666702,rs548840623,rs548963531,rs548986855,rs549176796,rs549247134,rs549314029,rs549567748,rs549640033,rs549851571,rs550016259,rs550527331,rs550562392,rs550579695,rs550696277,rs550901897,rs550903479,rs550935253,rs551137543,rs551890490,rs552066159,rs552098765,rs552490945,rs552498931,rs552645272,rs552690353,rs552742313,rs552754958,rs552946198,rs553003880,rs553091754,rs553172733,rs553186136,rs553208485,rs553476665,rs553508425,rs553510646,rs553574263,rs553677385,rs553692259,rs553728383,rs553890721,rs553949737,rs554086755,rs554102726,rs554186280,rs554291438,rs554513655,rs554596362,rs554597938,rs554659179,rs554877745,rs554894626,rs554915117,rs555156252,rs555193312,rs555218248,rs555589536,rs555607892,rs555652321,rs555688502,rs555957187,rs556058259,rs556083217,rs556086404,rs556377614,rs556684448,rs556805840,rs556824911,rs556825739,rs556884382,rs556923617,rs55704283,rs557049322,rs557247518,rs557306141,rs55740103,rs557623260,rs557710982,rs558169512,rs55818129,rs558203491,rs558472151,rs558519530,rs558604955,rs558700622,rs558777294,rs558862062,rs558977314,rs558985617,rs559038837,rs559179467,rs559204243,rs559352261,rs559494564,rs559517413,rs559596645,rs559612771,rs559856981,rs559888991,rs560272356,rs560399241,rs560484909,rs560570257,rs560845389,rs561225950,rs56123859,rs561241633,rs56127609,rs561336060,rs561357404,rs561479303,rs561634647,rs561826440,rs561888193,rs562023311,rs562063284,rs562093371,rs562097772,rs562436220,rs562591227,rs56262082,rs562838564,rs562870699,rs562887243,rs563557433,rs563580308,rs563614785,rs563720600,rs56376659,rs563774327,rs563815962,rs563821619,rs563873507,rs563945918,rs564072923,rs564192984,rs564263036,rs564306791,rs564323811,rs564433228,rs564598501,rs564715647,rs564831993,rs564839040,rs564864510,rs564961021,rs564976212,rs565393463,rs565429045,rs565551052,rs566053589,rs566243164,rs566279793,rs566505125,rs566583671,rs566710718,rs566972443,rs566980734,rs567013827,rs567101277,rs567476,rs567970386,rs567996713,rs568024594,rs568087223,rs568088927,rs568092454,rs568367991,rs568580175,rs568617623,rs568782960,rs568926266,rs568940484,rs568984465,rs569069356,rs569080862,rs569293867,rs569382700,rs569424979,rs569489636,rs569506113,rs569565535,rs570103244,rs570114489,rs570272399,rs570304608,rs570479008,rs570499945,rs570705837,rs570767018,rs570788425,rs570842618,rs570976920,rs571041362,rs571133096,rs571153585,rs571436887,rs571503540,rs571728910,rs571930581,rs571979277,rs572083487,rs572267626,rs572353767,rs572710830,rs572899544,rs573050600,rs573115925,rs573132840,rs573310943,rs573336162,rs573343275,rs573661869,rs573758404,rs574079364,rs574117447,rs574231529,rs574404216,rs574473406,rs574486306,rs574769025,rs575145162,rs575206613,rs575480018,rs575585351,rs575651183,rs575712715,rs575715058,rs575728181,rs575794807,rs575831494,rs575908337,rs576016904,rs576088568,rs57625899,rs576297719,rs576384064,rs576654474,rs576700752,rs576776406,rs576907304,rs576925435,rs576943598,rs577055883,rs577056385,rs577082164,rs577145475,rs577467260,rs577480543,rs577796289,rs577815825,rs577818409,rs578048729,rs578154875,rs578174233,rs58724360,rs58841173,rs58935459,rs59522292,rs6024830,rs6051524,rs60599076,rs6133004,rs6138980,rs61595306,rs61729405,rs6712731,rs6794697,rs6946684,rs6969322,rs7091024,rs71518378,rs72735145,rs72887163,rs72901919,rs73126404,rs73263335,rs73273905,rs73375392,rs73419443,rs73576474,rs73576476,rs73704280,rs73713199,rs74020123,rs74380443,rs74832411,rs74845403,rs7524097,rs75305374,rs7535473,rs7537948,rs75702558,rs75750260,rs75940117,rs76025707,rs76341711,rs76509191,rs76735058,rs77023890,rs77105543,rs77238945,rs78127103,rs78365415,rs78630828,rs79309835,rs79673193,rs79849558,rs80178342,rs9276815,rs9474491,rs9474492,rs9985043	ABHD5,ADAM8,AGO2,ARIH1,AURKA,AXIN1,BTRC,CNOT1,CNOT7,DAB2,ECSCR,FBXO22,GCLC,HSPA1A,NFE2L2,NRD1,PCSK9,PRICKLE1,PRKAA1,PSMA3,PSMB2,PSMB9,PSMC2,PSMD11,PSME4,PTTG1IP,RNF139,RNF144A,RNF19A,RNF217,SNX9,SOCS5,SPTLC1,TNRC6C,TOB1,TRIB2,TRIB3,TRIM67,UBC,ZFAND2A
GO Biological Process	GO:0034249	negative regulation of cellular amide metabolic process	272	3.28339e-50	4.23656e-46	1.55756e-48	2.16383	214.434	464	0.0133946	0.0289837	90	0.000389209	1	0.0557995	1.99717	13.5192	27	153	0.0164735	0.176471	rs10035226,rs10122321,rs10122382,rs10125534,rs11141875,rs11141876,rs11141877,rs111555426,rs112398574,rs112475033,rs112485832,rs112597707,rs112926897,rs113133824,rs113606276,rs113889377,rs114249219,rs114338507,rs114841599,rs114879062,rs114901957,rs115006957,rs115108712,rs115402781,rs115516292,rs115604521,rs115849658,rs116008694,rs116018969,rs116020033,rs11650929,rs116616332,rs117665211,rs117779287,rs12288089,rs1285180,rs13230913,rs13259761,rs137980701,rs138249007,rs138588074,rs138768809,rs138832599,rs139006873,rs139195347,rs139264302,rs139626805,rs139695712,rs140857507,rs141419016,rs141510920,rs141580742,rs141717068,rs141936134,rs141939434,rs142040820,rs142073840,rs143418452,rs144717811,rs145013709,rs145121686,rs145254939,rs145643536,rs146241007,rs146346849,rs146372377,rs146550227,rs146771837,rs147034777,rs147139228,rs147644138,rs147657687,rs147806482,rs147946940,rs148345491,rs148364336,rs148417512,rs148935783,rs149043093,rs149258911,rs149759315,rs149930540,rs149947041,rs150452989,rs150683621,rs150706944,rs151116895,rs1554,rs16899637,rs16899639,rs16900124,rs17050450,rs17323034,rs17879451,rs181215176,rs181252693,rs181361117,rs181497700,rs181554560,rs181603794,rs182136141,rs182292818,rs182844006,rs183428517,rs183481838,rs183714575,rs183722009,rs183972786,rs184319394,rs184506929,rs185003412,rs185030814,rs185045336,rs185367076,rs185438421,rs185632184,rs185760524,rs186472226,rs187099157,rs187284101,rs187620290,rs187716158,rs187903709,rs187955784,rs188430012,rs188706024,rs188822196,rs188872130,rs189104531,rs189291872,rs190246139,rs190760115,rs190887779,rs191116246,rs191267742,rs191863483,rs192872862,rs193010018,rs200288642,rs201165333,rs201613351,rs201991577,rs202161524,rs2271951,rs2271952,rs2271953,rs312841,rs312891,rs312892,rs35867196,rs36228632,rs36228633,rs36228937,rs36228939,rs36229272,rs36229273,rs36229584,rs36232285,rs36232286,rs367903899,rs368732717,rs369319596,rs369832489,rs370749559,rs371085361,rs371138950,rs372057860,rs372118995,rs373104211,rs373258230,rs3737937,rs374540185,rs374716280,rs375401588,rs376488196,rs376952654,rs3809142,rs4267672,rs4877370,rs489676,rs527496327,rs527554776,rs527628672,rs528152149,rs528227967,rs528437761,rs528486286,rs528664059,rs528688483,rs528774166,rs528836695,rs528956400,rs529229951,rs529241478,rs529904632,rs530093041,rs530409408,rs530758486,rs531104872,rs531336951,rs531337794,rs531371727,rs531508711,rs531832495,rs531943601,rs531977463,rs532192535,rs532535040,rs532723780,rs532814861,rs532832984,rs532925908,rs533086499,rs533164596,rs533199890,rs533514670,rs533636446,rs533788070,rs533995389,rs534419895,rs534574650,rs534640937,rs535127626,rs535193506,rs535751603,rs535791984,rs535911741,rs535914009,rs535968060,rs536003702,rs536022511,rs536574920,rs536667013,rs536700124,rs536771255,rs536780726,rs536856982,rs536993934,rs537109026,rs538280773,rs538502572,rs538571921,rs538929992,rs539351628,rs539691432,rs539942948,rs540077871,rs540441597,rs540482661,rs540919202,rs541415635,rs541674780,rs541931816,rs542033210,rs542073140,rs542121389,rs542184965,rs542233508,rs542236095,rs542340035,rs543165574,rs543187252,rs543220167,rs543700760,rs543713954,rs543934218,rs544503426,rs544884644,rs545845249,rs546204428,rs546287443,rs546502428,rs546900055,rs547145039,rs547172614,rs547375926,rs547664615,rs547867258,rs547889385,rs547931764,rs548158266,rs548289201,rs548468273,rs548963531,rs548993668,rs549176796,rs549713803,rs549998066,rs550060809,rs550214967,rs550255975,rs550708821,rs550901897,rs551024195,rs551048987,rs551137543,rs551213909,rs551241072,rs551364273,rs551412986,rs551868339,rs551965315,rs552048487,rs552334603,rs552416467,rs552422272,rs552490945,rs552754958,rs552834436,rs553157590,rs553172733,rs553208485,rs553387400,rs553463241,rs553574263,rs553949737,rs554269808,rs554692515,rs555492774,rs555589536,rs555992867,rs556029542,rs556131273,rs556328453,rs556684448,rs556923617,rs557081755,rs557297691,rs557728044,rs558169512,rs558224558,rs55870528,rs558777294,rs558797628,rs558995938,rs559179467,rs559297701,rs559352261,rs559596645,rs559888991,rs560368423,rs560442329,rs560467728,rs560570257,rs56123859,rs561244678,rs56127609,rs561733435,rs561903753,rs561952323,rs562023311,rs562093015,rs562305410,rs562307401,rs562432764,rs562609472,rs562824416,rs563510952,rs563614785,rs563617544,rs563736938,rs563815962,rs563840184,rs563962657,rs564323811,rs564345276,rs564525680,rs564787847,rs564864510,rs564923174,rs565402755,rs565551052,rs565582299,rs566279793,rs566317454,rs566493371,rs566623419,rs566739502,rs566774320,rs566779659,rs566994134,rs567305760,rs567832236,rs568008676,rs568037846,rs568152539,rs56839647,rs568425657,rs568794945,rs569012764,rs569062584,rs569271764,rs570103244,rs570564444,rs570610827,rs570961470,rs571138478,rs571153585,rs571359419,rs571736063,rs572267626,rs572440965,rs572454071,rs572623055,rs572683678,rs572698016,rs573203111,rs573282151,rs573291995,rs573336162,rs573698812,rs574675205,rs575108350,rs575311165,rs575562057,rs575595223,rs575651183,rs575712715,rs575715058,rs57573777,rs575808040,rs575883924,rs576016904,rs57625899,rs576654474,rs576700752,rs576907304,rs577056385,rs577145475,rs577370066,rs577493254,rs577796289,rs578174233,rs60599076,rs6580115,rs6580116,rs6695781,rs72797590,rs72887163,rs73113457,rs73281550,rs73375392,rs73704280,rs73713199,rs73887705,rs74020123,rs74064298,rs74722753,rs74798839,rs74832411,rs75108764,rs75305374,rs75325977,rs75472514,rs75563460,rs76735058,rs76918444,rs77023890,rs77238945,rs77866385,rs79561860,rs79739525,rs80052271,rs80352496	AGO1,AGO2,AGO3,CNOT1,CNOT7,DAPK1,EIF2B3,EIF4EBP1,ENC1,EPRS,HNRNPA2B1,IGF2BP2,LARP1,METTL14,MOV10,NCBP1,PRKAA1,PRKRA,QKI,RAN,RNF139,RPL13A,RPS3,SAMD4A,TNRC6C,TOB1,TPR
GO Biological Process	GO:0006120	mitochondrial electron transport, NADH to ubiquinone	273	3.90742e-50	5.04175e-46	1.84679e-48	4.57609	32.5605	149	0.00203389	0.00930727	213	0.00367274	1	0.222485	2.4898	4.41803	11	50	0.00671141	0.22	rs111277677,rs111742519,rs111749341,rs112007008,rs113562014,rs114982266,rs117815375,rs138029481,rs138684282,rs140000288,rs140365193,rs141310566,rs142796340,rs142834860,rs144730785,rs145072934,rs145205309,rs145205809,rs149128474,rs17163801,rs17163803,rs181108921,rs181458912,rs183232063,rs183375940,rs184654048,rs185729888,rs186332269,rs186855962,rs188073178,rs188286824,rs189071936,rs189146231,rs189887236,rs190871283,rs191779806,rs193083191,rs200087759,rs200090767,rs200505172,rs200565785,rs201008233,rs201421182,rs201791515,rs2241591,rs2241592,rs28703083,rs2930314,rs34681068,rs368120489,rs368133466,rs371001929,rs371587477,rs372045887,rs373383800,rs374942404,rs375342551,rs4871529,rs499799,rs527262671,rs527288308,rs527487131,rs528442260,rs528667710,rs530677661,rs531054056,rs531262766,rs533092270,rs534143211,rs534460315,rs534500184,rs535330897,rs536742610,rs538412544,rs538520411,rs538781959,rs539062761,rs540715639,rs541035534,rs541283767,rs541557454,rs541815869,rs542647739,rs542817544,rs542919981,rs543255477,rs546633194,rs547128938,rs547563664,rs548607846,rs549025720,rs549394565,rs549703824,rs549727973,rs549808113,rs550030118,rs550188983,rs551065400,rs551314520,rs551691193,rs552416482,rs553184866,rs553849517,rs553982085,rs554534932,rs555220780,rs556723340,rs556967019,rs557908984,rs557978307,rs558773143,rs559533201,rs559885417,rs560026167,rs560755505,rs560927277,rs563038905,rs563140258,rs563990803,rs564714252,rs564866692,rs565083578,rs565349535,rs565396803,rs565573672,rs565765307,rs566279485,rs568981234,rs569766141,rs569874300,rs569893262,rs570101486,rs570519285,rs571111421,rs571375592,rs573661773,rs574729455,rs575977904,rs576285752,rs576796002,rs576907230,rs578075508,rs58392807,rs61740896,rs6962008,rs6966131,rs73193742,rs73490568,rs73495502	DLD,NDUFA4,NDUFA5,NDUFA7,NDUFB2,NDUFB9,NDUFC2,NDUFC2-KCTD14,NDUFS4,NDUFV1,NDUFV2
GO Biological Process	GO:0032053	ciliary basal body organization	274	6.54364e-50	8.44325e-46	3.08148e-48	19.9361	2.70865	54	0.000169195	0.0033731	2206	0.242361	1	1	3.77242	0.265082	1	3	0.000610128	0.333333	rs114539067,rs11582934,rs11588350,rs115991692,rs12132219,rs12140351,rs12140356,rs183549745,rs188017507,rs199530123,rs200368996,rs200659519,rs202145003,rs28468375,rs368398614,rs376303353,rs377540667,rs528397370,rs530658258,rs532182075,rs532923464,rs540394230,rs541800432,rs543152737,rs544558881,rs545923578,rs549311607,rs549909204,rs550348034,rs552186931,rs555001932,rs555195496,rs557609845,rs558080628,rs559444506,rs559711182,rs559817983,rs561868698,rs56277800,rs563366333,rs563957391,rs571058783,rs572798893,rs572879868,rs574978217,rs575059762,rs60795692,rs71512926,rs71512927,rs74055972,rs75366749,rs79224975,rs80315653,rs9435695	CROCC
GO Biological Process	GO:0031122	cytoplasmic microtubule organization	275	1.0445e-49	1.34772e-45	4.90081e-48	3.82113	47.3682	181	0.00295885	0.0113061	2644	0.294246	1	1	1.38015	3.62278	5	41	0.00305064	0.121951	rs10496573,rs111357958,rs111741835,rs112190821,rs114408261,rs114544494,rs114583895,rs115435830,rs116768084,rs117072693,rs117395952,rs11860461,rs138830428,rs140517360,rs142168851,rs142275303,rs143596327,rs144448852,rs145446412,rs145736607,rs145912024,rs146108216,rs146450524,rs147798150,rs148828161,rs148852861,rs149357866,rs150222516,rs150296619,rs180865344,rs181718530,rs183655165,rs184714197,rs1847154,rs184939100,rs185410979,rs185470445,rs186184814,rs186485813,rs186615481,rs186743380,rs187757075,rs188343279,rs189350410,rs189825056,rs190164088,rs190865314,rs191916413,rs192603981,rs192674805,rs192785217,rs2508856,rs367638364,rs370015317,rs370715569,rs374299350,rs376053483,rs377619732,rs3848365,rs527531050,rs527665879,rs528452342,rs529176232,rs529493609,rs529832152,rs530177951,rs531079609,rs532435169,rs532539921,rs532622346,rs532914111,rs533238964,rs533422367,rs533487249,rs533892717,rs534041784,rs534104465,rs535708383,rs536019130,rs537056485,rs537498090,rs537888709,rs537926389,rs538424742,rs539253392,rs539255880,rs540477004,rs541672380,rs541734243,rs542354051,rs542507731,rs543106826,rs543891782,rs543941114,rs544147694,rs544312701,rs544511887,rs544625845,rs544898312,rs545305451,rs545518503,rs545636183,rs546433889,rs546458267,rs546680447,rs547536269,rs548176558,rs548341094,rs549247134,rs549662600,rs549933373,rs550791516,rs551370385,rs552492132,rs552782480,rs553096682,rs554086755,rs554176461,rs554992771,rs555722192,rs556173916,rs556377614,rs556643144,rs557186710,rs558667045,rs559453654,rs559971304,rs559979281,rs560007994,rs560345484,rs561005997,rs561287137,rs561710506,rs562268623,rs562809333,rs563037982,rs563774598,rs564290155,rs564978047,rs566081734,rs566207399,rs566690861,rs566754247,rs567684220,rs568416056,rs570265345,rs571979277,rs572378395,rs572834300,rs572870823,rs572917990,rs575472572,rs575741414,rs576088568,rs576830716,rs576926391,rs576987062,rs577157886,rs577815825,rs72969386,rs72969388,rs72969389,rs72969391,rs73950985,rs73950986,rs74330734,rs74516896,rs74790826,rs74982512,rs75158708,rs75356118,rs76155351,rs76397586,rs76561851,rs77516008,rs78365415,rs79645684,rs79952229,rs80023116,rs80047862,rs9678017	AXIN1,CLASP1,DYNC1H1,NUMA1,PCM1
GO Biological Process	GO:0090224	regulation of spindle organization	276	1.68942e-49	2.17986e-45	7.89805e-48	4.46279	33.8353	151	0.00211352	0.00943219	227	0.00410292	1	0.233216	2.75285	3.26934	9	37	0.00549115	0.243243	rs111555426,rs112190821,rs112597707,rs114583895,rs114691438,rs114841599,rs115516292,rs11576012,rs11576013,rs11576014,rs116008694,rs116862454,rs11966506,rs12077415,rs1285180,rs138358785,rs139335910,rs139873915,rs140517360,rs141197140,rs142602704,rs146268612,rs149773455,rs150296619,rs16976750,rs17201199,rs17207580,rs17207594,rs17207601,rs17207608,rs181706757,rs181718530,rs181732231,rs182136141,rs182174976,rs183479342,rs183607211,rs184506929,rs184693879,rs186142155,rs186184814,rs186485813,rs189291872,rs189350410,rs189752345,rs191184440,rs192152702,rs192872862,rs2508856,rs2607018,rs36058616,rs367903899,rs368709119,rs368738599,rs369213782,rs371129956,rs372628506,rs372891070,rs3737937,rs373967568,rs374273299,rs375500660,rs375820819,rs41303907,rs45454797,rs45506792,rs4711279,rs529176232,rs529287966,rs529543925,rs530487932,rs532061706,rs532611192,rs532676974,rs533030250,rs533535110,rs533641021,rs533892717,rs534165146,rs534916825,rs535708383,rs536164230,rs537382741,rs537861618,rs539074969,rs539757298,rs541674586,rs542507731,rs543086865,rs543835198,rs543840421,rs544204866,rs544819831,rs545154180,rs545307905,rs545457384,rs545518503,rs546119750,rs546630484,rs546766437,rs547111758,rs547434778,rs547650914,rs548160919,rs548638667,rs549933373,rs551407130,rs551906243,rs551965315,rs552498165,rs552549518,rs552822181,rs553425992,rs553797882,rs553979888,rs554176461,rs554531431,rs555092000,rs556056335,rs556173916,rs558395428,rs559204243,rs560571631,rs562268623,rs562781018,rs565282309,rs565305638,rs565430409,rs566295595,rs566722839,rs567032880,rs567308368,rs568170217,rs568416056,rs569127913,rs569502716,rs570533849,rs571870532,rs572178551,rs573156011,rs574921786,rs575790087,rs576830716,rs6457452,rs73291813,rs73409565,rs73914830,rs76397586,rs79837209,rs9368699,rs9368700	CHMP1B,CHMP2A,DYNC1H1,HNRNPU,HSPA1A,HSPA1B,NUMA1,RAE1,TPR
GO Biological Process	GO:0043414	macromolecule methylation	277	3.79341e-49	4.89464e-45	1.76702e-47	1.90789	324.442	619	0.0202662	0.0386657	153	0.00162481	1	0.137026	1.6951	20.0578	34	227	0.0207444	0.14978	rs10044843,rs10425,rs10802349,rs10802350,rs10802351,rs10802352,rs10984377,rs11025542,rs11025543,rs11025544,rs111249181,rs112175362,rs112602919,rs112631046,rs112666995,rs112830226,rs112841732,rs112951532,rs113050429,rs113222414,rs113251541,rs113521548,rs113606276,rs114099152,rs114101380,rs114110884,rs114151403,rs114274374,rs114826548,rs115741892,rs115788075,rs115863362,rs115939592,rs116455269,rs116470974,rs116481106,rs116539418,rs116683367,rs11681409,rs116965718,rs117520013,rs117756326,rs12082560,rs12087830,rs12092502,rs12092543,rs12092637,rs12204800,rs12590235,rs12885713,rs12886342,rs12991444,rs13182011,rs13194780,rs138075877,rs138539887,rs138750590,rs138767978,rs138866554,rs139123325,rs139148172,rs139593883,rs139743341,rs139796758,rs139868611,rs140063849,rs140417512,rs140546105,rs140775794,rs140796435,rs141007341,rs141023815,rs141039590,rs141052345,rs141292978,rs141384921,rs141455639,rs141662192,rs141917043,rs142299368,rs142421875,rs142579733,rs142885354,rs143058977,rs143102240,rs144271573,rs144855189,rs144923604,rs144939644,rs145536991,rs146437590,rs146482551,rs146545930,rs146625605,rs146689553,rs146733267,rs146984892,rs147517192,rs147887163,rs147924495,rs148267849,rs148529502,rs148777448,rs149217439,rs149521232,rs149656377,rs149778481,rs149896093,rs150157519,rs150243672,rs150540948,rs150859643,rs151037031,rs151180897,rs16925321,rs17027296,rs17050450,rs17323034,rs1778907,rs180983371,rs181001910,rs181360992,rs181361117,rs181624486,rs181883359,rs181951308,rs182290340,rs182369609,rs182383892,rs182547220,rs183189165,rs183248613,rs183651352,rs183664649,rs184206045,rs184327831,rs184400467,rs184885345,rs185069767,rs185396100,rs185400619,rs185632184,rs185981849,rs186054777,rs186691467,rs186867585,rs186957522,rs186979885,rs186983690,rs187016120,rs187366296,rs187467171,rs187641725,rs187749038,rs187952465,rs188060932,rs188135961,rs188282249,rs188284788,rs188292887,rs188359112,rs188401584,rs188719691,rs189048646,rs189398305,rs190494583,rs190605516,rs191450548,rs191504963,rs191754044,rs191921571,rs192178309,rs192369875,rs192417097,rs192550620,rs192622793,rs192782621,rs192822166,rs192882966,rs193195582,rs193256380,rs199906554,rs200023478,rs200279816,rs200316265,rs200471019,rs200705328,rs200833367,rs200956401,rs201102830,rs201124969,rs201214939,rs201383481,rs201554645,rs201626585,rs201637343,rs201648183,rs201799796,rs202133025,rs2230653,rs2253392,rs2270678,rs2270679,rs2297195,rs2299303,rs2299304,rs2517394,rs367764014,rs368617086,rs368821174,rs370131698,rs370318516,rs370362598,rs371725785,rs371742420,rs372451176,rs372695672,rs3738060,rs374287612,rs374492220,rs375299248,rs375327292,rs375444705,rs375955160,rs376472713,rs376512453,rs376904638,rs377380057,rs41266787,rs41266789,rs4141885,rs4436654,rs527314315,rs527326407,rs527738292,rs527850560,rs528152149,rs528176867,rs528204892,rs528272263,rs528389816,rs528501637,rs528532333,rs529286462,rs529546851,rs529696303,rs529849964,rs529895755,rs529978388,rs530105796,rs530137692,rs530362922,rs530493110,rs531141472,rs531370490,rs531392663,rs531596693,rs531793845,rs532127748,rs532209038,rs532615603,rs532682698,rs532692799,rs532701890,rs533005433,rs533153013,rs533458721,rs533467276,rs533496350,rs533931638,rs534054296,rs534315746,rs534374342,rs534450906,rs534588103,rs534609801,rs534795125,rs534915375,rs535135864,rs535316021,rs535374137,rs535983105,rs536083192,rs536328386,rs536538780,rs536693830,rs536733560,rs536821875,rs536993934,rs537014729,rs537168893,rs537538754,rs537553069,rs537853331,rs538159638,rs538266781,rs538369888,rs538824257,rs538892283,rs538988508,rs539202924,rs539322046,rs539370223,rs539656607,rs539669898,rs539942948,rs540106605,rs540523110,rs540725865,rs540739755,rs540749975,rs540939611,rs541002146,rs541138882,rs541417493,rs541578733,rs541961502,rs541972573,rs542033210,rs542099748,rs542164866,rs542472112,rs542790507,rs542841318,rs543180116,rs543494278,rs543623978,rs543635931,rs543642020,rs543805355,rs543820500,rs543880559,rs543923813,rs544182456,rs544211085,rs544379036,rs544561438,rs544867641,rs544884644,rs545286777,rs545443434,rs545563846,rs545701502,rs545824167,rs546015939,rs546074528,rs546102695,rs546230149,rs546642885,rs547196204,rs547281598,rs547349478,rs547438608,rs547450961,rs547603122,rs547609968,rs547650580,rs547860837,rs547895919,rs547922190,rs547940298,rs547995065,rs548040535,rs548481682,rs548780916,rs548860952,rs549116052,rs549342670,rs549427826,rs549496846,rs549514310,rs549774591,rs549804387,rs549924093,rs550049755,rs550065694,rs550205215,rs550316813,rs550386343,rs550474532,rs550691997,rs551178159,rs551615017,rs551868339,rs551880372,rs552144024,rs552377283,rs552466391,rs552789116,rs552988934,rs553004783,rs553076137,rs553109034,rs553138993,rs553186136,rs553217883,rs553302302,rs553463241,rs553667625,rs553890675,rs554061521,rs554232576,rs554258993,rs554439380,rs554584091,rs554689072,rs554787299,rs554962629,rs555016228,rs555422359,rs555539071,rs555575771,rs555578280,rs555825006,rs556060246,rs556093343,rs556238695,rs556254444,rs556647178,rs556815505,rs556854804,rs557072131,rs557334280,rs557416551,rs557445427,rs557660142,rs557886958,rs558100378,rs558183847,rs558281536,rs558601844,rs55863167,rs558702929,rs558748998,rs558964850,rs558995938,rs559103546,rs559124811,rs559147833,rs559155545,rs559185449,rs559787041,rs560342503,rs560970793,rs561095651,rs561341508,rs561376380,rs561520786,rs561654336,rs561952081,rs562093015,rs562208802,rs562675453,rs562678322,rs562806632,rs563000203,rs563264507,rs563302172,rs563303107,rs563334615,rs563361945,rs563510952,rs563616253,rs563810427,rs563962657,rs564188366,rs564192940,rs564431683,rs564525680,rs564526718,rs564696046,rs564739734,rs564779743,rs565146442,rs565278788,rs565522945,rs565882582,rs565891454,rs565908324,rs566212385,rs566284605,rs566354765,rs566615968,rs566919080,rs566987194,rs567361542,rs567569258,rs567828354,rs567904560,rs568037846,rs568038235,rs568049685,rs568078369,rs568262914,rs568605277,rs568623359,rs568765146,rs569000215,rs569137086,rs569293176,rs569293687,rs569382700,rs569582980,rs569615411,rs569656692,rs569702823,rs569956942,rs569967200,rs570045052,rs570062944,rs570138825,rs570188398,rs570564444,rs570629911,rs570767018,rs570885183,rs570925498,rs570955111,rs571081675,rs571137535,rs571815877,rs572083075,rs572365730,rs572506843,rs572839579,rs572999008,rs573072805,rs573171630,rs573291995,rs573311183,rs573386560,rs573485214,rs573501452,rs573763852,rs574005620,rs574117200,rs574433571,rs574475455,rs574553670,rs574569056,rs574956895,rs574985136,rs575387816,rs575562057,rs575623917,rs575846364,rs575883924,rs575960322,rs576065927,rs576150097,rs576320675,rs576395482,rs576543088,rs576716509,rs576780904,rs576818491,rs576919449,rs577313073,rs577485881,rs577574183,rs577580609,rs577667747,rs577708582,rs578214950,rs58509958,rs59254413,rs61493743,rs61732202,rs61743777,rs61748580,rs61751206,rs62574055,rs6466035,rs6712985,rs6945725,rs7117280,rs7148581,rs72716536,rs72962020,rs7310699,rs73608403,rs73717961,rs73717962,rs74118750,rs74425886,rs744267,rs74722753,rs75030720,rs75040909,rs75482936,rs75592819,rs75644050,rs75655786,rs75733982,rs75889122,rs76066547,rs76302249,rs76322152,rs76504879,rs76739747,rs7711530,rs7751388,rs77694136,rs78019596,rs78020177,rs78154100,rs78245135,rs78662915,rs78924861,rs78944797,rs79220977,rs79302295,rs79562358,rs79799169,rs79831005,rs80094651,rs80207641,rs8117178,rs949475	ARID4A,ASH2L,C9orf156,CALM1,CMTR1,CTCFL,DIMT1,DMAP1,DPY30,EED,EEF1A1,FBXO11,GNAS,HIST1H1C,HIST1H1E,KDM3A,KMT2E,METTL14,METTL21B,METTL21C,METTL4,MTRR,NSUN6,PRMT3,PWP1,RRNAD1,SETMAR,SMYD3,TRDMT1,TRMT13,TRMT44,TRMT5,VCPKMT,ZNF335
GO Biological Process	GO:0042026	protein refolding	278	3.8024e-49	4.90623e-45	1.76483e-47	8.80927	9.53541	84	0.000595628	0.00524705	575	0.0329112	1	0.738528	2.69459	1.85557	5	21	0.00305064	0.238095	rs114299525,rs114691438,rs11576012,rs11576013,rs11576014,rs11966506,rs139873915,rs141197140,rs144255728,rs146097737,rs146230832,rs147202119,rs17201199,rs17207580,rs17207594,rs17207601,rs17207608,rs181732231,rs183557013,rs184693879,rs185185288,rs186120127,rs190955411,rs192152702,rs199853099,rs200435722,rs200540352,rs201721565,rs202206021,rs2276939,rs2607018,rs36058616,rs367624998,rs368738599,rs373252480,rs4711279,rs4747241,rs529543925,rs532061706,rs532676974,rs533099430,rs533535110,rs534849009,rs536804549,rs541605119,rs541674586,rs543086865,rs543672976,rs543835198,rs544819831,rs545457384,rs545635107,rs547434778,rs547650914,rs548638667,rs551407130,rs552741313,rs553719493,rs553797882,rs559185347,rs559204243,rs559603548,rs560571631,rs563400273,rs564922335,rs565272694,rs565305638,rs565394949,rs565430409,rs566295595,rs567032880,rs569763623,rs571064670,rs572178551,rs572886094,rs573191028,rs573634338,rs575704627,rs61203457,rs6457452,rs72808155,rs74929217,rs9368699,rs9368700	B2M,DNAJB12,DNAJB14,HSPA1A,HSPA1B
GO Biological Process	GO:0090063	positive regulation of microtubule nucleation	279	9.83004e-49	1.26837e-44	4.54613e-47	32.2677	1.3326	43	8.32408e-05	0.00268599	647	0.0414919	1	0.827465	5.65863	0.353442	2	4	0.00122026	0.5	rs114691438,rs11576012,rs11576013,rs11576014,rs11966506,rs139873915,rs141197140,rs17201199,rs17207580,rs17207594,rs17207601,rs17207608,rs181732231,rs184693879,rs192152702,rs2607018,rs36058616,rs368738599,rs4711279,rs529543925,rs532061706,rs532676974,rs533535110,rs541674586,rs543086865,rs543835198,rs544819831,rs545457384,rs547434778,rs547650914,rs548638667,rs551407130,rs553797882,rs559204243,rs560571631,rs565305638,rs565430409,rs566295595,rs567032880,rs572178551,rs6457452,rs9368699,rs9368700	HSPA1A,HSPA1B
GO Biological Process	GO:0007052	mitotic spindle organization	280	1.1213e-48	1.44682e-44	5.16721e-47	2.92425	87.5439	256	0.00546841	0.015991	963	0.0870411	1	1	1.61675	6.18524	10	70	0.00610128	0.142857	rs10044843,rs10496573,rs111357958,rs111741835,rs112169350,rs112190821,rs113050429,rs113321338,rs114408261,rs114562543,rs114575855,rs115155887,rs115435830,rs116455269,rs116539418,rs116572350,rs116768084,rs117072693,rs117395952,rs12994869,rs13182011,rs138830428,rs138838827,rs139857294,rs141384921,rs142168851,rs143596327,rs144448852,rs145446412,rs145912024,rs146108216,rs146450524,rs146984892,rs148828161,rs148852861,rs149258911,rs149357866,rs149374211,rs150222516,rs150296619,rs150662013,rs180865344,rs181568348,rs182547220,rs182710983,rs182848403,rs182965072,rs183655165,rs184714197,rs184939100,rs185410979,rs185470445,rs185556803,rs186485813,rs186659558,rs186743380,rs186867585,rs187716158,rs187757075,rs188343279,rs188855328,rs189295494,rs189825056,rs190164088,rs190346329,rs190635459,rs191450548,rs191566923,rs191916413,rs192201591,rs192603981,rs192674805,rs192785217,rs2104015,rs2236207,rs34579616,rs35340144,rs35594166,rs367638364,rs370015317,rs370715569,rs370881827,rs370967757,rs372451176,rs373545622,rs374299350,rs374492220,rs376053483,rs376849971,rs377619732,rs3809142,rs527531050,rs528452342,rs528464053,rs529493609,rs529832152,rs529927146,rs530104717,rs530177951,rs530493110,rs531079609,rs532424155,rs532435169,rs532539921,rs532757185,rs532914111,rs533022548,rs533238964,rs533422367,rs533458721,rs533487249,rs533892717,rs533977431,rs534022181,rs534041784,rs534104465,rs534449650,rs536019130,rs536313145,rs536551405,rs537056485,rs537472945,rs537498090,rs537538754,rs537888709,rs538266781,rs538424742,rs539255880,rs540157875,rs540477004,rs540510076,rs541672380,rs542354051,rs542507731,rs543837698,rs543880559,rs543891782,rs543968230,rs544147694,rs544312701,rs544511887,rs544625845,rs544859462,rs544898312,rs545202900,rs545305451,rs545518503,rs545636183,rs545824167,rs546458267,rs546680447,rs547536269,rs548120975,rs548176558,rs548341094,rs548481682,rs549314029,rs549662600,rs549776154,rs550791516,rs551325451,rs551370385,rs551698333,rs552416467,rs552492132,rs552782480,rs552988934,rs553096682,rs553658699,rs553667625,rs553728383,rs554186280,rs554787299,rs555722192,rs556173916,rs556643144,rs557186710,rs558100378,rs558604955,rs558642490,rs558667045,rs559612771,rs559979281,rs560007994,rs560345484,rs560408939,rs561005997,rs561225950,rs561287137,rs561458795,rs561710506,rs562268623,rs562598440,rs562809333,rs563037982,rs563360378,rs564290155,rs564978047,rs565266815,rs565393463,rs566081734,rs566207399,rs566664717,rs566690861,rs566754247,rs567684220,rs568580175,rs568617623,rs568765146,rs568794945,rs569000215,rs569107316,rs570265345,rs571815877,rs572378395,rs572870823,rs572917990,rs573115925,rs574404216,rs574553670,rs575208980,rs575472572,rs575741414,rs576830716,rs576926391,rs576943598,rs576987062,rs577157886,rs578048729,rs6024830,rs72969386,rs72969388,rs72969389,rs72969391,rs73950985,rs73950986,rs74330734,rs74516896,rs74790826,rs74982512,rs75158708,rs7545312,rs7553055,rs7553069,rs75592819,rs76155351,rs76561851,rs7711530,rs77516008,rs78924861,rs79309835,rs79645684,rs80023116,rs80047862,rs949475,rs9678017	AURKA,CLASP1,CLASP2,DYNC1H1,KIF2A,NDC80,NEK2,RAN,SBDS,SPAST
GO Biological Process	GO:0090281	negative regulation of calcium ion import	281	1.38888e-48	1.79207e-44	6.37749e-47	4.67678	30.1489	141	0.00188325	0.00880755	802	0.0642311	1	1	2.26345	2.20901	5	25	0.00305064	0.2	rs111249181,rs111403414,rs113321338,rs114377261,rs114562543,rs115196926,rs115765101,rs115788075,rs116815623,rs12885713,rs12886342,rs139857294,rs141007341,rs142217420,rs144048344,rs144926352,rs146545930,rs148196646,rs148674309,rs180951246,rs181001910,rs181479503,rs182710983,rs183622780,rs184206045,rs184612357,rs184807121,rs186659558,rs186807724,rs186869117,rs187595916,rs188359112,rs188484237,rs189427987,rs190286229,rs191229167,rs192201591,rs2241715,rs2241718,rs2241719,rs35318502,rs374817634,rs376005893,rs376007904,rs376500242,rs376614947,rs528389816,rs530137692,rs530855569,rs530861821,rs531114483,rs531243977,rs531312689,rs532127748,rs532519657,rs532682698,rs533737054,rs533897739,rs535374137,rs536740998,rs536944787,rs537763315,rs537841623,rs538526293,rs539202924,rs539267574,rs540884059,rs541578733,rs542955072,rs543749547,rs544225332,rs544344606,rs545327535,rs545563846,rs547384683,rs547450961,rs547925693,rs548243486,rs548501484,rs549924093,rs550205215,rs551971363,rs552151434,rs552519755,rs552789116,rs553665107,rs553977837,rs554258993,rs554451209,rs554732501,rs554779803,rs554996977,rs557156068,rs557982709,rs558131881,rs558171088,rs558460350,rs558639149,rs559147833,rs559185449,rs560459484,rs560692213,rs561305681,rs561405553,rs562593986,rs563334615,rs563360378,rs566167704,rs566197408,rs566354765,rs567264542,rs568260917,rs568372176,rs570062944,rs570138825,rs571712837,rs572570631,rs574005620,rs574080196,rs574433571,rs574533163,rs574572161,rs575208980,rs575325915,rs576314327,rs576388967,rs576543088,rs576967531,rs577872122,rs58800808,rs62407911,rs7148581,rs74672902,rs7545312,rs7553055,rs7553069,rs75820821,rs78545130,rs80046513,rs9257394,rs9282870	CALM1,GSTO1,SLC30A1,TGFB1,TRIM27
GO Biological Process	GO:0032446	protein modification by small protein conjugation	282	1.80832e-48	2.33327e-44	8.27403e-47	1.46198	1055.42	1543	0.0659267	0.0963833	134	0.00123679	1	0.119091	1.35922	69.8932	95	791	0.0579622	0.120101	rs10064680,rs10108028,rs10108031,rs10114191,rs10786631,rs10971022,rs111229486,rs111550898,rs111555426,rs111906258,rs111948117,rs112053321,rs112169350,rs112475033,rs112482421,rs112519133,rs112597707,rs112631046,rs112785172,rs112830226,rs112852412,rs112889253,rs112955655,rs112987408,rs113237487,rs113414796,rs113485489,rs113504890,rs113681810,rs113745031,rs114117187,rs114121489,rs114156560,rs114204146,rs114245277,rs114274374,rs114377261,rs114627393,rs114698706,rs114710364,rs114790566,rs114841599,rs114901957,rs114982013,rs115006957,rs115101723,rs115166010,rs115190107,rs115196926,rs115268967,rs115426024,rs115516292,rs115620005,rs115716398,rs115765101,rs115767871,rs115905383,rs116008694,rs116030518,rs116182120,rs116220253,rs116220656,rs116481106,rs116524062,rs116572350,rs116604365,rs116657738,rs11681409,rs116815623,rs117031893,rs117047274,rs117048840,rs117226020,rs117321005,rs117343253,rs11757297,rs117750251,rs117756326,rs117759498,rs117859243,rs117938279,rs117963737,rs118165065,rs11856066,rs12150986,rs12192568,rs12288089,rs12437816,rs12590235,rs12749939,rs1285180,rs13017115,rs1321579,rs137908932,rs137948708,rs137969550,rs138037471,rs138192540,rs138205018,rs138239588,rs138272224,rs138311072,rs138514927,rs138528931,rs138767978,rs139000632,rs139039407,rs139446273,rs139499285,rs139535873,rs139573328,rs139626805,rs139695228,rs139740940,rs139741163,rs139796758,rs140063849,rs140250080,rs140417512,rs140446941,rs140455924,rs140623714,rs140669504,rs140879391,rs140898694,rs140931642,rs140936324,rs141039590,rs141116717,rs141336091,rs141340630,rs141510920,rs141524740,rs141707842,rs141829557,rs141844723,rs141903748,rs141917043,rs141928232,rs141981665,rs141992616,rs142217420,rs142334232,rs142369462,rs142383851,rs142389448,rs142609510,rs142690476,rs142723579,rs142815649,rs142849838,rs142878091,rs142938354,rs143047764,rs143080923,rs143203347,rs143257950,rs143377037,rs143419358,rs143499056,rs143542186,rs143601678,rs143641717,rs143666868,rs143745202,rs143849926,rs143981377,rs143987320,rs144009711,rs144048344,rs144279089,rs144339415,rs144437790,rs144486426,rs144616669,rs144620518,rs144645222,rs144694232,rs144855189,rs144926352,rs145124788,rs145206632,rs145312758,rs145327439,rs145450179,rs145644601,rs145653927,rs145673472,rs145798395,rs146125790,rs146142074,rs146146137,rs146206472,rs146226900,rs146333937,rs146362110,rs146482551,rs146496972,rs146506153,rs146780157,rs146805774,rs147009114,rs147046017,rs147077107,rs147139228,rs147152736,rs147274240,rs147281870,rs147517192,rs147674987,rs147692299,rs147956822,rs148094095,rs148209427,rs148251054,rs148297780,rs148470426,rs148491712,rs148616216,rs148624950,rs148674309,rs148778230,rs148814957,rs148920027,rs149076808,rs149108953,rs149206942,rs149373010,rs149489000,rs149494554,rs149601564,rs149692874,rs149702,rs149706324,rs149741168,rs149827743,rs149861231,rs150185257,rs150434841,rs150572496,rs150595527,rs150634359,rs150647107,rs150922542,rs150965359,rs151019531,rs151023084,rs151214127,rs151239869,rs151241480,rs151316007,rs16824064,rs16832004,rs16891407,rs16891429,rs16899637,rs16899639,rs17027296,rs17087187,rs17154383,rs17522805,rs17523471,rs17551500,rs17649826,rs17879451,rs180811613,rs180837058,rs180857355,rs180888297,rs180988189,rs181061202,rs181075040,rs181081929,rs181152954,rs181325209,rs181432431,rs181479503,rs181490322,rs181740642,rs181807164,rs181811934,rs182033956,rs182136141,rs182174976,rs182369609,rs182395677,rs182398641,rs182535456,rs182792984,rs182848403,rs182878625,rs182905168,rs183257598,rs183319506,rs183390226,rs183418183,rs183428165,rs183462701,rs183511910,rs183622780,rs183734187,rs183739253,rs183939657,rs183949249,rs183951201,rs183978339,rs184073642,rs184097266,rs184126385,rs184264068,rs184314756,rs184463721,rs184502933,rs184506929,rs184575455,rs184590037,rs184807121,rs184872496,rs184983827,rs185000710,rs185003412,rs185069767,rs185079171,rs185126192,rs185179019,rs185304046,rs185423935,rs185478603,rs185640695,rs185707379,rs185736567,rs185981849,rs186103529,rs186111820,rs186205363,rs186234493,rs186269864,rs186355759,rs186584803,rs186741258,rs186768566,rs186795799,rs186807724,rs187044163,rs187105463,rs187106179,rs187115123,rs187134041,rs187173169,rs187236887,rs187313105,rs187476973,rs187511162,rs187545855,rs187579286,rs187641725,rs187699740,rs187852909,rs187860954,rs187895925,rs188027160,rs188047667,rs188056121,rs188257506,rs188272731,rs188285230,rs188292887,rs188451712,rs188511465,rs188618344,rs188666798,rs188855328,rs188908954,rs188986950,rs189033282,rs189273862,rs189291668,rs189291872,rs189376259,rs189409348,rs189427987,rs189519474,rs189680639,rs189752345,rs189959599,rs190019412,rs190038638,rs190198688,rs190343309,rs190362963,rs190364921,rs190603480,rs190802047,rs190928945,rs190931938,rs190973937,rs191008734,rs191049584,rs191077785,rs191157443,rs191229167,rs191358290,rs191421828,rs191545816,rs191572131,rs191595307,rs191601860,rs191606862,rs191851704,rs191872916,rs191874191,rs191941486,rs191961920,rs191996378,rs192056508,rs192086766,rs192092111,rs192102697,rs192106118,rs192138374,rs192139456,rs192253013,rs192417097,rs192455810,rs192712045,rs192718620,rs192727463,rs192852312,rs192872862,rs192882966,rs193077973,rs193139096,rs193147025,rs193167350,rs193285248,rs1953210,rs1953211,rs1981846,rs198817,rs199622063,rs199633582,rs199727787,rs199773195,rs200010684,rs200228998,rs200337294,rs200353554,rs200370416,rs200397675,rs200399044,rs200433752,rs200477889,rs200535330,rs200891560,rs200931164,rs200966,rs200967,rs201003,rs201004,rs201013373,rs201198249,rs201354380,rs201361767,rs201451985,rs201615354,rs2016438,rs201715125,rs201765332,rs201844812,rs201933598,rs202001968,rs202086996,rs202118652,rs202147098,rs202192133,rs2066905,rs2070624,rs2070625,rs2070627,rs2070628,rs2071476,rs2071477,rs2071480,rs2074624,rs2104015,rs2179094,rs2231913,rs2231914,rs2231915,rs2231917,rs2234481,rs2236207,rs2249028,rs2293360,rs2298295,rs235317,rs2510556,rs2705719,rs272561,rs28362594,rs28638478,rs34579616,rs34927291,rs352960,rs35340144,rs35594166,rs35606397,rs35645564,rs36033115,rs36043209,rs363526,rs363527,rs363528,rs363596,rs363597,rs367903899,rs367997915,rs368151450,rs368428306,rs368821174,rs368966191,rs368970297,rs369307918,rs369348031,rs369727378,rs369873828,rs369890846,rs370131616,rs370170580,rs370318516,rs370409865,rs370500335,rs370967757,rs370969557,rs371401966,rs371500914,rs371700463,rs371742420,rs371980246,rs372086054,rs372090843,rs372373398,rs372648094,rs372695672,rs373072493,rs373111783,rs373297003,rs373545622,rs373644606,rs3737186,rs3737937,rs374079214,rs374103328,rs374645545,rs374662411,rs374817634,rs374972770,rs374993941,rs375118950,rs375168772,rs375327292,rs375401588,rs375993911,rs376005893,rs376029883,rs376237718,rs376402130,rs376419143,rs376454715,rs376529976,rs376603153,rs376622376,rs376812525,rs376821340,rs376849971,rs377056142,rs377101095,rs377193477,rs377418266,rs3806731,rs3806732,rs3806733,rs3806943,rs4063494,rs41266797,rs41269279,rs41303907,rs4141885,rs4237113,rs4436654,rs45472898,rs45520133,rs45586232,rs4648611,rs4881474,rs4881475,rs4881476,rs4881477,rs526386,rs527314315,rs527393721,rs527516220,rs527541964,rs527642612,rs527658076,rs527670468,rs527758989,rs527817888,rs527887772,rs527947257,rs528068885,rs528069963,rs528113285,rs528176852,rs528344816,rs528356901,rs528435536,rs528543476,rs528621572,rs528669502,rs528709974,rs528711386,rs528751492,rs528785498,rs528836695,rs528914235,rs528958288,rs529033621,rs529253669,rs529277693,rs529401299,rs529490017,rs529598403,rs529688508,rs529757922,rs529783597,rs529819081,rs529834074,rs529875353,rs529878401,rs529895755,rs529898053,rs529934276,rs529998879,rs530016376,rs530037503,rs530040785,rs530093041,rs530149164,rs530178985,rs530181879,rs530286865,rs530341016,rs530362922,rs530381028,rs530415808,rs530423464,rs530431001,rs530487220,rs530634904,rs530734681,rs530861821,rs530872470,rs530902501,rs530985319,rs531068271,rs531079263,rs531082639,rs531114483,rs531131053,rs531139700,rs531141472,rs531231872,rs531312689,rs531351746,rs531380935,rs531479983,rs531503981,rs531554651,rs531630381,rs531679938,rs531731909,rs531912601,rs531968042,rs531973537,rs532106013,rs532155100,rs532220768,rs532231089,rs532310658,rs532349580,rs532409891,rs532417082,rs532542878,rs532622092,rs532703080,rs532723780,rs532726390,rs532757185,rs532758135,rs532809091,rs532828245,rs532845868,rs532869206,rs533143131,rs533200766,rs533251869,rs533304936,rs533459031,rs533462237,rs533496350,rs533543572,rs533612663,rs533650772,rs533737054,rs533739686,rs533784292,rs533938487,rs534008529,rs534013901,rs534035908,rs534094639,rs534105171,rs534105301,rs534124347,rs534401277,rs534464652,rs534470849,rs534480898,rs534563709,rs534602280,rs534609801,rs534744331,rs534795125,rs534909121,rs534999309,rs535087381,rs535093734,rs535109841,rs535141878,rs535234035,rs535289171,rs535589674,rs535671178,rs535993382,rs536035536,rs536083192,rs536106943,rs536107806,rs536196984,rs536258705,rs536405946,rs536427790,rs536499646,rs536538780,rs536551405,rs536581302,rs536635257,rs536671429,rs536740998,rs536801980,rs536821875,rs536838952,rs536961474,rs536979334,rs537051972,rs537063636,rs537119032,rs537467364,rs537472945,rs537485379,rs537718576,rs537763315,rs537841623,rs537855213,rs537918045,rs537983097,rs537987603,rs538115409,rs538163976,rs538415757,rs538425108,rs538502572,rs538526293,rs538554384,rs538577762,rs538638967,rs538649615,rs538810932,rs538825157,rs538928841,rs538934163,rs538988508,rs539066417,rs539074969,rs539075263,rs539125196,rs539149229,rs539176572,rs539222986,rs539226917,rs539267574,rs539281684,rs539482081,rs539826663,rs539905518,rs539960837,rs539969269,rs539996446,rs540151537,rs540341423,rs540510076,rs540524268,rs540528627,rs540612876,rs540689000,rs540699673,rs540749975,rs540750172,rs540785473,rs540811599,rs540833172,rs540880067,rs540884059,rs540919202,rs540970436,rs541014006,rs541195872,rs541238770,rs541324771,rs541409835,rs541414086,rs541501705,rs541674780,rs541747997,rs541881111,rs541904497,rs541933644,rs542042463,rs542132869,rs542142538,rs542151831,rs542170989,rs542203228,rs542244756,rs542385032,rs542452949,rs542616002,rs542693379,rs542705126,rs542830795,rs543043222,rs543043707,rs543139436,rs543162438,rs543165574,rs543224616,rs543342193,rs543354408,rs543370027,rs543371770,rs543384331,rs543453892,rs543577102,rs543837698,rs543989906,rs544014257,rs544221881,rs544225332,rs544303891,rs544344606,rs544396061,rs544482446,rs544511526,rs544561438,rs544647226,rs544691434,rs544695871,rs544767905,rs544809343,rs544858036,rs544859462,rs544876780,rs545058421,rs545196059,rs545202900,rs545242983,rs545250086,rs545307905,rs545323472,rs545335414,rs545390565,rs545393096,rs545478219,rs545692332,rs545800291,rs545805486,rs546069684,rs546131528,rs546140308,rs546172573,rs546200952,rs546260512,rs546325005,rs546336423,rs546346203,rs546363220,rs546387537,rs546451793,rs546485812,rs546596347,rs546630484,rs546666112,rs546743101,rs546903442,rs546929069,rs546971358,rs546987973,rs547038532,rs547052216,rs547117785,rs547157115,rs547281598,rs547285880,rs547305537,rs547349478,rs547384683,rs547427263,rs547458205,rs547786423,rs547894098,rs547895919,rs547922190,rs547965204,rs547977589,rs548040535,rs548104176,rs548105428,rs548112594,rs548243486,rs548265616,rs548268272,rs548277401,rs548413284,rs548469446,rs548490532,rs548580581,rs548601036,rs548614384,rs548666702,rs548734212,rs548781411,rs548840623,rs549019784,rs549050157,rs549095345,rs549188778,rs549285953,rs549314029,rs549326590,rs549640033,rs549647947,rs549660103,rs549847205,rs549848596,rs549851571,rs550016259,rs550111577,rs550124539,rs550358328,rs550494686,rs550527331,rs550562392,rs550564556,rs550691997,rs550862515,rs550878735,rs550935253,rs551031565,rs551116708,rs551129684,rs551242220,rs551446352,rs551564566,rs551625931,rs551737902,rs551757651,rs551846708,rs551880372,rs551890490,rs551892702,rs551965315,rs551971363,rs551987163,rs551994252,rs552011471,rs552098765,rs552117990,rs552150196,rs552177319,rs552180791,rs552197131,rs552197982,rs552237122,rs552273902,rs552283400,rs552489915,rs552498165,rs552498931,rs552519755,rs552611730,rs552645272,rs552684005,rs552715826,rs552742313,rs552754958,rs552822181,rs552855031,rs552946198,rs553003880,rs553091754,rs553131903,rs553186136,rs553253224,rs553266463,rs553306871,rs553344441,rs553438061,rs553441166,rs553450026,rs553476665,rs553510646,rs553526732,rs553545164,rs553560893,rs553665107,rs553692259,rs553728383,rs553880965,rs553977837,rs554042572,rs554063322,rs554101783,rs554186280,rs554347590,rs554424228,rs554439380,rs554451208,rs554524153,rs554597938,rs554604277,rs554606665,rs554659179,rs554732501,rs554777047,rs554877745,rs554894626,rs554937565,rs554996977,rs555032425,rs555138492,rs555193312,rs555239855,rs555493087,rs555607892,rs555652321,rs555818951,rs555999713,rs556002452,rs556058259,rs556083217,rs556089520,rs556090270,rs556179204,rs556239865,rs556240710,rs556254444,rs556290126,rs556294310,rs556330855,rs556469855,rs556762893,rs556776512,rs556781502,rs556781979,rs556815505,rs556884382,rs556888388,rs556936749,rs556987944,rs55704283,rs557049322,rs557087378,rs557169702,rs557188,rs557247518,rs557291504,rs557390065,rs557710982,rs557835880,rs557907008,rs557987361,rs557998228,rs558084282,rs558107567,rs558131881,rs558134386,rs558169512,rs558222002,rs558251977,rs558281536,rs558378129,rs558460350,rs558519530,rs558567601,rs558597827,rs558604955,rs558639149,rs558669724,rs558797628,rs558938084,rs558977314,rs559084560,rs559098413,rs559103546,rs559226182,rs559316625,rs559327484,rs559330614,rs559381194,rs559447703,rs559517413,rs559612771,rs559619280,rs559856981,rs559917888,rs559992165,rs560399241,rs560404368,rs560484909,rs560509571,rs560570257,rs560576852,rs560620059,rs560620712,rs560688690,rs560692213,rs560702355,rs560707696,rs560779006,rs560799905,rs560845389,rs560938736,rs561053494,rs561225950,rs561241633,rs561253466,rs561306177,rs561336060,rs561341508,rs561405553,rs561439201,rs561569250,rs561634647,rs561731155,rs561839182,rs561886057,rs561930311,rs561956214,rs562063284,rs562093371,rs562097772,rs562147598,rs562197390,rs562305410,rs562480919,rs562581748,rs562591227,rs562593986,rs562612492,rs562613336,rs56262082,rs562629521,rs562682853,rs563065693,rs563082784,rs563135813,rs563149168,rs563225261,rs563264507,rs563306322,rs563425749,rs563541373,rs563548560,rs563556921,rs563557433,rs563580308,rs563642756,rs56376659,rs563774327,rs563792323,rs563821619,rs563873507,rs563930999,rs563945918,rs564032135,rs564177548,rs564263036,rs564345276,rs564361759,rs564378745,rs564396919,rs564426220,rs564526718,rs564575876,rs564598501,rs564673016,rs564715647,rs564831993,rs565000744,rs565148145,rs565282309,rs565393463,rs565444720,rs565522945,rs565549873,rs565551052,rs565553975,rs565783577,rs565808171,rs565826267,rs565858816,rs565882582,rs565914579,rs566112238,rs566167704,rs566212385,rs566243164,rs566272378,rs566353481,rs566413519,rs566505125,rs566537535,rs566583671,rs566615551,rs566648979,rs566972443,rs566987194,rs567013827,rs567064333,rs567101277,rs567123650,rs567129911,rs567258992,rs567264542,rs567290356,rs567372877,rs567476,rs567764807,rs567828354,rs567898431,rs567970386,rs568024594,rs568046177,rs568087223,rs568088927,rs568092454,rs568125261,rs568156973,rs568204272,rs568260917,rs568262914,rs568272452,rs568367991,rs568372176,rs568525424,rs568557602,rs568580175,rs568605277,rs568607207,rs568617623,rs568623359,rs568626842,rs568765562,rs568769987,rs568782960,rs568828861,rs568984465,rs568987815,rs569001950,rs569012764,rs569017389,rs569035332,rs569073823,rs569080862,rs569111812,rs569166016,rs569213021,rs569217087,rs569293687,rs569293867,rs569315627,rs569382700,rs569417101,rs569515690,rs569615411,rs569846910,rs569922431,rs570161294,rs570226595,rs570272399,rs570298135,rs570304608,rs570499945,rs570507586,rs570705837,rs570767018,rs570842618,rs570885183,rs570885562,rs570904027,rs570967939,rs571001852,rs571041362,rs571133096,rs571137535,rs571168598,rs571390810,rs571436887,rs571503540,rs571545810,rs571556677,rs571624643,rs571706808,rs571712837,rs571753483,rs571783139,rs571821671,rs571822629,rs571851078,rs571852219,rs571911421,rs571930581,rs571936364,rs571971350,rs572083487,rs572089439,rs572119306,rs572136971,rs572141739,rs572312372,rs572386413,rs572506843,rs572568184,rs572683678,rs572710830,rs572899544,rs572907388,rs573024671,rs573033067,rs573115925,rs573132840,rs573156011,rs573263031,rs573343275,rs573411518,rs573453083,rs573580268,rs573758404,rs573763852,rs573826313,rs573918505,rs574079364,rs574117447,rs574150275,rs574231529,rs574404216,rs574454856,rs574486306,rs574499271,rs574572161,rs574633230,rs574827022,rs574851544,rs575039316,rs575054262,rs575303665,rs575316050,rs575585351,rs575653248,rs575666923,rs575728181,rs575794807,rs575831494,rs575908337,rs575952295,rs575981224,rs575990243,rs576245475,rs576271199,rs576282455,rs576319657,rs576384064,rs576473327,rs576475087,rs576526013,rs576642281,rs576700752,rs576717495,rs576798674,rs576820210,rs576820281,rs576870404,rs576925435,rs576943598,rs576967531,rs577015833,rs577046774,rs577082164,rs577106453,rs577124339,rs577408817,rs577480543,rs577516236,rs577624219,rs577641695,rs577705615,rs577874131,rs577974899,rs578048729,rs578154875,rs578224526,rs58724360,rs58800808,rs58841173,rs58935459,rs59522292,rs59856964,rs60064752,rs6024830,rs60566574,rs610763,rs61298990,rs61492966,rs61595306,rs615967,rs61729405,rs62025032,rs62401414,rs62407911,rs6469696,rs6573086,rs6669244,rs6700034,rs6712731,rs6712985,rs678176,rs6919033,rs6938018,rs7091024,rs72692291,rs72717979,rs72735145,rs72770706,rs72896450,rs72896451,rs730360,rs730361,rs73113457,rs73291813,rs73373138,rs73384310,rs73386656,rs73393405,rs73393406,rs73393407,rs73403270,rs73419443,rs73479442,rs73604801,rs73604802,rs73704280,rs73739595,rs73914830,rs739518,rs74083031,rs74380443,rs74396045,rs74425886,rs74556870,rs74672902,rs74756809,rs74798839,rs75089219,rs7524097,rs7535473,rs7537948,rs75482936,rs75563460,rs75630517,rs75648415,rs75702558,rs75728791,rs75750260,rs75903170,rs75911484,rs75940117,rs7594333,rs75960110,rs76025707,rs760587,rs760632,rs760633,rs77023890,rs7734015,rs77412960,rs77416795,rs7749823,rs77919048,rs78001652,rs78498009,rs78545130,rs78630828,rs79100088,rs79213561,rs79309835,rs79379002,rs79657469,rs79673193,rs7987664,rs80052271,rs80242699,rs80311039,rs8040457,rs8182004,rs9257394,rs9276815,rs9288516,rs9382684,rs9396792,rs9423649,rs9468252,rs9985043	ARIH1,ASB13,ATG10,AURKA,BACH1,BTBD1,BTBD9,BTRC,CBLL1,CUL7,CUL9,DCAF17,DCUN1D1,DCUN1D5,ENC1,ENSG00000270898,FANCL,FBXL13,FBXL3,FBXO11,FBXO22,FBXO4,FBXO9,FBXW8,HECTD1,HECTD3,HIST1H2BC,HIST1H2BD,HIST1H2BG,HIST1H2BJ,HIST1H2BK,HIST1H2BL,HIST1H2BN,HIST1H2BO,KLHL21,KLHL22,KLHL35,LEO1,LNPEP,LTN1,MARCH10,MARCH2,MARCH4,MED27,MED30,MIB2,MUL1,MYLIP,NDC1,NFE2L2,NOSIP,NUP153,NUP210,NUP214,NUP35,NUP54,PELI2,POM121,PSMA3,PSMB2,PSMB9,PSMC2,PSMD11,PSME4,RAD18,RAE1,RANBP2,RNF103,RNF11,RNF139,RNF144A,RNF187,RNF19A,RNF217,RNF220,RNF44,RNF8,SENP2,SMURF2,SOCS5,SP3,SUMO3,TOPORS,TPP2,TPR,TRIM27,TRIM69,TRPC4AP,UBC,UBE2D2,UBE2K,VCPIP1,ZFP91,ZNF451,ZNRF2
GO Biological Process	GO:0051443	positive regulation of ubiquitin-protein transferase activity	283	3.17724e-48	4.09959e-44	1.44862e-46	2.61193	117.155	306	0.00731805	0.0191142	641	0.0397295	1	0.799734	1.6323	9.1895	15	104	0.00915192	0.144231	rs10786631,rs10971022,rs112987408,rs113414796,rs114121489,rs114666367,rs114870671,rs116161964,rs116182120,rs117047274,rs117321005,rs117343253,rs117750251,rs117756326,rs11860461,rs12590235,rs13355819,rs13433161,rs13433178,rs13433367,rs138514927,rs138999109,rs139741163,rs140931642,rs141163799,rs141336091,rs141829557,rs141981665,rs142389448,rs142938354,rs143257950,rs143601678,rs143987320,rs144279089,rs144339415,rs144486426,rs144620518,rs147009114,rs147138292,rs147628962,rs147798150,rs148297780,rs148778230,rs149206942,rs149827743,rs149861231,rs150647107,rs151023084,rs151176548,rs151239869,rs151316007,rs180811613,rs180888297,rs180952190,rs180958840,rs182535456,rs183257598,rs183390226,rs184590037,rs185372815,rs185478603,rs185981849,rs186205363,rs186615481,rs187476973,rs187895925,rs188159785,rs189273862,rs189376259,rs190362963,rs190865314,rs190928945,rs190931938,rs190973937,rs191157443,rs191421828,rs191874191,rs191996378,rs192138374,rs200433752,rs200621725,rs202147098,rs2070624,rs2070625,rs2070627,rs2070628,rs2071476,rs2071477,rs2071480,rs2074624,rs2293360,rs28362594,rs28369128,rs35606397,rs35635123,rs367997915,rs368119319,rs368151450,rs368428306,rs368585484,rs371804073,rs372086054,rs372090843,rs372648094,rs374103328,rs374993941,rs377418266,rs3824593,rs3824594,rs3848365,rs41282216,rs4377733,rs527393721,rs527527223,rs527658076,rs527665879,rs527670468,rs527758989,rs527887772,rs527947257,rs528069963,rs528176852,rs528543476,rs529347358,rs529875353,rs530016376,rs530166183,rs530341016,rs530985319,rs531122141,rs531131053,rs531679938,rs532253206,rs533200766,rs533459031,rs534105171,rs534609801,rs534744331,rs535087381,rs535517096,rs536035536,rs536107806,rs536196984,rs536258705,rs537926389,rs537983097,rs538577762,rs539418638,rs539482081,rs540017262,rs540341423,rs540808076,rs540880067,rs541324771,rs541414086,rs541881111,rs541891528,rs541904497,rs541933644,rs542142538,rs542707188,rs543106826,rs543342193,rs543370027,rs543371770,rs543941114,rs544453958,rs544728603,rs544932362,rs545058421,rs545250086,rs545506238,rs545692332,rs546325005,rs546485812,rs547894098,rs547895919,rs547965204,rs548307709,rs549247134,rs549851571,rs550016259,rs550527331,rs550562392,rs551890490,rs552098765,rs552342497,rs552498931,rs553091754,rs553186136,rs553476665,rs553530687,rs553692259,rs554086755,rs554557381,rs554596362,rs554659179,rs554877745,rs554894626,rs555218248,rs555652321,rs555931785,rs556058259,rs556083217,rs556377614,rs556884382,rs55704283,rs557710982,rs558519530,rs558669724,rs559425361,rs559517413,rs559849741,rs559856981,rs560399241,rs560484909,rs560845389,rs561306177,rs561634647,rs561956940,rs562063284,rs562093371,rs562197390,rs562460587,rs562591227,rs56262082,rs562870699,rs563557433,rs56376659,rs563774327,rs563873507,rs563930999,rs564263036,rs564426220,rs564715647,rs566587289,rs566954562,rs566972443,rs566980734,rs567013827,rs567101277,rs567476,rs567936483,rs567970386,rs568087223,rs568088927,rs568367991,rs568782960,rs568926266,rs568984465,rs569001950,rs569293867,rs569382700,rs569846910,rs570304608,rs570490587,rs570499945,rs570705837,rs570767018,rs570842618,rs571436887,rs571821671,rs571911421,rs571979277,rs573132840,rs574079364,rs574117447,rs574231529,rs574340842,rs574486306,rs575316050,rs575450280,rs575831494,rs575908337,rs576088568,rs576384064,rs577480543,rs577641695,rs577815825,rs58724360,rs58841173,rs58935459,rs59522292,rs6051524,rs6133004,rs6138980,rs61595306,rs61729405,rs6877455,rs7091024,rs73419443,rs73479442,rs73576474,rs73576476,rs7524097,rs7535473,rs7537948,rs75750260,rs76025707,rs76341711,rs78365415,rs78384034,rs7919803,rs79673193,rs867831,rs9276815	ARRDC3,AXIN1,BTRC,DCUN1D1,DCUN1D5,MASTL,PSMA3,PSMB2,PSMB9,PSMC2,PSMD11,PSME4,TOPORS,TRIB3,UBC
GO Biological Process	GO:0043470	regulation of carbohydrate catabolic process	284	4.78882e-48	6.17901e-44	2.17571e-46	2.79855	96.8359	271	0.00604884	0.016928	108	0.00072553	1	0.0866807	2.41435	6.62704	16	75	0.00976205	0.213333	rs10035226,rs10993328,rs111550898,rs111555426,rs111948117,rs112597707,rs112830650,rs113485489,rs114156560,rs114841599,rs115166010,rs115261240,rs115268967,rs115516292,rs115697507,rs115704642,rs115905383,rs116008694,rs116220253,rs116524062,rs117089989,rs12250119,rs1285180,rs138205018,rs138272224,rs139740940,rs140879391,rs141116717,rs141903748,rs142690476,rs142723579,rs143641717,rs143666868,rs144255728,rs145798395,rs146097737,rs147077107,rs147274240,rs147956822,rs148094095,rs148920027,rs148989236,rs149373010,rs149692874,rs150922542,rs151019531,rs16900124,rs181233259,rs182136141,rs182174976,rs183418183,rs183511910,rs183734187,rs183978339,rs184097266,rs184506929,rs185008659,rs185640695,rs185742341,rs185760524,rs186795799,rs187313105,rs187852909,rs187912135,rs188182343,rs188618886,rs189291872,rs189519474,rs189752345,rs189924114,rs190019412,rs190595097,rs192253013,rs192727463,rs192864168,rs192872862,rs193147025,rs200479699,rs201361767,rs2705719,rs28382631,rs28382632,rs28482034,rs352960,rs35867196,rs367624998,rs367903899,rs369705505,rs369832489,rs369890846,rs372373398,rs373252480,rs3737937,rs375181202,rs376029883,rs376529976,rs3806731,rs3806732,rs3806733,rs4063494,rs41281170,rs41303907,rs4640970,rs4747241,rs527263719,rs527642612,rs528435536,rs528709974,rs529277693,rs529394063,rs529596925,rs529598403,rs529934276,rs530415808,rs530487220,rs530758486,rs530872470,rs531068271,rs531479983,rs531630381,rs531659011,rs531950402,rs532220768,rs532447856,rs532920299,rs533304936,rs534909121,rs535141878,rs535289171,rs535914009,rs535950802,rs536473789,rs536740155,rs538096554,rs538596376,rs539074969,rs539795790,rs539996446,rs540524268,rs540689000,rs541605119,rs541747997,rs541906895,rs542042463,rs542244756,rs542830795,rs543043707,rs543139436,rs543354408,rs543672976,rs543958546,rs544041502,rs544221881,rs544767905,rs544809343,rs545242983,rs545307905,rs545335414,rs545390565,rs545800291,rs546201620,rs546478442,rs546630484,rs546671242,rs546903442,rs547458205,rs547724974,rs547851664,rs547931764,rs548105428,rs548580581,rs548614384,rs549019784,rs549172416,rs549176796,rs549848596,rs550436398,rs550445551,rs551375680,rs551517195,rs551737902,rs551965315,rs552177319,rs552498165,rs552611730,rs552822181,rs552934368,rs553253224,rs553510675,rs554604277,rs555135932,rs555239855,rs556660745,rs556721100,rs556888388,rs556987944,rs55700783,rs557058021,rs557087378,rs557291504,rs557987361,rs557998228,rs558134386,rs558433762,rs558779802,rs559447703,rs559603548,rs559917888,rs559921729,rs560620059,rs560707696,rs560938736,rs561053494,rs561439201,rs561731155,rs562581748,rs563135813,rs563400273,rs563548560,rs564111834,rs564177548,rs564722060,rs564788359,rs565106471,rs565272694,rs565282309,rs565549873,rs565680857,rs565858816,rs568058479,rs568204272,rs568525424,rs568664978,rs568987815,rs569166016,rs569217087,rs569816881,rs570375455,rs571390810,rs571761992,rs571971350,rs572907388,rs573024671,rs573033067,rs573156011,rs573191028,rs573263031,rs574150275,rs574234820,rs574827022,rs575039316,rs575124650,rs575653248,rs576001116,rs576653133,rs576654474,rs577124339,rs577282738,rs577874131,rs59978283,rs60064752,rs72770706,rs73291813,rs73373138,rs73914830,rs74396045,rs75728791,rs75960110,rs79379002,rs80251151,rs9396792	DDIT4,ECD,FBP1,NDC1,NUP153,NUP210,NUP214,NUP35,NUP54,PGAM2,POM121,PPP1R3B,PRKAA1,RAE1,RANBP2,TPR
GO Biological Process	GO:0000717	nucleotide-excision repair, DNA duplex unwinding	285	5.01741e-48	6.47396e-44	2.27156e-46	5.94627	18.6672	111	0.00116604	0.0069336	2667	0.307211	1	1	1.54326	1.94393	3	22	0.00183038	0.136364	rs117047274,rs117321005,rs1264309,rs139741163,rs141829557,rs141981665,rs142389448,rs143601678,rs143773742,rs144279089,rs144339415,rs144486426,rs148778230,rs149052610,rs149827743,rs149861231,rs150647107,rs182535456,rs182604491,rs183257598,rs183390226,rs186525239,rs187476973,rs187895925,rs188491108,rs190989769,rs191157443,rs191421828,rs192138374,rs2070624,rs2070625,rs2070627,rs2070628,rs28362594,rs3218807,rs367722597,rs367997915,rs368151450,rs369535959,rs372090843,rs372648094,rs374103328,rs527393721,rs527758989,rs528069963,rs530016376,rs531131053,rs531792103,rs533459031,rs534105171,rs534744331,rs535087381,rs536107806,rs536196984,rs536258705,rs537917539,rs538577762,rs539482081,rs539643250,rs540341423,rs541414086,rs541881111,rs543342193,rs544144076,rs545250086,rs545692332,rs546217005,rs546325005,rs547965204,rs548412656,rs550527331,rs552498931,rs553176520,rs553692259,rs554659179,rs554894626,rs556058259,rs556884382,rs557710982,rs559856981,rs560399241,rs560849645,rs561111244,rs562063284,rs562591227,rs56262082,rs562876188,rs563873507,rs564263036,rs564715647,rs566972443,rs567970386,rs568088927,rs568782960,rs568984465,rs569293867,rs570705837,rs570842618,rs573132840,rs574079364,rs574117447,rs575831494,rs576384064,rs577480543,rs58841173,rs59522292,rs61595306,rs73419443,rs75750260,rs76025707,rs79673193	GTF2H4,UBC,XPC
GO Biological Process	GO:0071158	positive regulation of cell cycle arrest	286	5.72086e-48	7.38163e-44	2.58099e-46	2.66391	110.364	294	0.00689387	0.0183647	1443	0.13589	1	1	1.44756	7.59901	11	86	0.00671141	0.127907	rs10927886,rs111403414,rs112169350,rs115300969,rs115309547,rs115350704,rs115742071,rs115849658,rs116006709,rs11602107,rs116264280,rs116470308,rs116572350,rs117047274,rs117321005,rs12404144,rs138588074,rs139535803,rs139741163,rs141829557,rs141981665,rs142389448,rs143601678,rs144279089,rs144339415,rs144486426,rs146291595,rs148196646,rs148778230,rs149249716,rs149827743,rs149861231,rs149963697,rs150647107,rs180951246,rs182322942,rs182535456,rs182848403,rs183257598,rs183390226,rs183481838,rs184612357,rs185103193,rs186869117,rs187343046,rs187476973,rs187895925,rs188026456,rs188430012,rs188484237,rs188855328,rs189034093,rs190286229,rs191157443,rs191421828,rs191992247,rs192138374,rs192942621,rs2070624,rs2070625,rs2070627,rs2070628,rs2104015,rs2236207,rs2241715,rs2241718,rs2241719,rs28362594,rs34579616,rs35318502,rs35340144,rs35594166,rs367997915,rs368151450,rs370218470,rs370749559,rs370967757,rs371085361,rs371097522,rs372090843,rs372648094,rs373104211,rs373545622,rs374103328,rs375714738,rs376007904,rs376500242,rs376849971,rs3783469,rs3783472,rs527286318,rs527393721,rs527758989,rs528069963,rs528227967,rs528278454,rs529904632,rs530016376,rs530855569,rs531044035,rs531131053,rs531243977,rs531890420,rs532192535,rs532446,rs532519657,rs532757185,rs533139338,rs533459031,rs533897739,rs534022070,rs534105171,rs534217864,rs534550250,rs534744331,rs535024989,rs535087381,rs535162148,rs535930412,rs536107806,rs536196984,rs536258705,rs536551405,rs536574920,rs536667013,rs536944787,rs537472945,rs537545090,rs538577762,rs539431985,rs539459395,rs539482081,rs540341423,rs540510076,rs540718129,rs541414086,rs541498070,rs541881111,rs542236095,rs542858271,rs542902853,rs542933116,rs543342193,rs543669751,rs543713954,rs543749547,rs543837698,rs543982937,rs544167106,rs544859462,rs545202900,rs545250086,rs545327535,rs545692332,rs546228339,rs546325005,rs546732474,rs547228511,rs547664615,rs547889385,rs547925693,rs547965204,rs548501484,rs549314029,rs550527331,rs550573684,rs550909487,rs551322506,rs552151434,rs552498931,rs552675810,rs552690285,rs553172733,rs553193677,rs553574263,rs553692259,rs553728383,rs553949737,rs554009687,rs554186280,rs554451209,rs554659179,rs554894626,rs555103896,rs555159535,rs556058259,rs556419862,rs556859266,rs556884382,rs557549587,rs557710982,rs557804776,rs557982709,rs558171088,rs558506775,rs558604955,rs558679053,rs559179467,rs559300949,rs559443887,rs559596645,rs559612771,rs559856981,rs560399241,rs560459484,rs560850109,rs561225950,rs561305681,rs562023311,rs562063284,rs562591227,rs56262082,rs563614785,rs563873507,rs564076004,rs564263036,rs564561203,rs564715647,rs564864510,rs565393463,rs566197408,rs566972443,rs567056759,rs567970386,rs568088927,rs568483979,rs568580175,rs568617623,rs568782960,rs568914314,rs568984465,rs569293867,rs569827423,rs570705837,rs570842618,rs571039294,rs571153585,rs571234140,rs571241241,rs571491288,rs572267626,rs572570631,rs573115925,rs573132840,rs573220376,rs573336162,rs573865192,rs574026820,rs574079364,rs574080196,rs574117447,rs574404216,rs574462381,rs575059029,rs575069113,rs575327734,rs575712715,rs575831494,rs576016904,rs576314327,rs576384064,rs576388967,rs576943598,rs577480543,rs577852264,rs577872122,rs578048729,rs578174233,rs58841173,rs59522292,rs598371,rs6024830,rs61595306,rs62048054,rs681673,rs72893631,rs72893633,rs73419443,rs74020123,rs74080821,rs75750260,rs75810116,rs75820821,rs76025707,rs77738874,rs77985416,rs78276384,rs78379425,rs78442776,rs79309835,rs79673193,rs80046513,rs926619,rs9282870	AURKA,CNOT1,CNOT7,CRLF3,GADD45A,NPM1,RBL2,RRP8,TGFB1,UBC,ZBTB17
GO Biological Process	GO:0031146	SCF-dependent proteasomal ubiquitin-dependent protein catabolic process	287	6.22158e-48	8.02771e-44	2.79711e-46	3.06056	76.7833	235	0.00479626	0.0146792	504	0.0231935	1	0.593781	1.88621	6.36196	12	72	0.00732154	0.166667	rs10786631,rs112987408,rs113745031,rs114121489,rs116182120,rs116657738,rs117047274,rs117321005,rs117343253,rs117750251,rs117756326,rs12590235,rs138037471,rs138514927,rs139741163,rs141336091,rs141829557,rs141981665,rs142389448,rs142938354,rs143601678,rs143987320,rs144279089,rs144339415,rs144486426,rs144620518,rs147009114,rs147578944,rs148470426,rs148778230,rs149827743,rs149861231,rs150647107,rs151239869,rs151316007,rs180811613,rs182047986,rs182535456,rs183257598,rs183390226,rs184590037,rs185981849,rs186205363,rs187476973,rs187699740,rs187895925,rs189273862,rs189376259,rs190362963,rs190931938,rs191157443,rs191421828,rs191874191,rs191996378,rs192138374,rs199727787,rs200353554,rs201615354,rs202118652,rs202147098,rs2070624,rs2070625,rs2070627,rs2070628,rs2071476,rs2071477,rs2071480,rs2074624,rs2231913,rs2231914,rs2231915,rs2231917,rs2293360,rs28362594,rs367997915,rs368151450,rs368428306,rs372090843,rs372648094,rs374103328,rs374993941,rs376237718,rs376454715,rs377418266,rs527393721,rs527658076,rs527670468,rs527758989,rs527887772,rs527888233,rs527947257,rs528069963,rs528176852,rs528356901,rs529998879,rs530016376,rs530381028,rs530985319,rs531131053,rs531679938,rs531968042,rs532126805,rs532409891,rs533200766,rs533459031,rs534105171,rs534609801,rs534744331,rs535087381,rs536035536,rs536107806,rs536196984,rs536258705,rs537983097,rs538309154,rs538577762,rs539482081,rs540341423,rs540811599,rs541409835,rs541414086,rs541501705,rs541881111,rs541904497,rs542142538,rs543069664,rs543342193,rs543370027,rs545058421,rs545250086,rs545692332,rs546325005,rs546387537,rs547895919,rs547965204,rs549513534,rs549851571,rs550016259,rs550527331,rs550562392,rs550564556,rs551890490,rs552098765,rs552140126,rs552498931,rs553091754,rs553186136,rs553344441,rs553476665,rs553692259,rs554063322,rs554524153,rs554659179,rs554877745,rs554894626,rs554937565,rs555652321,rs556058259,rs556083217,rs556469855,rs556884382,rs55704283,rs557710982,rs558519530,rs558597827,rs559517413,rs559856981,rs560399241,rs560484909,rs560779006,rs560845389,rs561634647,rs562063284,rs562093371,rs562147598,rs562591227,rs56262082,rs563306322,rs563557433,rs56376659,rs563774327,rs563873507,rs564263036,rs564396919,rs564715647,rs566972443,rs567013827,rs567101277,rs567165714,rs567476,rs567668765,rs567898431,rs567970386,rs568087223,rs568088927,rs568367991,rs568782960,rs568828861,rs568984465,rs569293867,rs569382700,rs570304608,rs570499945,rs570705837,rs570767018,rs570842618,rs571436887,rs573132840,rs574079364,rs574117447,rs574231529,rs574486306,rs575831494,rs575908337,rs576384064,rs576526013,rs576642281,rs577480543,rs58724360,rs58841173,rs58935459,rs59522292,rs61595306,rs61729405,rs7091024,rs73419443,rs7524097,rs7535473,rs7537948,rs75750260,rs76025707,rs77416795,rs79673193,rs7987664,rs9276815	BTRC,FBXL3,FBXO4,FBXO9,KIF14,PSMA3,PSMB2,PSMB9,PSMC2,PSMD11,PSME4,UBC
GO Biological Process	GO:0070059	intrinsic apoptotic signaling pathway in response to endoplasmic reticulum stress	288	7.0059e-48	9.03971e-44	3.13879e-46	3.84149	45.0346	173	0.00281308	0.0108064	2627	0.291588	1	1	1.46029	2.73918	4	31	0.00244051	0.129032	rs111369758,rs114545312,rs114870671,rs115426024,rs115451608,rs116982615,rs11714054,rs13433161,rs13433178,rs13433367,rs138986970,rs138999109,rs140295334,rs140623714,rs140636973,rs142609734,rs143248485,rs143679215,rs145327439,rs146028585,rs146840558,rs146852388,rs147628962,rs148463374,rs148746986,rs148973802,rs151203788,rs17030584,rs180988189,rs182268472,rs182927801,rs183196616,rs184073642,rs185002607,rs185638777,rs185874637,rs187100219,rs188786863,rs189223371,rs189889792,rs191612628,rs192629680,rs200562410,rs201628446,rs304060,rs3117582,rs35635123,rs371804073,rs371836569,rs373614009,rs375024063,rs377105442,rs3792498,rs3805003,rs526386,rs527527223,rs527643809,rs528484701,rs529123491,rs529991561,rs530130694,rs530166183,rs532051230,rs532353645,rs532999205,rs533303665,rs533868600,rs534079732,rs535201234,rs535517096,rs535812981,rs537036375,rs537048118,rs538064653,rs539078557,rs539646375,rs539766509,rs540500779,rs540808076,rs542862052,rs543569232,rs543864086,rs544188270,rs545324125,rs545475272,rs545942228,rs546238602,rs547046892,rs547576745,rs548219303,rs548307709,rs549582017,rs549595103,rs550844380,rs551515778,rs551898887,rs552116420,rs553026793,rs553496796,rs554168318,rs554596362,rs555218248,rs555500345,rs555540515,rs555687649,rs555916462,rs556781502,rs557188,rs557367882,rs557511032,rs558112938,rs558321049,rs559327593,rs559513534,rs559595741,rs559809687,rs560576852,rs561876573,rs562870699,rs563114449,rs563379542,rs563544072,rs564074473,rs565843811,rs566854792,rs566980734,rs566999253,rs568391443,rs568545464,rs568628916,rs568926266,rs570670634,rs570784953,rs571495019,rs572123099,rs572749473,rs572861678,rs572878578,rs573538530,rs575071546,rs575389028,rs575644525,rs575646899,rs576511237,rs577201585,rs577565787,rs577585180,rs577829735,rs577878540,rs577987707,rs58386249,rs58659593,rs6051524,rs6133004,rs6138980,rs6800071,rs711631,rs73576474,rs73576476,rs73807288,rs75684840,rs76090393,rs76341711,rs7636273,rs7643344,rs76604555,rs76610571,rs77933492,rs78129540,rs78696943,rs78966757,rs79293617,rs901854	BAG6,ITPR1,TRIB3,UBE2K
GO Biological Process	GO:0034504	protein localization to nucleus	289	9.07974e-48	1.17156e-43	4.05384e-46	1.9251	304.919	587	0.0190467	0.0366669	52	8.03677e-05	1	0.019942	2.06374	15.0213	31	170	0.018914	0.182353	rs1009328,rs1009329,rs10243294,rs10273478,rs10971022,rs111403414,rs111550898,rs111555426,rs111948117,rs112310744,rs112517746,rs112597707,rs112926897,rs113485489,rs113592734,rs113681810,rs113893866,rs114002601,rs114023405,rs114150156,rs114156560,rs114554826,rs114841599,rs115048936,rs115101723,rs115166010,rs115229127,rs115268967,rs115406040,rs115491504,rs115516292,rs116008694,rs116220253,rs116524062,rs116600738,rs117451998,rs117675733,rs11773707,rs118152600,rs12077415,rs12239208,rs1285180,rs13300897,rs137862293,rs137871471,rs138205018,rs138272224,rs138610105,rs138795936,rs138825051,rs139171408,rs139593551,rs139690983,rs139740940,rs139982558,rs140410252,rs140536940,rs140733337,rs140879391,rs141116717,rs141574474,rs141903748,rs141934203,rs142723579,rs143257950,rs143442404,rs143641717,rs143666868,rs143736639,rs143903270,rs144370677,rs144455349,rs144594934,rs145440290,rs145626452,rs145653927,rs145665035,rs145798395,rs146579223,rs146813361,rs146976883,rs147010431,rs147077107,rs147241664,rs147274240,rs147956822,rs148094095,rs148196646,rs148297780,rs148894461,rs148920027,rs148943590,rs149122921,rs149206942,rs149258911,rs149305600,rs149373010,rs149692874,rs149741168,rs149772663,rs150135393,rs150488494,rs150784632,rs150922542,rs151019531,rs16867845,rs17189176,rs180726652,rs180776610,rs180809029,rs180921741,rs180939603,rs180951246,rs181244023,rs181777842,rs181892090,rs182136141,rs182174976,rs182201023,rs182452581,rs183056642,rs183418183,rs183428517,rs183511910,rs183607211,rs183622764,rs183632002,rs183715345,rs183734187,rs183978339,rs184054938,rs184097266,rs184506929,rs184612357,rs185359591,rs185640695,rs185878636,rs185880014,rs185893298,rs186014351,rs186222066,rs186518546,rs186787125,rs186795799,rs186869117,rs187245956,rs187313105,rs187651142,rs187716158,rs187852909,rs187990610,rs188239937,rs188426222,rs188484237,rs188879727,rs189291872,rs189469181,rs189539923,rs189752345,rs190019412,rs190286229,rs190467618,rs190715409,rs190928945,rs191287611,rs191538608,rs191607010,rs191707691,rs191864618,rs191962342,rs192012339,rs192106118,rs192253013,rs192294851,rs192727463,rs192872862,rs192956735,rs193147025,rs193285248,rs199933063,rs199975454,rs200024298,rs200098735,rs200433752,rs200491115,rs200493208,rs200812894,rs201023108,rs201361767,rs201972728,rs2241715,rs2241718,rs2241719,rs235317,rs2705719,rs28384433,rs291241,rs352960,rs35318502,rs367903899,rs368391045,rs368709119,rs368966191,rs369213782,rs369634833,rs370136837,rs372195836,rs372283417,rs372373398,rs372742553,rs3737937,rs374645545,rs374972770,rs375993911,rs376007904,rs376029883,rs376168141,rs376190213,rs376198654,rs376500242,rs376529976,rs376622274,rs377247474,rs3806731,rs3806732,rs3806733,rs3809142,rs4063494,rs41303907,rs4647005,rs4647006,rs4716712,rs4761430,rs527561807,rs527642612,rs527664217,rs528709974,rs529277693,rs529292929,rs529598403,rs529934276,rs530302766,rs530415808,rs530487220,rs530499637,rs530785093,rs530855569,rs530872470,rs530920217,rs530972466,rs531068271,rs531139700,rs531243977,rs531389138,rs531479983,rs531506914,rs531554939,rs531630381,rs531971233,rs532059229,rs532220768,rs532393463,rs532414795,rs532461468,rs532486596,rs532519657,rs532530532,rs532611192,rs532703080,rs532724815,rs532754607,rs532910345,rs533190047,rs533304936,rs533536760,rs533632977,rs533641021,rs533897739,rs534470849,rs534834615,rs534909121,rs535030620,rs535141878,rs535289171,rs535631540,rs535854635,rs536036922,rs536061419,rs536633983,rs536944787,rs536961474,rs537619625,rs537861618,rs537968404,rs538695523,rs539074969,rs539125196,rs539757298,rs539996446,rs540524268,rs540573011,rs540584737,rs540689000,rs540750172,rs540817187,rs541028108,rs541290346,rs541324176,rs541324771,rs541415635,rs541747997,rs541786014,rs541922023,rs541933644,rs541976333,rs541982213,rs542042463,rs542244756,rs542339091,rs542830795,rs543043707,rs543139436,rs543354408,rs543749547,rs543904473,rs544164870,rs544204866,rs544220051,rs544221881,rs544503426,rs544595188,rs544647226,rs544767905,rs544809343,rs545148849,rs545242983,rs545307905,rs545327535,rs545335414,rs545390565,rs545800291,rs545810015,rs546231194,rs546287443,rs546451793,rs546514474,rs546630484,rs546802371,rs546903442,rs546950164,rs546994458,rs547068292,rs547117785,rs547458205,rs547810791,rs547925693,rs547954705,rs548105428,rs548160919,rs548422847,rs548430766,rs548501484,rs548580570,rs548580581,rs548614384,rs548957346,rs548996424,rs549640033,rs549648541,rs549694241,rs549848596,rs549948937,rs550136956,rs551542864,rs551574435,rs551624347,rs551788508,rs551880529,rs551883807,rs551965315,rs552151434,rs552177319,rs552360249,rs552360614,rs552416467,rs552496226,rs552498165,rs552611730,rs552742313,rs552822181,rs553094277,rs553253224,rs553623182,rs553720744,rs553979888,rs554092246,rs554384459,rs554406580,rs554451209,rs554531431,rs554604277,rs554886080,rs555239855,rs555278628,rs555380747,rs555607892,rs555676091,rs555927222,rs556056335,rs556086404,rs556923617,rs556987944,rs557087378,rs557291504,rs557498902,rs557531240,rs557818974,rs557982709,rs557987361,rs557998228,rs558134386,rs558171088,rs558472151,rs558665173,rs558835122,rs558977314,rs559187140,rs559227482,rs559447703,rs560265006,rs560272356,rs560459484,rs560620059,rs560707696,rs560938736,rs561053494,rs561305681,rs561336060,rs561439201,rs561605508,rs561681879,rs561731155,rs561871141,rs562025866,rs562131836,rs562581748,rs562605813,rs563393851,rs563405192,rs563548560,rs564035057,rs564177548,rs564342165,rs564352361,rs564839040,rs565282309,rs565549873,rs566197408,rs566505125,rs567144425,rs567393729,rs567572540,rs567899088,rs568027984,rs568170217,rs568204272,rs568525424,rs568794945,rs568987815,rs569076178,rs569130005,rs569166016,rs569217087,rs569672932,rs569680613,rs569828359,rs569964101,rs570144585,rs570533849,rs571033251,rs571133096,rs571390810,rs571502268,rs571585993,rs571821671,rs571911421,rs571971350,rs572570631,rs572745950,rs572907388,rs573024671,rs573033067,rs573042285,rs573054347,rs573056309,rs573156011,rs573758404,rs573810065,rs573819722,rs574068175,rs574080196,rs574693052,rs574839958,rs574921786,rs575039316,rs575157634,rs575325747,rs575651183,rs575653248,rs575728181,rs576167338,rs576175379,rs576314327,rs576388967,rs576430278,rs576489070,rs576581815,rs577055883,rs577122224,rs577124339,rs577357186,rs577643305,rs577872122,rs577874131,rs587608836,rs587614735,rs587625871,rs587635482,rs587636012,rs587639967,rs587645416,rs587655151,rs587657528,rs587667154,rs587692934,rs587698544,rs587702871,rs587717369,rs587724794,rs587741662,rs587749004,rs587750520,rs587751238,rs587753453,rs587766590,rs587774166,rs59266851,rs59291273,rs60064752,rs72759857,rs72770706,rs72911554,rs73004665,rs73126404,rs73167121,rs73273905,rs73291813,rs73373138,rs73479442,rs73914830,rs74078128,rs74380443,rs74396045,rs74743058,rs74877838,rs75604189,rs75702558,rs75728791,rs75820821,rs75842350,rs75960110,rs76491283,rs76750571,rs7724892,rs77306408,rs78183640,rs78831397,rs79316467,rs79379002,rs79684007,rs80046513,rs80174395,rs833392,rs9245,rs9282870,rs9396792,rs9985043	C11orf73,CTNNB1,DNAJB6,FYB,HES1,HNRNPU,JUN,KPNA6,NUP153,NUP214,NUP35,NUP54,OSBPL8,PIK3R1,POM121,PPP1R10,PRICKLE1,PTTG1IP,RAE1,RAN,RANBP2,SEC61B,SHH,TGFB1,TOB1,TOPORS,TOR1A,TOR1AIP1,TOR1AIP2,TPR,TXNIP
GO Biological Process	GO:0090083	regulation of inclusion body assembly	290	1.20661e-47	1.55689e-43	5.3686e-46	5.45102	21.8308	119	0.00136366	0.00743332	1605	0.162791	1	1	2.12199	1.41377	3	16	0.00183038	0.1875	rs1009328,rs1009329,rs10243294,rs10273478,rs113592734,rs114691438,rs115491504,rs11576012,rs11576013,rs11576014,rs117451998,rs11773707,rs11966506,rs138610105,rs138795936,rs139873915,rs140536940,rs140733337,rs141197140,rs145626452,rs145665035,rs147010431,rs147241664,rs148894461,rs149122921,rs150135393,rs150488494,rs17201199,rs17207580,rs17207594,rs17207601,rs17207608,rs180776610,rs181732231,rs181777842,rs183056642,rs183715345,rs184693879,rs186518546,rs187651142,rs188239937,rs188879727,rs190715409,rs191962342,rs192152702,rs192956735,rs199975454,rs2607018,rs36058616,rs368738599,rs370136837,rs4711279,rs4716712,rs529543925,rs530302766,rs532061706,rs532676974,rs533190047,rs533535110,rs534834615,rs535030620,rs535854635,rs536633983,rs540573011,rs541674586,rs541786014,rs543086865,rs543835198,rs544220051,rs544819831,rs545457384,rs546994458,rs547068292,rs547434778,rs547650914,rs547810791,rs548422847,rs548580570,rs548638667,rs548957346,rs551407130,rs551542864,rs551574435,rs551624347,rs551880529,rs553797882,rs555380747,rs557498902,rs557818974,rs559204243,rs559227482,rs560571631,rs562025866,rs564352361,rs565305638,rs565430409,rs566295595,rs567032880,rs567572540,rs569672932,rs571033251,rs572178551,rs573042285,rs573054347,rs573056309,rs573819722,rs574693052,rs576581815,rs577643305,rs59291273,rs6457452,rs74877838,rs75842350,rs76750571,rs78831397,rs79316467,rs80174395,rs9368699,rs9368700	DNAJB6,HSPA1A,HSPA1B
GO Biological Process	GO:0007005	mitochondrion organization	291	1.30257e-47	1.6807e-43	5.77561e-46	1.64349	578.04	950	0.0361072	0.0593416	105	0.000615081	1	0.0755847	1.47166	48.2449	71	546	0.0433191	0.130037	rs1013715,rs10481727,rs10489441,rs10747783,rs111277677,rs111541260,rs111742519,rs111749341,rs111949223,rs111995870,rs112007008,rs112049363,rs112053321,rs112264357,rs112279867,rs112310744,rs112866063,rs113067476,rs113112097,rs113486160,rs113562014,rs113668002,rs113893866,rs114241856,rs114244681,rs114513802,rs114691438,rs114726823,rs114852332,rs114982266,rs115142610,rs115212986,rs115229127,rs1153949,rs1153950,rs115406040,rs115649519,rs115672436,rs115860750,rs116008138,rs116092231,rs116232031,rs116538419,rs116560258,rs116699616,rs11706556,rs117815375,rs118100994,rs11865749,rs11870905,rs12077415,rs12189826,rs12239208,rs137862293,rs137871471,rs137992965,rs138207091,rs138365853,rs138461986,rs138482402,rs138684282,rs138805552,rs138935322,rs139062186,rs139062922,rs139341512,rs139833628,rs140278299,rs140365193,rs140428574,rs140435768,rs140546210,rs140723207,rs140858958,rs141310566,rs141574474,rs141592612,rs141666402,rs141716794,rs141848530,rs142242484,rs142599841,rs142609061,rs142745232,rs142796340,rs143222957,rs143277641,rs143442404,rs144212453,rs144225740,rs144336384,rs144417568,rs144490795,rs144511634,rs144594934,rs144682629,rs144730785,rs145069204,rs145205309,rs145205809,rs145392673,rs145440290,rs145507268,rs145921585,rs145942217,rs146383314,rs146403839,rs146412437,rs146506153,rs146625534,rs146625941,rs146773217,rs146823351,rs147002823,rs147138292,rs147197453,rs147484807,rs147637630,rs147930525,rs148001367,rs148234166,rs148279238,rs148307866,rs148366930,rs148506472,rs148593022,rs148605186,rs148854406,rs148867107,rs148943590,rs149005110,rs149128474,rs149305600,rs149521232,rs149529524,rs149894638,rs150041542,rs150438990,rs150489805,rs150566464,rs150623969,rs150784632,rs151176548,rs151251145,rs16824064,rs16829574,rs16842173,rs16867845,rs17159262,rs17189176,rs17552429,rs17565804,rs17878517,rs180723634,rs180939603,rs181075975,rs181108921,rs181295050,rs181347923,rs181458912,rs181527499,rs181529426,rs181583984,rs181705563,rs181874085,rs182201023,rs182267661,rs182652547,rs183169221,rs183219480,rs183232063,rs183375940,rs183479233,rs183607211,rs183862561,rs183885780,rs183899611,rs184054938,rs184193556,rs184449028,rs184654048,rs184704688,rs185251484,rs185677233,rs185711188,rs185729888,rs185925551,rs185939069,rs186014351,rs186240386,rs186287063,rs186332269,rs186533278,rs186665772,rs186750644,rs186787125,rs186855962,rs187400924,rs187520930,rs187714904,rs187947610,rs188073178,rs188133943,rs188140461,rs188286824,rs188408165,rs188629456,rs188873244,rs188988264,rs189071936,rs189146231,rs189457644,rs189539923,rs189835358,rs189875687,rs189887236,rs189940933,rs190038701,rs190388347,rs190434912,rs190578116,rs190603480,rs190702906,rs190847701,rs190871283,rs190914260,rs190979361,rs190994778,rs191094043,rs191287611,rs191607010,rs191640378,rs191698332,rs191707691,rs191733526,rs191766894,rs191779806,rs191812765,rs192294851,rs192591521,rs192614329,rs192818475,rs192905864,rs193083191,rs199551192,rs199614469,rs199701436,rs199701997,rs199898101,rs200031516,rs200087759,rs200090767,rs200207058,rs200370416,rs200491115,rs200505172,rs200565785,rs200621725,rs200626658,rs200747062,rs200769015,rs201008233,rs201100784,rs201421182,rs201554645,rs201791515,rs201857657,rs202059576,rs202117737,rs2195995,rs2217675,rs2230082,rs2241591,rs2241592,rs2242398,rs2298295,rs2649593,rs2649594,rs268228,rs268229,rs2765033,rs2804926,rs28366018,rs28370034,rs28370035,rs28370036,rs28370170,rs28703083,rs2930314,rs2970504,rs3208941,rs34331149,rs34681068,rs35809233,rs35957924,rs367570299,rs368133466,rs368585484,rs368709119,rs368850353,rs369213782,rs369395914,rs369475747,rs370497337,rs371001929,rs371123366,rs371480341,rs371587477,rs372045887,rs372283417,rs372954073,rs373383800,rs373411254,rs3735036,rs374202724,rs374248031,rs374307771,rs374942404,rs375203099,rs375342551,rs376008626,rs376168141,rs376190213,rs376257729,rs376574202,rs376757288,rs376842534,rs377343364,rs377418613,rs377511148,rs3802416,rs3806355,rs3806416,rs3824593,rs3824594,rs41276035,rs41282216,rs41304249,rs41315613,rs45468395,rs4647005,rs4647006,rs484943,rs4871529,rs499799,rs527262671,rs527270440,rs527288308,rs527300941,rs527307703,rs527487131,rs527858544,rs527873136,rs528261945,rs528371032,rs528442260,rs528667710,rs528770320,rs528780099,rs528793263,rs528844647,rs528906523,rs528953158,rs529048063,rs529166485,rs529173838,rs529449272,rs529543925,rs529895026,rs530041558,rs530305298,rs530329595,rs530677661,rs530693140,rs530744465,rs530759881,rs530780873,rs530820742,rs530821938,rs530920217,rs530921695,rs531020313,rs531054056,rs531122141,rs531153317,rs531169225,rs531230518,rs531262766,rs531270659,rs531278327,rs531319660,rs531320927,rs531389138,rs531483802,rs531503981,rs531526498,rs531554939,rs531612881,rs532189839,rs532461468,rs532474974,rs532486596,rs532498794,rs532541467,rs532611192,rs532724815,rs532754607,rs532863312,rs533013369,rs533027199,rs533092270,rs533462237,rs533528946,rs533586749,rs533636130,rs533641021,rs533831625,rs533839121,rs534002285,rs534054778,rs534143211,rs534225796,rs534356868,rs534460315,rs534580036,rs534666875,rs534889788,rs535051412,rs535135898,rs535330530,rs535345480,rs535356432,rs535392510,rs535402188,rs535486956,rs535511603,rs535611929,rs535702833,rs535759491,rs535828978,rs535846283,rs535913415,rs536061419,rs536320252,rs536592451,rs536742610,rs536881200,rs536948044,rs537162160,rs537168893,rs537264992,rs537369969,rs537398391,rs537577876,rs537861618,rs537951571,rs538039534,rs538095429,rs538184344,rs538198348,rs538412544,rs538520411,rs538610443,rs538635571,rs538727472,rs538781959,rs538830879,rs538889715,rs538908703,rs539062761,rs539547885,rs539757298,rs539758821,rs540017262,rs540115232,rs540238004,rs540247964,rs540276288,rs540368219,rs540431164,rs540457937,rs540461483,rs540584737,rs540715639,rs540817187,rs540821743,rs540831752,rs540969300,rs540990080,rs541012827,rs541028108,rs541035534,rs541110375,rs541238112,rs541557454,rs541647565,rs541682830,rs541815869,rs541976333,rs542071882,rs542143089,rs542182426,rs542192277,rs542272241,rs542281357,rs542339091,rs542450077,rs542647739,rs542682528,rs542817544,rs542919981,rs542950644,rs542984076,rs543212458,rs543246949,rs543374092,rs543528463,rs543550785,rs543687210,rs544164870,rs544204866,rs544364117,rs544405016,rs544453958,rs544705050,rs544715737,rs545069358,rs545194557,rs545250440,rs545306807,rs545473590,rs545488280,rs545506238,rs545809486,rs545878519,rs546021469,rs546048102,rs546074528,rs546096736,rs546174928,rs546231194,rs546288418,rs546514474,rs546547593,rs546633194,rs546719489,rs546741917,rs546854242,rs547108645,rs547128938,rs547179789,rs547434778,rs547589418,rs547589780,rs547710658,rs547803449,rs547950717,rs548004184,rs548137367,rs548160919,rs548173792,rs548182564,rs548218109,rs548438884,rs548510701,rs548607846,rs548684687,rs548853150,rs548986855,rs548999082,rs549017202,rs549025720,rs549051418,rs549394565,rs549396418,rs549416788,rs549501903,rs549534463,rs549694241,rs549705619,rs549709785,rs549715814,rs549727973,rs549747872,rs549765924,rs549808113,rs549993976,rs550030118,rs550136956,rs550188983,rs550227996,rs550903479,rs550917558,rs550939643,rs551009737,rs551047193,rs551060560,rs551063820,rs551065400,rs551314520,rs551541599,rs551620806,rs551637939,rs551691193,rs551787791,rs551917793,rs551989528,rs551994252,rs552221671,rs552328797,rs552360249,rs552416482,rs552496226,rs552529902,rs552745988,rs552822580,rs553091119,rs553094277,rs553184866,rs553302302,rs553530687,rs553813942,rs553819505,rs553849517,rs553979888,rs553982085,rs554171217,rs554291438,rs554362817,rs554406580,rs554462580,rs554513655,rs554531431,rs554534932,rs554557381,rs554664263,rs554670515,rs554886080,rs554900747,rs554915117,rs555203268,rs555356598,rs555398939,rs555512079,rs555535510,rs555575771,rs555676091,rs555700982,rs555919249,rs556056335,rs556060060,rs556385711,rs556581213,rs556617563,rs556647178,rs556723340,rs55673942,rs556805840,rs556967019,rs556980094,rs557144691,rs557154571,rs557415410,rs557460142,rs557513938,rs557569276,rs557664189,rs557805246,rs557908984,rs558020526,rs558262843,rs558308124,rs558366743,rs558378129,rs558406912,rs558665173,rs558684869,rs558773143,rs558866910,rs558906424,rs558985617,rs558987513,rs559134587,rs559187140,rs559204243,rs559619280,rs559660016,rs559702361,rs559763575,rs559842638,rs559849741,rs559885417,rs560020494,rs560069959,rs560086836,rs560171121,rs560261494,rs560421067,rs560430979,rs560530015,rs560703081,rs560755505,rs560768169,rs560816707,rs560927277,rs561001385,rs561102396,rs561494164,rs561532028,rs561582070,rs561721371,rs561747806,rs561871141,rs561926592,rs562018019,rs562345523,rs562436220,rs562460587,rs562605813,rs562637322,rs562709907,rs562788409,rs562838564,rs563038905,rs563063207,rs563140258,rs563456227,rs563663903,rs563745591,rs563804224,rs563921008,rs563990803,rs564035057,rs564073156,rs564113515,rs564138710,rs564177184,rs564177215,rs564214865,rs564221041,rs564342165,rs564392583,rs564552737,rs564714252,rs564805252,rs564866692,rs564954650,rs565053284,rs565072223,rs565083578,rs565170229,rs565177596,rs565179545,rs565349535,rs565396803,rs565549456,rs565573672,rs565584514,rs565672491,rs565697211,rs565765307,rs565791386,rs565965112,rs566279485,rs566379164,rs566407306,rs566430327,rs566561181,rs566648184,rs566710718,rs566954562,rs567336674,rs567386200,rs567437692,rs567547603,rs567559846,rs567624796,rs567640156,rs567689004,rs567696392,rs567872320,rs567932224,rs567936483,rs568027984,rs568038235,rs568170217,rs568199609,rs568981234,rs569023170,rs569076178,rs569267329,rs569285350,rs569468443,rs569489636,rs569565535,rs569651861,rs569751688,rs569766141,rs569893262,rs570054534,rs570101486,rs570144585,rs570270919,rs570306969,rs57030792,rs570469896,rs570503141,rs570513866,rs570525161,rs570533849,rs570980094,rs571093237,rs571316168,rs571375592,rs571424502,rs571426261,rs571796525,rs571863353,rs572089439,rs572324697,rs572443031,rs572539180,rs572854905,rs572946352,rs573013279,rs573232117,rs573397655,rs573831790,rs573839876,rs573910773,rs573918505,rs574002280,rs574034094,rs574199258,rs574340842,rs574569109,rs574632040,rs574688817,rs574716469,rs574729455,rs574808624,rs574839958,rs574921786,rs575067868,rs575080273,rs575086856,rs575263144,rs575271357,rs575325747,rs575423001,rs575450280,rs575694260,rs575862629,rs575977904,rs576026050,rs576154005,rs576285752,rs576377981,rs576423570,rs576430278,rs576642813,rs576698669,rs576776406,rs576780904,rs576796002,rs576820210,rs576907230,rs576984233,rs577183798,rs577184761,rs577294630,rs577337837,rs577357186,rs577394546,rs577423457,rs577546540,rs577781259,rs577889794,rs577951403,rs578062093,rs578075508,rs578192266,rs578256088,rs59940288,rs610763,rs612625,rs61735760,rs61740896,rs62203063,rs62205396,rs62486737,rs62486738,rs62636572,rs6669244,rs6700034,rs6730226,rs67850549,rs6823412,rs7035313,rs7130490,rs71649639,rs71649640,rs71649641,rs72703527,rs72894755,rs72911554,rs73142616,rs73284171,rs73284172,rs73490568,rs73495502,rs7350420,rs73586079,rs73663060,rs736762,rs73913144,rs73913145,rs74078128,rs74389259,rs75221449,rs7525446,rs75604189,rs76491283,rs76739747,rs76754649,rs76900372,rs76971948,rs77306408,rs77399885,rs77539990,rs77798183,rs77853324,rs7872087,rs78813866,rs78980639,rs79189281,rs7919803,rs79296647,rs79412030,rs79649384,rs79879563,rs80258987,rs8116657,rs9410783,rs9411199,rs944698,rs944699,rs9474491,rs9474492,rs9812765	ACN9,ACSS2,AMBRA1,ATF2,ATG2A,ATP5E,ATP5G3,ATP5J,AURKAIP1,BMF,BNIP3L,CAV2,CHCHD3,CHCHD4,CHCHD6,COL4A3BP,COX18,COX20,DNAJC11,EYA2,FXN,GABPA,GARS,GCLC,GCLM,GRPEL2,HSPA1A,IMMT,JUN,MARK2,MGARP,MRPL17,MRPL2,MRPL24,MRPL39,MRPL55,MRPS18B,MRPS2,MRPS25,MRRF,MUL1,NDUFA5,NDUFA7,NDUFAF4,NDUFB2,NDUFB9,NDUFC2,NDUFS4,NDUFV1,NDUFV2,NUBPL,OPA1,POLG2,PRIMPOL,PTCD3,RAB32,RHOT1,RHOT2,SIRT5,SSBP1,STOML2,STPG1,TIMM17A,TIMM23,TOMM5,TP53BP2,TRMT5,TSFM,YME1L1,YWHAQ,YWHAZ
GO Biological Process	GO:0051983	regulation of chromosome segregation	292	1.77452e-47	2.28966e-43	7.84131e-46	2.42685	142.16	345	0.00887998	0.0215504	378	0.0132766	1	0.453197	1.86548	8.04081	15	91	0.00915192	0.164835	rs10264261,rs111555426,rs111712925,rs11211030,rs112190821,rs112355581,rs112392126,rs112510843,rs112597707,rs112611377,rs112811831,rs113217480,rs113321338,rs114117187,rs114277931,rs114527835,rs114562543,rs114583895,rs114841599,rs114898411,rs115327971,rs115516292,rs115583756,rs115792494,rs116008694,rs116085141,rs116455269,rs116468755,rs116539418,rs116810381,rs116824218,rs117127381,rs117402486,rs11803622,rs118071028,rs12077415,rs12671856,rs1285180,rs138057828,rs138271828,rs138305612,rs138747656,rs138942610,rs139376422,rs139666682,rs139857294,rs140182164,rs140517360,rs140767653,rs141205742,rs141384921,rs142196770,rs142376029,rs143179194,rs143518054,rs143718099,rs143787933,rs143856119,rs144420412,rs144486849,rs144749573,rs145071781,rs145486959,rs145549199,rs146096730,rs146125790,rs146642824,rs146949455,rs146984892,rs147227949,rs147262507,rs147637903,rs148029985,rs148744909,rs148849153,rs149373090,rs150296619,rs150350207,rs150470368,rs150509282,rs150614444,rs181718530,rs181916265,rs182136141,rs182211870,rs182539285,rs182590098,rs182648399,rs182710983,rs182876500,rs182880099,rs183607211,rs184331281,rs184454606,rs184506929,rs184623247,rs184808992,rs186184814,rs186485813,rs186659558,rs186730098,rs187718385,rs187899499,rs188787135,rs189142210,rs189291872,rs189350410,rs189412398,rs189524874,rs190360094,rs190604050,rs191635633,rs192101981,rs192201591,rs192538744,rs192810499,rs192872862,rs193139096,rs200115520,rs200313536,rs200905305,rs201010458,rs201306754,rs201473470,rs2508856,rs3008976,rs34927291,rs367903899,rs368709119,rs369213782,rs369530122,rs369634833,rs370684054,rs371158276,rs371663361,rs371750758,rs372181136,rs372451176,rs3737937,rs373952489,rs374492220,rs374544320,rs375003355,rs375137023,rs376248409,rs376622274,rs376865001,rs376971734,rs377565541,rs377746910,rs3820586,rs4236273,rs4262234,rs45472898,rs45520133,rs45586232,rs527487989,rs527664217,rs527738398,rs527827093,rs528334010,rs529176232,rs529225873,rs529351852,rs529731800,rs529794925,rs530466102,rs531073902,rs531231872,rs532393463,rs532530532,rs532611192,rs533513781,rs533536760,rs533641021,rs533892717,rs533927705,rs534008529,rs534377202,rs534873114,rs535635125,rs535708383,rs535801796,rs536116636,rs536313805,rs536589552,rs536876653,rs536913271,rs537379602,rs537538754,rs537861618,rs537968404,rs538815134,rs539159615,rs539176572,rs539381664,rs539757298,rs540246010,rs540782453,rs541221006,rs541367131,rs541922023,rs541969602,rs542280336,rs542436988,rs542507731,rs543052425,rs543457440,rs543556171,rs544204866,rs544290546,rs545145912,rs545218193,rs545250045,rs545279705,rs545518503,rs545805486,rs545824167,rs546950164,rs547109108,rs547562057,rs547835492,rs547954705,rs548160919,rs548481682,rs548580715,rs548945029,rs549208193,rs549933373,rs550593763,rs551240956,rs551526948,rs551965315,rs552360614,rs552723369,rs552784617,rs552798819,rs552807987,rs553569981,rs553667625,rs553705318,rs553880965,rs553979888,rs554092246,rs554176461,rs554531431,rs554787299,rs555302461,rs555379440,rs555452678,rs555718888,rs556056335,rs556173916,rs556240710,rs556489503,rs557390065,rs557627799,rs557931801,rs558952483,rs559324373,rs559709445,rs560263758,rs560672899,rs560832536,rs561381956,rs562063608,rs562131836,rs562268623,rs562435169,rs563254063,rs563360378,rs563698558,rs563936942,rs564473394,rs565037595,rs565126382,rs565160893,rs565171930,rs567541009,rs567695388,rs567706595,rs568170217,rs568416056,rs568444191,rs568461972,rs568765146,rs569000215,rs569111812,rs569948139,rs569987602,rs570533849,rs571277834,rs571753483,rs571815877,rs572419043,rs572905140,rs573566117,rs573610682,rs573751084,rs574381305,rs574553670,rs574691598,rs574830575,rs574921786,rs575208980,rs575284678,rs575990243,rs576368126,rs576489070,rs576830716,rs577046774,rs577122224,rs577441822,rs578138040,rs58532407,rs58603818,rs60586993,rs61492966,rs615967,rs6667155,rs72899568,rs73038464,rs74070589,rs74542094,rs7524446,rs7536078,rs7536146,rs7545312,rs7546285,rs75488002,rs7553055,rs7553069,rs75586910,rs76397586,rs76973380,rs7805888,rs78116117,rs78490966,rs78761231,rs79381330,rs80294307,rs949475,rs9988437,rs9988579,rs9988580	CDCA5,CENPF,CTNNB1,DYNC1H1,HNRNPU,KIF2C,KLHL22,MAD1L1,NDC80,NEK2,NUMA1,RAD18,SFPQ,SPAG5,TPR
GO Biological Process	GO:0043484	regulation of RNA splicing	293	2.64096e-47	3.40763e-43	1.16301e-45	2.22626	184.165	410	0.0115038	0.0256106	145	0.00147498	1	0.131253	2.01409	10.4266	21	118	0.0128127	0.177966	rs111487553,rs111578117,rs111881390,rs111936218,rs11231144,rs112485832,rs112617384,rs113133824,rs113924588,rs114023405,rs114249219,rs114691438,rs114837913,rs115108712,rs115287649,rs115290563,rs115350704,rs115397037,rs115855885,rs116165121,rs116328855,rs116585101,rs116600738,rs116639833,rs117000813,rs117369820,rs117963945,rs12077415,rs13230913,rs137952338,rs138249007,rs138832599,rs138977942,rs139695712,rs139867034,rs139884747,rs140230538,rs140410252,rs140728327,rs140796435,rs140932723,rs141125833,rs141252682,rs141455639,rs141580742,rs141936134,rs142511288,rs143144135,rs143344918,rs143882819,rs144923604,rs145433706,rs146243933,rs146346849,rs146451393,rs146867316,rs146922934,rs146971701,rs147034777,rs147286903,rs147657687,rs147782928,rs147788910,rs147924495,rs148364336,rs148777448,rs148935783,rs149043093,rs149224297,rs149896093,rs149930540,rs149981135,rs150452989,rs150859643,rs150906725,rs180774091,rs180983371,rs181215176,rs181437844,rs181554560,rs181814250,rs181883359,rs181892090,rs182227219,rs182292818,rs182659567,rs182890377,rs183010122,rs183607211,rs183651352,rs183714575,rs183972786,rs184327831,rs185030814,rs185367076,rs185678841,rs186482251,rs186691467,rs186957522,rs187223069,rs187838151,rs188024332,rs188284788,rs188822196,rs188874870,rs190467618,rs190662366,rs190808025,rs192299508,rs192659116,rs193129665,rs1995052,rs199747170,rs200288642,rs200327825,rs200332655,rs201054816,rs201165333,rs201613351,rs202161524,rs2051407,rs2255307,rs2299303,rs2299304,rs2428557,rs28372802,rs28626117,rs368709119,rs369213782,rs371703873,rs371725785,rs373543505,rs374385710,rs374540185,rs375293777,rs375940405,rs376177218,rs4267672,rs527286318,rs527664536,rs527850560,rs528191940,rs528377338,rs528458186,rs528483028,rs528486286,rs528634328,rs528956400,rs529150645,rs529241478,rs529265673,rs529528430,rs529543925,rs530334403,rs530460737,rs530499637,rs530580622,rs530611163,rs531336951,rs531393255,rs531462566,rs531503509,rs531846491,rs531899049,rs532209038,rs532531352,rs532611192,rs532832984,rs532910345,rs532925908,rs533211415,rs533360525,rs533453981,rs533636446,rs533641021,rs533770421,rs533866393,rs533995389,rs534174636,rs534315746,rs534325444,rs534549193,rs534550250,rs534640937,rs534915375,rs534946211,rs535212658,rs535299261,rs535316021,rs535649075,rs535764572,rs535791984,rs535911741,rs536043938,rs536178236,rs536369554,rs536649382,rs536856982,rs537109026,rs537401653,rs537522702,rs537861618,rs537978906,rs538083390,rs538280773,rs538369888,rs539354032,rs539757298,rs540024867,rs540074503,rs540077871,rs540412614,rs540441597,rs540482661,rs540490727,rs540820214,rs541135050,rs541324176,rs541478397,rs541796152,rs541931816,rs542073140,rs542099748,rs542201730,rs542556633,rs542802879,rs542822373,rs543018416,rs543180116,rs543195586,rs543259712,rs543471794,rs543557026,rs543700760,rs544204866,rs544741271,rs544776042,rs545018717,rs545037402,rs545148849,rs545637697,rs546102695,rs546204428,rs546912559,rs547172614,rs547228511,rs547434778,rs547612534,rs548160919,rs548171406,rs548289201,rs548447362,rs548860952,rs549288903,rs550255975,rs550511717,rs550708821,rs550732869,rs550909487,rs551048987,rs551085314,rs551362768,rs551412986,rs552245061,rs552334603,rs552367681,rs552444551,rs552834436,rs553201868,rs553815647,rs553979888,rs554047627,rs554531431,rs555201870,rs555422359,rs555492774,rs555812321,rs555972537,rs556029542,rs556056335,rs556122714,rs556524230,rs557081755,rs557334280,rs557525713,rs557626542,rs557691908,rs557799653,rs557979807,rs559072225,rs559204243,rs559297701,rs559466049,rs559493054,rs560149719,rs560368423,rs560442329,rs560821029,rs561083331,rs561178806,rs561200034,rs561520786,rs561733435,rs561872913,rs561903753,rs562208802,rs562609472,rs562655787,rs562824416,rs562903755,rs563074651,rs563166012,rs563287300,rs563361945,rs563405192,rs563419939,rs563507270,rs563840184,rs564201357,rs564688811,rs564787847,rs564997830,rs565129849,rs565324198,rs565444594,rs565624335,rs565908324,rs566739502,rs566779659,rs567036102,rs567056759,rs567287784,rs567320787,rs567478769,rs567742081,rs568028668,rs568078367,rs568170217,rs568325337,rs568360503,rs568366703,rs568520732,rs568856354,rs568914314,rs568987703,rs569223640,rs569257274,rs569557351,rs569582980,rs570035340,rs570533849,rs570711590,rs570955111,rs571359419,rs571736063,rs571755817,rs571785337,rs571966330,rs572083075,rs572220982,rs572360628,rs572442757,rs572925234,rs573024767,rs573171630,rs573211331,rs573282151,rs573935836,rs574069998,rs574142550,rs57434456,rs574475455,rs574921786,rs575108350,rs575414429,rs575521447,rs575595223,rs575671377,rs575808040,rs575871093,rs575884215,rs576175379,rs576882844,rs577094306,rs577493254,rs577605992,rs577784311,rs577999677,rs59316024,rs60256662,rs72759857,rs73281550,rs73500272,rs73717961,rs73717962,rs73887705,rs74065263,rs7532857,rs75442196,rs77463039,rs77760849,rs77817579,rs77866385,rs78276384,rs78317230,rs79050929,rs79417064,rs80322113,rs80352496,rs8117178	AHNAK,CWC22,HNRNPA2B1,HNRNPLL,HNRNPU,HSPA1A,KHDRBS1,MBNL2,NCBP1,NPM1,PIK3R1,RBM20,RBM38,RBM42,RRP1B,SMU1,SRPK2,SRSF4,TRA2B,U2AF2,ZNF326
GO Biological Process	GO:0033119	negative regulation of RNA splicing	294	3.79419e-47	4.89564e-43	1.66518e-45	3.92343	42.3099	166	0.00264288	0.0103692	443	0.0192958	1	0.562017	2.71614	2.20901	6	25	0.00366077	0.24	rs112485832,rs113133824,rs114249219,rs115108712,rs115287649,rs115350704,rs116585101,rs117963945,rs13230913,rs137952338,rs138249007,rs138832599,rs139695712,rs139884747,rs141125833,rs141936134,rs143144135,rs146346849,rs146451393,rs146922934,rs147034777,rs147657687,rs147782928,rs148935783,rs149930540,rs150452989,rs180774091,rs181215176,rs182292818,rs183010122,rs183714575,rs183972786,rs185030814,rs185367076,rs186482251,rs188822196,rs199747170,rs201054816,rs201165333,rs201613351,rs202161524,rs2428557,rs28372802,rs28626117,rs375293777,rs4267672,rs527286318,rs527664536,rs528458186,rs528486286,rs528956400,rs529241478,rs529265673,rs529528430,rs530334403,rs530580622,rs531336951,rs531393255,rs531899049,rs532832984,rs532925908,rs533211415,rs533636446,rs533866393,rs533995389,rs534174636,rs534549193,rs534550250,rs534640937,rs535911741,rs536043938,rs536856982,rs537109026,rs537401653,rs537978906,rs538280773,rs540024867,rs540441597,rs540482661,rs541135050,rs541931816,rs542556633,rs542822373,rs543259712,rs543557026,rs543700760,rs544776042,rs545037402,rs546204428,rs546912559,rs547172614,rs547228511,rs548289201,rs548447362,rs549288903,rs550255975,rs550708821,rs550909487,rs551048987,rs551085314,rs551362768,rs551412986,rs552334603,rs552444551,rs552834436,rs554047627,rs555972537,rs556029542,rs557081755,rs557691908,rs557799653,rs559297701,rs559466049,rs560149719,rs560368423,rs560442329,rs560821029,rs561178806,rs561200034,rs561733435,rs561903753,rs562609472,rs562655787,rs562824416,rs563074651,rs563419939,rs563840184,rs564201357,rs564688811,rs564787847,rs564997830,rs565129849,rs565324198,rs566739502,rs566779659,rs567056759,rs567320787,rs567478769,rs568028668,rs568520732,rs568914314,rs569557351,rs571359419,rs571736063,rs572220982,rs572925234,rs573024767,rs574142550,rs575108350,rs575595223,rs575671377,rs575808040,rs577094306,rs577493254,rs577605992,rs577784311,rs59316024,rs73281550,rs73887705,rs74065263,rs77817579,rs77866385,rs78276384,rs78317230,rs80322113,rs80352496	HNRNPA2B1,NPM1,RBM42,SRSF4,TRA2B,U2AF2
GO Biological Process	GO:0016579	protein deubiquitination	295	3.87683e-47	5.00227e-43	1.69568e-45	1.84933	349.857	647	0.0218538	0.0404148	682	0.0445221	1	0.84233	1.35013	25.1828	34	285	0.0207444	0.119298	rs10493008,rs1077782,rs10988721,rs111234385,rs111488394,rs112074086,rs112343495,rs11237465,rs112435799,rs112987408,rs112992687,rs113317195,rs113668307,rs113760433,rs113883464,rs114121489,rs114241856,rs114412703,rs114792794,rs115508106,rs11568776,rs115830294,rs116182120,rs116416418,rs116430995,rs117047274,rs117321005,rs117343253,rs117727376,rs117750251,rs117756326,rs117759498,rs11790613,rs11860461,rs12590235,rs13294710,rs137933913,rs138514927,rs138521140,rs1393904,rs139442537,rs139741163,rs140066540,rs140233656,rs140863553,rs140936324,rs141336091,rs141725831,rs141829557,rs141981665,rs142054414,rs142082562,rs142219948,rs142255535,rs142389448,rs142555796,rs142615973,rs142744733,rs142938354,rs143014400,rs143131053,rs143405217,rs143601678,rs143624394,rs143987320,rs144077961,rs144157718,rs144279089,rs144339415,rs144356487,rs144486426,rs144620518,rs144641624,rs144930258,rs145169498,rs145655217,rs145684733,rs145780019,rs147009114,rs147310207,rs147360022,rs147792768,rs147798150,rs147899019,rs147960979,rs147985162,rs148194808,rs148284922,rs148302016,rs148336075,rs148481451,rs148778230,rs148813425,rs148815015,rs149042334,rs149827743,rs149861231,rs149877567,rs149879406,rs150185257,rs150209849,rs150647107,rs151112428,rs151239869,rs151316007,rs17516320,rs17851537,rs180811613,rs180954000,rs180986895,rs181262746,rs181283635,rs181325209,rs182151083,rs182157357,rs182278645,rs182535456,rs182756318,rs182928178,rs183161100,rs183257598,rs183390226,rs183609654,rs183876603,rs184100312,rs184590037,rs184626341,rs185188427,rs185304046,rs185981849,rs186205363,rs186340453,rs186543057,rs186615481,rs186764274,rs186858251,rs187173169,rs187263844,rs187476973,rs187868295,rs187895925,rs188077601,rs188100976,rs188404292,rs188646940,rs188782029,rs188976804,rs189268972,rs189273862,rs189275690,rs189376259,rs189429421,rs189531935,rs189850776,rs190007176,rs190115318,rs190290629,rs190362963,rs190663284,rs190865314,rs190931938,rs191157443,rs191421828,rs191502047,rs191631586,rs191649,rs191686168,rs191874191,rs191901574,rs191996378,rs192102697,rs192138374,rs192571785,rs192849368,rs192869075,rs192878571,rs192922717,rs199979480,rs200045284,rs200377533,rs200397675,rs200616163,rs200977485,rs201302451,rs201451985,rs201516060,rs201895521,rs202020627,rs202147098,rs202192133,rs2070624,rs2070625,rs2070627,rs2070628,rs2071476,rs2071477,rs2071480,rs2074624,rs2280583,rs2293360,rs2315930,rs2315931,rs2326109,rs2326110,rs2357293,rs2417202,rs28362594,rs28383597,rs333192,rs367997915,rs368151450,rs368297927,rs368428306,rs368809315,rs369509225,rs369753602,rs369835013,rs369926432,rs370020171,rs370856154,rs371119110,rs371273889,rs371532765,rs372090843,rs372648094,rs373374469,rs373415455,rs3734479,rs373662143,rs374103328,rs374498980,rs374993941,rs375858597,rs377418266,rs377555552,rs3824538,rs3848365,rs41266001,rs4149352,rs4149353,rs4495537,rs4944195,rs527286289,rs527345762,rs527393721,rs527427194,rs527450798,rs527516220,rs527541476,rs527658076,rs527665879,rs527670468,rs527744783,rs527758989,rs527762693,rs527768648,rs527876507,rs527887772,rs527947257,rs528069963,rs528176852,rs528254205,rs528263703,rs528475762,rs528554346,rs528808137,rs529031477,rs529062290,rs529096326,rs529150297,rs529161870,rs529174101,rs529393448,rs529487219,rs529552702,rs529629427,rs529904861,rs529944308,rs529954792,rs530016376,rs530040785,rs530267678,rs530753177,rs530838083,rs530877484,rs530901817,rs530985319,rs531131053,rs531329143,rs531352955,rs531473842,rs531679938,rs531731909,rs531780868,rs531819148,rs531905513,rs531980802,rs532103628,rs532376622,rs532726390,rs532938118,rs533062475,rs533168132,rs533200766,rs533459031,rs533650772,rs533779224,rs533837993,rs533896487,rs534035908,rs534105171,rs534238276,rs534609801,rs534744331,rs535087381,rs535389567,rs535996285,rs536035536,rs536107806,rs536128712,rs536146270,rs536196984,rs536258705,rs536281015,rs536499646,rs536693008,rs537411178,rs537759087,rs537767738,rs537826612,rs537926389,rs537983097,rs538275401,rs538405212,rs538577762,rs538620806,rs538717439,rs538991809,rs539182321,rs539288098,rs539482081,rs539768098,rs539947821,rs540341423,rs540403157,rs540642500,rs540707613,rs541020174,rs541089121,rs541349405,rs541414086,rs541881111,rs542002386,rs542114358,rs542142538,rs542264057,rs542383464,rs542416917,rs542445923,rs542450077,rs542680463,rs542746807,rs542924455,rs543008616,rs543029987,rs543106826,rs543288371,rs543342193,rs543342726,rs543370027,rs543523992,rs543707319,rs543791996,rs543941114,rs543986831,rs544154120,rs544396061,rs544784247,rs544885264,rs545058421,rs545152513,rs545213224,rs545250086,rs545250440,rs545381119,rs545612274,rs545692332,rs546076828,rs546325005,rs546378779,rs546653262,rs547202399,rs547525101,rs547554727,rs547727442,rs547895919,rs547965204,rs548197769,rs548242920,rs548372091,rs549045460,rs549099383,rs549247134,rs549300459,rs549550851,rs549587581,rs549625638,rs549851571,rs550016259,rs550483097,rs550527331,rs550562392,rs550640318,rs550735071,rs550878735,rs551000852,rs551482613,rs551560502,rs551737217,rs551890490,rs552098765,rs552373713,rs552498931,rs552558511,rs552670208,rs552715826,rs553091754,rs553186136,rs553422756,rs553476665,rs553508425,rs553586141,rs553692259,rs554061576,rs554086755,rs554659179,rs554692860,rs554877745,rs554894626,rs555652321,rs555764375,rs556001674,rs556058259,rs556083217,rs556089520,rs556202106,rs556377614,rs556591721,rs556617563,rs556620789,rs556884382,rs556939816,rs557016366,rs55704283,rs557415410,rs557710982,rs557812952,rs557823140,rs557951216,rs558102254,rs558222002,rs558228681,rs558260630,rs558519530,rs558527808,rs558797368,rs559517413,rs559609818,rs559833953,rs559856981,rs559942890,rs560015384,rs560184392,rs560261095,rs560327063,rs560399241,rs560404368,rs560407223,rs560484909,rs560718319,rs560845389,rs560858379,rs561109697,rs561153102,rs561429123,rs561634647,rs562063284,rs562093371,rs562365666,rs562418793,rs562466381,rs562497380,rs562591227,rs56262082,rs562872267,rs562873446,rs562962642,rs563032550,rs563137696,rs563463897,rs563557433,rs56376659,rs563774327,rs563873507,rs563905449,rs564087013,rs564263036,rs564715647,rs565049062,rs565053284,rs565132885,rs565920101,rs565941410,rs566010351,rs566084081,rs566136646,rs566358660,rs566615551,rs566646258,rs566748898,rs566798313,rs566972443,rs566973820,rs567013827,rs567101277,rs567314976,rs567440674,rs567476,rs567530096,rs567970386,rs567996713,rs568087223,rs568088927,rs568367991,rs568782960,rs568888621,rs568984465,rs569168419,rs569257845,rs569293867,rs569382700,rs569571827,rs569698207,rs570161294,rs570304608,rs570449776,rs570499945,rs570705837,rs570767018,rs570842618,rs571348027,rs571436887,rs571508842,rs571662506,rs571712477,rs571741871,rs571763646,rs571974294,rs571979277,rs571997076,rs572040420,rs572056246,rs572910833,rs573014598,rs573132840,rs574025793,rs574079364,rs574117447,rs574231529,rs574499271,rs574534058,rs574655200,rs574856441,rs574889090,rs574981667,rs574986127,rs575008638,rs575666923,rs575831494,rs575908337,rs576088568,rs576233223,rs576342334,rs576384064,rs576398796,rs576653434,rs577106453,rs577183798,rs577451497,rs577480543,rs577596964,rs577729431,rs577782875,rs577801311,rs577815825,rs577823288,rs58724360,rs58841173,rs58935459,rs59522292,rs61595306,rs61729405,rs7046853,rs7107128,rs7254387,rs72877909,rs730360,rs730361,rs7318245,rs73284171,rs73284172,rs73326470,rs73326473,rs73351404,rs73419443,rs73672532,rs73691191,rs74466292,rs75194851,rs7524097,rs7535473,rs7537948,rs75381110,rs7538354,rs75735440,rs75750260,rs75879102,rs75964244,rs76025707,rs76917658,rs77187887,rs77277468,rs77739367,rs78365415,rs78460115,rs79100088,rs79314143,rs7943722,rs79673193,rs79866646,rs79875392,rs80178342,rs887022,rs911536,rs9276815,rs9512474,rs9905802	ACTL6A,AXIN1,CFTR,COPS5,FOXK2,INO80C,JOSD2,NOD1,POLB,PSMA3,PSMB2,PSMB9,PSMC2,PSMD11,PSME4,RHOT1,RIPK1,SMURF2,STAM,SUDS3,TGFBR1,UBC,UCHL5,USP12,USP14,USP2,USP20,USP24,USP32,USP35,USP36,USP41,USP48,VCPIP1
GO Biological Process	GO:0006903	vesicle targeting	296	4.53315e-47	5.84913e-43	1.97606e-45	2.65499	109.228	290	0.00682293	0.0181148	785	0.0604142	1	0.993024	1.63623	7.33393	12	83	0.00732154	0.144578	rs10249867,rs10496573,rs1061063,rs111357958,rs111741835,rs114408261,rs114810174,rs115435830,rs11669468,rs116768084,rs117072693,rs117395952,rs117593372,rs138240237,rs138830428,rs139459287,rs140222754,rs140696210,rs141816008,rs142168851,rs143596327,rs144448852,rs145271795,rs145446412,rs145912024,rs146108216,rs146450524,rs147089307,rs147360145,rs147961198,rs148828161,rs148852861,rs149357866,rs150028394,rs150222516,rs150342030,rs150477989,rs150613372,rs150656269,rs165623,rs165905,rs165929,rs16834631,rs16986631,rs180865344,rs180984248,rs181120354,rs181613620,rs183280115,rs183626449,rs183655165,rs184714197,rs184939100,rs185410979,rs185470445,rs185538461,rs185556803,rs186743380,rs187107028,rs187111117,rs187757075,rs188343279,rs188579339,rs189030539,rs189825056,rs190164088,rs190635459,rs191021927,rs191650459,rs191916413,rs192603981,rs192674805,rs192785217,rs193292502,rs200010672,rs200644559,rs202138036,rs35645564,rs367638364,rs369121330,rs370015317,rs370087493,rs370715569,rs374299350,rs375504289,rs376053483,rs376809644,rs377619732,rs41263965,rs459311,rs527331938,rs527531050,rs528452342,rs529493609,rs529599009,rs529695121,rs529832152,rs529927146,rs530150584,rs530177951,rs530842014,rs530984283,rs531067833,rs531079609,rs531860868,rs532435169,rs532539921,rs532914111,rs533238964,rs533422367,rs533487249,rs533869248,rs533977431,rs534041784,rs534104465,rs534645767,rs534931954,rs535041502,rs535125994,rs535130153,rs535625928,rs535897431,rs536019130,rs536271113,rs536332346,rs536678592,rs536826587,rs537056485,rs537258520,rs537498090,rs537888709,rs538148929,rs538273622,rs538424742,rs538988030,rs539255880,rs539621120,rs539912310,rs540463431,rs540477004,rs541151308,rs541672380,rs541852283,rs541864677,rs541927696,rs542354051,rs543400663,rs543891782,rs544147694,rs544312701,rs544511887,rs544561933,rs544625845,rs544898312,rs545160528,rs545305451,rs545538288,rs545551055,rs545636183,rs545915570,rs546458267,rs546647789,rs546680447,rs546929069,rs547018335,rs547512268,rs547536269,rs548176558,rs548341094,rs548523990,rs548747254,rs549374186,rs549662600,rs549786019,rs550730474,rs550791516,rs550930202,rs551083211,rs551370385,rs552093639,rs552492132,rs552560669,rs552699736,rs552782480,rs553075004,rs553096682,rs553665177,rs553842314,rs554636033,rs555439237,rs555589255,rs555722192,rs556041578,rs556556485,rs556643144,rs556915760,rs557076056,rs557186710,rs557399968,rs557526988,rs557579630,rs558009903,rs558595444,rs558642490,rs558667045,rs559975115,rs559979281,rs560007994,rs560047093,rs560096370,rs560345484,rs561005819,rs561005997,rs561210485,rs561287137,rs561653353,rs561656706,rs561710506,rs561981267,rs562493874,rs562809333,rs562938071,rs562974306,rs563037982,rs564149922,rs564290155,rs564978047,rs565627551,rs565658511,rs566081734,rs566147411,rs566207399,rs566664717,rs566690861,rs566727130,rs566754247,rs567365724,rs567684220,rs569107316,rs569420045,rs570265345,rs570299604,rs570625170,rs570902968,rs571443845,rs572237148,rs572260722,rs572300240,rs572378395,rs572870823,rs572917990,rs573011216,rs573650376,rs574627547,rs575472572,rs575710415,rs575741414,rs575784270,rs575833323,rs576125360,rs576359629,rs576926391,rs576987062,rs577157886,rs577372212,rs58636169,rs6004638,rs62445000,rs7102434,rs72969386,rs72969388,rs72969389,rs72969391,rs73436933,rs73950985,rs73950986,rs74330734,rs74516896,rs74790826,rs74982512,rs75158708,rs7542583,rs76155351,rs76561851,rs77516008,rs79645684,rs80023116,rs80047862,rs9624999,rs9678017	ANKRD28,CLASP1,CLASP2,EXOC4,MCFD2,PEF1,PPP6C,PPP6R1,SNAP29,STARD3NL,STX5,TRAPPC9
GO Biological Process	GO:1902850	microtubule cytoskeleton organization involved in mitosis	297	5.37939e-47	6.94102e-43	2.33704e-45	2.85799	89.5733	256	0.00559518	0.015991	1235	0.100678	1	1	1.57184	6.36196	10	72	0.00610128	0.138889	rs10044843,rs10496573,rs111357958,rs111741835,rs112169350,rs112190821,rs113050429,rs113321338,rs114408261,rs114562543,rs114575855,rs115155887,rs115435830,rs116455269,rs116539418,rs116572350,rs116768084,rs117072693,rs117395952,rs12994869,rs13182011,rs138830428,rs138838827,rs139857294,rs141384921,rs142168851,rs143596327,rs144448852,rs145446412,rs145912024,rs146108216,rs146450524,rs146984892,rs148828161,rs148852861,rs149258911,rs149357866,rs149374211,rs150222516,rs150296619,rs150662013,rs180865344,rs181568348,rs182547220,rs182710983,rs182848403,rs182965072,rs183655165,rs184714197,rs184939100,rs185410979,rs185470445,rs185556803,rs186485813,rs186659558,rs186743380,rs186867585,rs187716158,rs187757075,rs188343279,rs188855328,rs189295494,rs189825056,rs190164088,rs190346329,rs190635459,rs191450548,rs191566923,rs191916413,rs192201591,rs192603981,rs192674805,rs192785217,rs2104015,rs2236207,rs34579616,rs35340144,rs35594166,rs367638364,rs370015317,rs370715569,rs370881827,rs370967757,rs372451176,rs373545622,rs374299350,rs374492220,rs376053483,rs376849971,rs377619732,rs3809142,rs527531050,rs528452342,rs528464053,rs529493609,rs529832152,rs529927146,rs530104717,rs530177951,rs530493110,rs531079609,rs532424155,rs532435169,rs532539921,rs532757185,rs532914111,rs533022548,rs533238964,rs533422367,rs533458721,rs533487249,rs533892717,rs533977431,rs534022181,rs534041784,rs534104465,rs534449650,rs536019130,rs536313145,rs536551405,rs537056485,rs537472945,rs537498090,rs537538754,rs537888709,rs538266781,rs538424742,rs539255880,rs540157875,rs540477004,rs540510076,rs541672380,rs542354051,rs542507731,rs543837698,rs543880559,rs543891782,rs543968230,rs544147694,rs544312701,rs544511887,rs544625845,rs544859462,rs544898312,rs545202900,rs545305451,rs545518503,rs545636183,rs545824167,rs546458267,rs546680447,rs547536269,rs548120975,rs548176558,rs548341094,rs548481682,rs549314029,rs549662600,rs549776154,rs550791516,rs551325451,rs551370385,rs551698333,rs552416467,rs552492132,rs552782480,rs552988934,rs553096682,rs553658699,rs553667625,rs553728383,rs554186280,rs554787299,rs555722192,rs556173916,rs556643144,rs557186710,rs558100378,rs558604955,rs558642490,rs558667045,rs559612771,rs559979281,rs560007994,rs560345484,rs560408939,rs561005997,rs561225950,rs561287137,rs561458795,rs561710506,rs562268623,rs562598440,rs562809333,rs563037982,rs563360378,rs564290155,rs564978047,rs565266815,rs565393463,rs566081734,rs566207399,rs566664717,rs566690861,rs566754247,rs567684220,rs568580175,rs568617623,rs568765146,rs568794945,rs569000215,rs569107316,rs570265345,rs571815877,rs572378395,rs572870823,rs572917990,rs573115925,rs574404216,rs574553670,rs575208980,rs575472572,rs575741414,rs576830716,rs576926391,rs576943598,rs576987062,rs577157886,rs578048729,rs6024830,rs72969386,rs72969388,rs72969389,rs72969391,rs73950985,rs73950986,rs74330734,rs74516896,rs74790826,rs74982512,rs75158708,rs7545312,rs7553055,rs7553069,rs75592819,rs76155351,rs76561851,rs7711530,rs77516008,rs78924861,rs79309835,rs79645684,rs80023116,rs80047862,rs949475,rs9678017	AURKA,CLASP1,CLASP2,DYNC1H1,KIF2A,NDC80,NEK2,RAN,SBDS,SPAST
GO Biological Process	GO:1901666	positive regulation of NAD+ ADP-ribosyltransferase activity	298	1.14185e-46	1.47332e-42	4.94404e-45	43.0213	0.860039	37	5.37222e-05	0.0023112	2206	0.242361	1	1	3.77242	0.265082	1	3	0.000610128	0.333333	rs111403414,rs148196646,rs180951246,rs184612357,rs186869117,rs188484237,rs190286229,rs2241715,rs2241718,rs2241719,rs35318502,rs376007904,rs376500242,rs530855569,rs531243977,rs532519657,rs533897739,rs536944787,rs543749547,rs545327535,rs547925693,rs548501484,rs552151434,rs554451209,rs557982709,rs558171088,rs560459484,rs561305681,rs566197408,rs572570631,rs574080196,rs576314327,rs576388967,rs577872122,rs75820821,rs80046513,rs9282870	TGFB1
GO Biological Process	GO:1903320	regulation of protein modification by small protein conjugation or removal	299	4.36445e-46	5.63145e-42	1.88343e-44	1.79938	380.687	685	0.0237795	0.0427884	382	0.0134766	1	0.455206	1.45395	25.4478	37	288	0.0225747	0.128472	rs10786631,rs10971022,rs10988721,rs11025542,rs11025543,rs11025544,rs112029632,rs112053321,rs112475033,rs112602919,rs112987408,rs113414796,rs113659280,rs113681810,rs113745031,rs114121489,rs114151403,rs114666367,rs114691438,rs114870671,rs114901957,rs115101723,rs115350704,rs115508106,rs11568776,rs11576012,rs11576013,rs11576014,rs116161964,rs116182120,rs116604365,rs117047274,rs117303766,rs117321005,rs117333820,rs117343253,rs117750251,rs117756326,rs11860461,rs11966506,rs11969883,rs12097454,rs12288089,rs12437816,rs12590235,rs13355819,rs13433161,rs13433178,rs13433367,rs138514927,rs138999109,rs139741163,rs139873915,rs140546105,rs140794471,rs140931642,rs141125833,rs141163799,rs141197140,rs141336091,rs141454130,rs141510920,rs141625798,rs141816008,rs141829557,rs141981665,rs142334232,rs142389448,rs142938354,rs143257950,rs143601678,rs143722606,rs143872396,rs143987320,rs144077961,rs144279089,rs144339415,rs144486426,rs144490795,rs144620518,rs145644601,rs145653927,rs146506153,rs146625534,rs146922934,rs147009114,rs147089307,rs147138292,rs147179415,rs147310207,rs147351652,rs147628962,rs147674987,rs147782928,rs147798150,rs147961198,rs148297780,rs148605186,rs148778230,rs149206942,rs149601564,rs149741168,rs149827743,rs149861231,rs150368304,rs150647107,rs151023084,rs151176548,rs151239869,rs1512414,rs151316007,rs1550524,rs16824064,rs16834631,rs16899637,rs16899639,rs17027478,rs17201199,rs17207580,rs17207594,rs17207601,rs17207608,rs17523471,rs17879451,rs180745376,rs180811613,rs180888297,rs180952190,rs180958840,rs181249140,rs181732231,rs182281585,rs182535456,rs183065286,rs183257598,rs183390226,rs183849263,rs183870951,rs184590037,rs184693879,rs184928034,rs184983827,rs185003412,rs185130162,rs185310149,rs185359591,rs185372815,rs185478603,rs185981849,rs186205363,rs186556245,rs186615481,rs187236887,rs187476973,rs187749038,rs187895925,rs188159785,rs188404292,rs188976804,rs189273862,rs189376259,rs189469181,rs189733925,rs190261106,rs190362963,rs190603480,rs190865314,rs190928945,rs190931938,rs190973937,rs191157443,rs191421828,rs191631586,rs191864618,rs191874191,rs191996378,rs192106118,rs192138374,rs192152702,rs192622793,rs193201077,rs193285248,rs200370416,rs200433752,rs200621725,rs202048,rs202049,rs202147098,rs2070624,rs2070625,rs2070627,rs2070628,rs2071476,rs2071477,rs2071480,rs2074624,rs2231913,rs2231914,rs2231915,rs2231917,rs2235173,rs2270678,rs2270679,rs2293360,rs2298295,rs235317,rs2607018,rs2746644,rs28362594,rs28369128,rs35606397,rs35635123,rs36058616,rs367997915,rs368119319,rs368151450,rs368428306,rs368437738,rs368585484,rs368738599,rs368966191,rs369634833,rs369926432,rs370087493,rs371480341,rs371804073,rs372086054,rs372090843,rs372648094,rs374103328,rs374645545,rs374972770,rs374993941,rs375401588,rs375993911,rs376237718,rs376622274,rs377418266,rs3824593,rs3824594,rs3848365,rs41263965,rs41282216,rs4377733,rs4711279,rs500197,rs527286289,rs527286318,rs527393721,rs527527223,rs527658076,rs527664217,rs527665879,rs527670468,rs527758989,rs527887772,rs527947257,rs528069963,rs528176852,rs528272263,rs528356901,rs528458186,rs528543476,rs529347358,rs529444839,rs529490017,rs529543925,rs529827955,rs529875353,rs530016376,rs530166183,rs530341016,rs530985319,rs531122141,rs531131053,rs531139700,rs531352955,rs531380935,rs531503981,rs531679938,rs531685144,rs531721397,rs531860868,rs531968042,rs532061706,rs532253206,rs532310658,rs532393463,rs532530532,rs532676974,rs532703080,rs532786646,rs532938118,rs533200766,rs533459031,rs533462237,rs533535110,rs533536760,rs533839471,rs533869248,rs534013901,rs534105171,rs534225796,rs534470849,rs534550250,rs534609801,rs534744331,rs535087381,rs535093734,rs535389567,rs535392510,rs535443711,rs535517096,rs536035536,rs536107806,rs536196984,rs536258705,rs536320252,rs536733560,rs536961474,rs537385361,rs537586197,rs537926389,rs537968404,rs537983097,rs538056825,rs538502572,rs538577762,rs538889715,rs539125196,rs539418638,rs539482081,rs539621120,rs540017262,rs540341423,rs540569868,rs540750172,rs540786371,rs540808076,rs540833172,rs540880067,rs541324771,rs541414086,rs541538083,rs541674586,rs541674780,rs541852283,rs541881111,rs541891528,rs541904497,rs541922023,rs541927696,rs541933644,rs541947552,rs542142538,rs542182426,rs542707188,rs543086865,rs543106826,rs543165574,rs543342193,rs543370027,rs543371770,rs543835198,rs543941114,rs544368754,rs544453958,rs544647226,rs544728603,rs544819831,rs544932362,rs545058421,rs545250086,rs545312774,rs545457384,rs545506238,rs545692332,rs545748258,rs545810015,rs546188363,rs546200952,rs546325005,rs546451793,rs546485812,rs546719489,rs546950164,rs547117785,rs547188239,rs547228511,rs547317705,rs547434778,rs547650914,rs547894098,rs547895919,rs547954705,rs547965204,rs548307709,rs548338251,rs548638667,rs548986855,rs549095345,rs549247134,rs549288903,rs549460479,rs549640033,rs549851571,rs550016259,rs550527331,rs550562392,rs550564556,rs550903479,rs550909487,rs550935253,rs550990429,rs551242220,rs551407130,rs551612086,rs551890490,rs551994252,rs552098765,rs552342497,rs552360614,rs552498931,rs552742313,rs552754958,rs553003880,rs553091754,rs553109034,rs553186136,rs553217883,rs553344441,rs553476665,rs553530687,rs553665177,rs553692259,rs553740381,rs553797882,rs553890721,rs554086755,rs554092246,rs554291438,rs554513655,rs554557381,rs554596362,rs554659179,rs554719395,rs554877745,rs554894626,rs554915117,rs555127189,rs555218248,rs555439237,rs555607892,rs555652321,rs555931785,rs556041578,rs556058259,rs556083217,rs556086404,rs556377614,rs556805840,rs556825739,rs556884382,rs55704283,rs557049322,rs557072131,rs557416551,rs557623260,rs557710982,rs557799653,rs558169512,rs558378129,rs558472151,rs558519530,rs558669724,rs558977314,rs558985617,rs559204243,rs559272750,rs559425361,rs559466049,rs559517413,rs559619280,rs559849741,rs559856981,rs560272356,rs560399241,rs560484909,rs560570257,rs560571631,rs560576275,rs560631519,rs560646025,rs560688690,rs560779006,rs560845389,rs561234600,rs561306177,rs561336060,rs561634647,rs561656706,rs561956940,rs562063284,rs562093371,rs562097772,rs562131836,rs562192173,rs562197390,rs562305410,rs562436220,rs562460587,rs562591227,rs56262082,rs562838564,rs562870699,rs562910223,rs562938071,rs563302172,rs563557433,rs56376659,rs563774327,rs563873507,rs563930999,rs564263036,rs564345276,rs564396919,rs564426220,rs564598501,rs564673827,rs564715647,rs564839040,rs564997830,rs565148145,rs565305638,rs565430409,rs565551052,rs565553975,rs565738035,rs566243164,rs566295595,rs566505125,rs566587289,rs566710718,rs566954562,rs566972443,rs566980734,rs567013827,rs567032880,rs567056759,rs567101277,rs567244244,rs567476,rs567898431,rs567936483,rs567970386,rs568087223,rs568088927,rs568092454,rs568138027,rs568367991,rs568410640,rs568456994,rs568782960,rs568828861,rs568914314,rs568926266,rs568984465,rs569001950,rs569293867,rs569295350,rs569382700,rs569489636,rs569557351,rs569565535,rs569744014,rs569846910,rs570304608,rs570490587,rs570499945,rs570625170,rs570705837,rs570767018,rs570842618,rs571133096,rs571436887,rs571821671,rs571911421,rs571979277,rs572089439,rs572136971,rs572178551,rs572581333,rs572683678,rs573132840,rs573343275,rs573758404,rs573918505,rs574079364,rs574117447,rs574231529,rs574340842,rs574486306,rs574886528,rs575316050,rs575433150,rs575450280,rs575728181,rs575831494,rs575908337,rs576088568,rs576125360,rs576384064,rs576489070,rs576700752,rs576776406,rs576820210,rs577055883,rs577122224,rs577480543,rs577641695,rs577708582,rs577815825,rs578178830,rs58724360,rs58841173,rs58935459,rs59316024,rs59522292,rs59981338,rs6051524,rs610763,rs6133004,rs6138980,rs61595306,rs61606202,rs61729405,rs62413721,rs6457452,rs6669244,rs6700034,rs6877455,rs7091024,rs73126404,rs73273905,rs73359131,rs73419443,rs73479442,rs73576474,rs73576476,rs73704280,rs73723283,rs73725653,rs73766767,rs74380443,rs74521364,rs74720855,rs7524097,rs7535473,rs7537948,rs7542583,rs75563460,rs75702558,rs75750260,rs76025707,rs76066547,rs76341711,rs77023890,rs77413151,rs77817579,rs78245135,rs78276384,rs78317230,rs78365415,rs78384034,rs78614767,rs78630828,rs7919803,rs79673193,rs867831,rs9276815,rs9368699,rs9368700,rs9474491,rs9474492,rs9985043	ARRDC3,AXIN1,BTRC,CTNNB1,DCUN1D1,DCUN1D5,FBXO22,FBXO4,FYN,GCLC,HSPA1A,HSPA1B,KDM1A,MASTL,MTOR,MUL1,NPM1,PEF1,PRICKLE1,PRMT3,PSMA3,PSMB2,PSMB9,PSMC2,PSMD11,PSME4,PTTG1IP,RNF139,RPS3,SENP2,TBC1D7,TGFBR1,TOPORS,TRIB3,TRIM67,U2AF2,UBC
GO Biological Process	GO:0009206	purine ribonucleoside triphosphate biosynthetic process	300	4.50448e-46	5.81213e-42	1.93738e-44	4.07614	38.0262	155	0.0023753	0.00968205	251	0.00504659	1	0.259427	2.39404	4.59475	11	52	0.00671141	0.211538	rs111403414,rs112866063,rs114710832,rs116092231,rs12441553,rs137992965,rs138229704,rs138722194,rs138805552,rs140546210,rs144258141,rs144417568,rs144896898,rs145399393,rs148196646,rs148281306,rs149043064,rs150043085,rs150566464,rs180951246,rs181102061,rs183501426,rs184612357,rs186869117,rs188133943,rs188408165,rs188484237,rs189815556,rs190286229,rs190733282,rs192818475,rs2195995,rs2217675,rs2241715,rs2241718,rs2241719,rs2302254,rs268228,rs268229,rs35318502,rs369395914,rs370497337,rs374248031,rs376007904,rs376104746,rs376500242,rs41276035,rs530041558,rs530855569,rs531187488,rs531243977,rs531270659,rs531319660,rs532489177,rs532519657,rs532642617,rs532897715,rs532951954,rs533897739,rs535135898,rs535402188,rs536944787,rs537398391,rs538198348,rs538727472,rs538935816,rs539226235,rs539800877,rs539899953,rs540534015,rs540821743,rs541626477,rs541674232,rs542143089,rs542174457,rs542272241,rs542281357,rs543374092,rs543749547,rs544081634,rs545327535,rs545488280,rs546021469,rs546263785,rs546306870,rs546547593,rs547589418,rs547589780,rs547925693,rs548002905,rs548137367,rs548501484,rs549802396,rs550567843,rs552151434,rs552328797,rs554451209,rs554730973,rs554948226,rs554962279,rs555688794,rs556191481,rs556980094,rs557292990,rs557569276,rs557930338,rs557982709,rs558089800,rs558171088,rs559134587,rs559795997,rs560459484,rs561305681,rs561943103,rs562136169,rs562211298,rs563456227,rs564330069,rs565179545,rs565425169,rs565829623,rs566197408,rs566250340,rs566648184,rs567696392,rs568888634,rs570054534,rs570649007,rs572570631,rs573066316,rs573839876,rs574080196,rs574700132,rs574716469,rs576314327,rs576377981,rs576388967,rs576482933,rs577423457,rs577456735,rs577872122,rs62205396,rs67850549,rs71649639,rs71649640,rs71649641,rs75233941,rs75820821,rs77798183,rs78719334,rs79189281,rs80046513,rs9282870,rs944698,rs944699	ATP5E,ATP5G3,ATP5J,NME1,NME1-NME2,NME2,NME9,PKM,SLC25A13,STOML2,TGFB1
GO Biological Process	GO:0060213	positive regulation of nuclear-transcribed mRNA poly(A) tail shortening	301	7.50648e-46	9.68562e-42	3.21781e-44	5.93237	17.8681	106	0.00111613	0.00662128	147	0.00157021	1	0.137826	5.14421	0.971966	5	11	0.00305064	0.454545	rs112926897,rs115402781,rs115849658,rs11650929,rs117665211,rs13259761,rs138588074,rs139006873,rs145013709,rs145254939,rs146372377,rs147644138,rs147806482,rs147946940,rs181252693,rs182844006,rs183428517,rs183481838,rs187284101,rs187620290,rs188430012,rs190246139,rs191116246,rs312841,rs312891,rs312892,rs370749559,rs371085361,rs371138950,rs372057860,rs372118995,rs373104211,rs376952654,rs528227967,rs528437761,rs528664059,rs528688483,rs529229951,rs529904632,rs531104872,rs531371727,rs532192535,rs532535040,rs535127626,rs535968060,rs536574920,rs536667013,rs536700124,rs541415635,rs542121389,rs542236095,rs543713954,rs543934218,rs544503426,rs546287443,rs546900055,rs547664615,rs547889385,rs548468273,rs548963531,rs550901897,rs551137543,rs552490945,rs553172733,rs553208485,rs553574263,rs553949737,rs555589536,rs556684448,rs556923617,rs558777294,rs559179467,rs559352261,rs559596645,rs559888991,rs56123859,rs56127609,rs562023311,rs563614785,rs563815962,rs564323811,rs564864510,rs566279793,rs570103244,rs571153585,rs572267626,rs573336162,rs575651183,rs575712715,rs575715058,rs576016904,rs57625899,rs576907304,rs577056385,rs577145475,rs577796289,rs578174233,rs60599076,rs72887163,rs73375392,rs73713199,rs74020123,rs74832411,rs75305374,rs76735058,rs77238945	AGO2,CNOT1,CNOT7,TNRC6C,TOB1
GO Biological Process	GO:0031123	RNA 3'-end processing	302	1.10884e-45	1.43074e-41	4.73756e-44	2.86228	86.6442	248	0.00541222	0.0154913	706	0.0491687	1	0.898617	1.58653	9.45458	15	107	0.00915192	0.140187	rs10853289,rs112072415,rs112169350,rs112830650,rs113723757,rs115246965,rs115704642,rs116181187,rs116408409,rs116572350,rs116737344,rs117089989,rs11870739,rs1369011,rs138001211,rs138045493,rs138311072,rs139711016,rs139884747,rs140829524,rs141125833,rs141524740,rs141580742,rs143144135,rs143865853,rs144218360,rs146451393,rs146509107,rs146922934,rs147046017,rs147441909,rs147782928,rs147946814,rs148364336,rs148989236,rs149043093,rs149569665,rs17184573,rs17649826,rs180774091,rs180864840,rs181223290,rs181554560,rs181811934,rs183010122,rs183640330,rs184016814,rs184438629,rs185008659,rs185172591,rs185294164,rs185323918,rs186482251,rs186687400,rs186898137,rs187283366,rs188476796,rs188618886,rs188715426,rs188855328,rs191206388,rs191627999,rs192879208,rs193055090,rs193248362,rs200288642,rs200750074,rs201746729,rs2071592,rs2104015,rs2236207,rs2275602,rs2278460,rs2288673,rs2428557,rs28372802,rs28482034,rs28723680,rs3219184,rs3219467,rs34579616,rs35340144,rs35594166,rs367715040,rs369307918,rs371476312,rs372949871,rs3736213,rs374540185,rs374663744,rs374729850,rs374793483,rs375181202,rs375293777,rs375655875,rs376092619,rs376099100,rs377657561,rs3808985,rs528458186,rs528769465,rs529265673,rs529425621,rs529528430,rs530117464,rs530334403,rs530580622,rs531082101,rs531659011,rs532447856,rs532757185,rs533612663,rs533689594,rs533866393,rs534446092,rs534593142,rs535634151,rs535791984,rs535978289,rs536043938,rs536598242,rs536924878,rs537401653,rs537472945,rs537587591,rs537932462,rs538654342,rs540024867,rs540077871,rs540195816,rs540510076,rs540793556,rs542073140,rs542396338,rs542740193,rs542822373,rs543557026,rs544494703,rs544776042,rs545112449,rs545202900,rs546164811,rs546203601,rs546671242,rs546912559,rs546966467,rs548783657,rs549288903,rs549470824,rs549810447,rs550268834,rs550883142,rs551321302,rs551403495,rs552444551,rs552683650,rs552720336,rs552941588,rs553005572,rs553728383,rs554047627,rs554073974,rs554186280,rs554657688,rs554788961,rs555049874,rs555489747,rs555492774,rs556156568,rs556304629,rs557137868,rs557241935,rs557691908,rs557799653,rs558462383,rs558604955,rs559466049,rs559740164,rs560739226,rs560821029,rs561083208,rs561172682,rs561200034,rs561225950,rs56142452,rs56144519,rs561839182,rs562885540,rs563419939,rs563815790,rs563905916,rs564436855,rs564917773,rs564997830,rs565129849,rs565181375,rs565324198,rs565393463,rs566029109,rs566321242,rs566537535,rs566565158,rs567290635,rs567320787,rs567427196,rs567478769,rs568028668,rs568216546,rs568272452,rs568520732,rs568580175,rs568617623,rs568765562,rs569557351,rs569570616,rs569914581,rs571250041,rs571304759,rs571863819,rs571936007,rs572244521,rs572925234,rs573024767,rs573068003,rs573282151,rs573644374,rs573796966,rs574404216,rs574983926,rs575231522,rs575322545,rs575671377,rs576004760,rs576237042,rs576943598,rs577094306,rs577605992,rs577641137,rs577922318,rs59316024,rs71380169,rs73520416,rs73996160,rs74065263,rs76731828,rs77817579,rs78317230,rs79098569	ATP6V1G2-DDX39B,CPSF4L,CSTF1,CSTF3,ERI1,INTS1,LEO1,MIR3654,NCBP1,SRSF4,SSU72,THOC1,TOE1,TUT1,U2AF2
GO Biological Process	GO:0050658	RNA transport	303	1.24517e-45	1.60664e-41	5.30245e-44	2.09139	217.558	455	0.0135898	0.0284215	209	0.0035927	1	0.221802	1.72636	15.6398	27	177	0.0164735	0.152542	rs10853289,rs111355132,rs111401731,rs111550898,rs111555426,rs111948117,rs111950515,rs112485832,rs112597707,rs113133824,rs113485489,rs113723757,rs114156560,rs114249219,rs114841599,rs115108712,rs115166010,rs115268967,rs115350704,rs115516292,rs115767871,rs115905383,rs116008694,rs116020033,rs116136143,rs116181187,rs116220253,rs116263723,rs116524062,rs1285180,rs13230913,rs138045493,rs138205018,rs138239588,rs138249007,rs138272224,rs138832599,rs139695712,rs139740940,rs139836423,rs139884747,rs140829524,rs140879391,rs141116717,rs141125833,rs141580742,rs141903748,rs141936134,rs141939434,rs142334232,rs142588622,rs142690476,rs142723579,rs143144135,rs143641717,rs143666868,rs145124788,rs145798395,rs146346849,rs146451393,rs146509107,rs146922934,rs147034777,rs147077107,rs147274240,rs147657687,rs147674987,rs147782928,rs147956822,rs148094095,rs148364336,rs148920027,rs148935783,rs149043093,rs149108953,rs149258911,rs149373010,rs149692874,rs149835206,rs149930540,rs150452989,rs150922542,rs151019531,rs17522805,rs17523471,rs17551500,rs180774091,rs181215176,rs181554560,rs181793124,rs182136141,rs182174976,rs182292818,rs182395677,rs182398641,rs183010122,rs183418183,rs183482743,rs183511910,rs183714575,rs183734187,rs183972786,rs183978339,rs184016814,rs184097266,rs184506929,rs185030814,rs185128025,rs185323918,rs185367076,rs185640695,rs186482251,rs186687400,rs186795799,rs187066561,rs187134041,rs187313105,rs187716158,rs187852909,rs188706024,rs188822196,rs189291872,rs189335902,rs189519474,rs189594553,rs189752345,rs190019412,rs190148033,rs190760115,rs191206388,rs191705481,rs192253013,rs192258775,rs192727463,rs192863630,rs192872862,rs193147025,rs193248362,rs200288642,rs201165333,rs201361767,rs201613351,rs202161524,rs2071592,rs2428557,rs2705719,rs28372802,rs28720920,rs3219184,rs352960,rs367903899,rs369611028,rs369663429,rs369890846,rs370858949,rs371315222,rs372373398,rs3737937,rs374540185,rs375293777,rs376029883,rs376529976,rs3806731,rs3806732,rs3806733,rs3809142,rs4063494,rs41303907,rs4267672,rs4813480,rs527286318,rs527642612,rs528183998,rs528344816,rs528435536,rs528458186,rs528486286,rs528709974,rs528911006,rs528956400,rs529241478,rs529265673,rs529277693,rs529528430,rs529598403,rs529934276,rs530334403,rs530415808,rs530487220,rs530580622,rs530872470,rs530957741,rs531068271,rs531336951,rs531380935,rs531437940,rs531479983,rs531630381,rs531677683,rs532018758,rs532220768,rs532310658,rs532832984,rs532925908,rs533304936,rs533636446,rs533658348,rs533866393,rs533995389,rs534013901,rs534550250,rs534593142,rs534640937,rs534909121,rs535141878,rs535234035,rs535289171,rs535634151,rs535791984,rs535911741,rs536043938,rs536762233,rs536856982,rs536979334,rs537078376,rs537109026,rs537179680,rs537230362,rs537401653,rs537918045,rs538280773,rs538934163,rs539074969,rs539351628,rs539996446,rs540024867,rs540077871,rs540441597,rs540482661,rs540524268,rs540689000,rs541747997,rs541931816,rs542042463,rs542073140,rs542244756,rs542616002,rs542822373,rs542830795,rs543043707,rs543139436,rs543282465,rs543354408,rs543557026,rs543598549,rs543700760,rs544221881,rs544767905,rs544776042,rs544809343,rs545242983,rs545307905,rs545335414,rs545390565,rs545800291,rs546203601,rs546204428,rs546630484,rs546903442,rs546912559,rs546966467,rs547038532,rs547172614,rs547228511,rs547458205,rs547487372,rs548105428,rs548289201,rs548580581,rs548614384,rs548623502,rs548783657,rs548840623,rs549019784,rs549095345,rs549288903,rs549848596,rs550255975,rs550551027,rs550708821,rs550909487,rs551018691,rs551024195,rs551048987,rs551242220,rs551321302,rs551412986,rs551737902,rs551965315,rs552177319,rs552334603,rs552416467,rs552444551,rs552498165,rs552611730,rs552822181,rs552834436,rs553253224,rs554047627,rs554604277,rs555049874,rs555239855,rs555489747,rs555492774,rs556029542,rs556888388,rs556977006,rs556987944,rs557081755,rs557087378,rs557137868,rs557291504,rs557691908,rs557799653,rs557987361,rs557998228,rs558134386,rs559297701,rs559447703,rs559466049,rs559871343,rs559917888,rs560368423,rs560442329,rs560620059,rs560688690,rs560707696,rs560821029,rs560938736,rs561053494,rs561200034,rs561241633,rs561439201,rs561731155,rs561733435,rs561903753,rs562046063,rs562581748,rs562609472,rs562824416,rs563135813,rs563419939,rs563548560,rs563580308,rs563583850,rs563840184,rs563905916,rs563936685,rs564177548,rs564787847,rs564997830,rs565129849,rs565148145,rs565282309,rs565324198,rs565507393,rs565549873,rs565553975,rs565858816,rs566739502,rs566779659,rs567056759,rs567290635,rs567320787,rs567478769,rs567968847,rs568024594,rs568028668,rs568155710,rs568204272,rs568520732,rs568525424,rs568794945,rs568914314,rs568960250,rs568987815,rs569062584,rs569080862,rs569166016,rs569217087,rs569557351,rs569570616,rs571359419,rs571390810,rs571503540,rs571736063,rs571971350,rs572136971,rs572899544,rs572907388,rs572925234,rs573024671,rs573024767,rs573033067,rs573156011,rs573263031,rs573282151,rs573441760,rs574150275,rs574827022,rs575039316,rs575108350,rs575322545,rs575585351,rs575595223,rs575653248,rs575671377,rs575808040,rs576925435,rs576937090,rs577094306,rs577124339,rs577493254,rs577605992,rs577755209,rs577874131,rs578154875,rs59316024,rs60064752,rs61404347,rs72770706,rs73281550,rs73291813,rs73373138,rs73887705,rs73914830,rs73994627,rs74065263,rs74396045,rs75325977,rs75592862,rs75728791,rs75960110,rs76128711,rs77817579,rs77866385,rs78109007,rs78276384,rs78317230,rs79098569,rs79379002,rs79433978,rs80120094,rs80352496,rs9396792	AGFG1,ATP6V1G2-DDX39B,CKAP5,HNRNPA2B1,HNRNPA3,IGF2BP2,NCBP1,NDC1,NPM1,NUP153,NUP210,NUP214,NUP35,NUP54,NXF1,NXT1,POM121,QKI,RAE1,RAN,RANBP2,RFTN1,SENP2,SRSF4,THOC1,TPR,U2AF2
GO Biological Process	GO:0009141	nucleoside triphosphate metabolic process	304	1.49998e-45	1.93542e-41	6.36653e-44	2.00072	252.909	506	0.0157979	0.0316072	104	0.00059862	1	0.0742691	1.71741	22.7087	39	257	0.023795	0.151751	rs10417061,rs111277677,rs111403414,rs111699946,rs111742519,rs111749341,rs111989997,rs112007008,rs112145156,rs112496217,rs11257655,rs112866063,rs113562014,rs113689229,rs113696984,rs114256385,rs114627393,rs114691438,rs114710832,rs114982266,rs11576012,rs11576013,rs11576014,rs11593567,rs116018868,rs116092231,rs116344604,rs11653096,rs11669605,rs116709961,rs117653080,rs117815375,rs11966506,rs12441553,rs13017115,rs137992965,rs138029481,rs138229704,rs138684282,rs138722194,rs138805552,rs139062922,rs139873426,rs139873915,rs140000288,rs140365193,rs140458576,rs140546210,rs140891997,rs141197140,rs141310566,rs142796340,rs142834860,rs144258141,rs144417568,rs144730785,rs144896898,rs145072934,rs145205309,rs145205809,rs145399393,rs145580447,rs145931355,rs146614907,rs148196646,rs148281306,rs149043064,rs149128474,rs149688333,rs150043085,rs150410736,rs150566464,rs17163801,rs17163803,rs17201199,rs17207580,rs17207594,rs17207601,rs17207608,rs180951246,rs181102061,rs181108921,rs181229337,rs181233259,rs181458912,rs181732231,rs182506070,rs183232063,rs183290667,rs183375940,rs183382805,rs183501426,rs183981987,rs184285514,rs184612357,rs184654048,rs184693879,rs185729888,rs185742341,rs186332269,rs186603783,rs186787125,rs186855962,rs186869117,rs188073178,rs188133943,rs188286824,rs188408165,rs188484237,rs188857777,rs188858897,rs189071936,rs189146231,rs189815556,rs189887236,rs189924114,rs190286229,rs190595097,rs190733282,rs190871283,rs191607010,rs191610814,rs191779806,rs192152702,rs192538895,rs192818475,rs193083191,rs199574005,rs200087759,rs200090767,rs200335699,rs200505172,rs200565785,rs200772443,rs201008233,rs201421182,rs201791515,rs2195995,rs2217675,rs2241591,rs2241592,rs2241715,rs2241718,rs2241719,rs2269915,rs2302254,rs2607018,rs268228,rs268229,rs28382631,rs28382632,rs28703083,rs2930314,rs34681068,rs35318502,rs36058616,rs368120489,rs368133466,rs368738599,rs369395914,rs369873622,rs370497337,rs371001929,rs371587477,rs372045887,rs372283417,rs373383800,rs373856707,rs374248031,rs374931360,rs374942404,rs375342551,rs376007904,rs376104746,rs376500242,rs376662993,rs41276035,rs4640970,rs4653908,rs4711279,rs4871529,rs499799,rs527262671,rs527288308,rs527487131,rs527553654,rs527583306,rs527839189,rs527930698,rs528442260,rs528667710,rs528849682,rs528986447,rs529543925,rs530041558,rs530677661,rs530855569,rs530963162,rs531054056,rs531187488,rs531243977,rs531262766,rs531270659,rs531319660,rs531578845,rs532061706,rs532421333,rs532439392,rs532446488,rs532457566,rs532489177,rs532519657,rs532642617,rs532676974,rs532897715,rs532951954,rs533092270,rs533140070,rs533190322,rs533535110,rs533664536,rs533897739,rs534143211,rs534460315,rs534500184,rs534706165,rs534939773,rs535135898,rs535330897,rs535402188,rs535950802,rs536142975,rs536165496,rs536742610,rs536944787,rs537267328,rs537398391,rs538067523,rs538096554,rs538198348,rs538229495,rs538377479,rs538412544,rs538520411,rs538596376,rs538663935,rs538727472,rs538781959,rs538935816,rs539062761,rs539226235,rs539800877,rs539899953,rs540534015,rs540626262,rs540715639,rs540821743,rs541035534,rs541283767,rs541557454,rs541626477,rs541674232,rs541674586,rs541815869,rs542143089,rs542174457,rs542272241,rs542281357,rs542647739,rs542817544,rs542919981,rs543086865,rs543255477,rs543374092,rs543749547,rs543835198,rs544081634,rs544364957,rs544819831,rs545196059,rs545327535,rs545457384,rs545488280,rs545851977,rs546021469,rs546263785,rs546306870,rs546547593,rs546633194,rs546977650,rs547128938,rs547434778,rs547563664,rs547589418,rs547589780,rs547650914,rs547679122,rs547925693,rs548002905,rs548137367,rs548501484,rs548607846,rs548638667,rs549025720,rs549394565,rs549534463,rs549703824,rs549727973,rs549739761,rs549802396,rs549808113,rs550030118,rs550188983,rs550445551,rs550567843,rs551065400,rs551314520,rs551407130,rs551517195,rs551574885,rs551691193,rs552119652,rs552151434,rs552328797,rs552416482,rs552453502,rs552516684,rs552778716,rs553184866,rs553510675,rs553797882,rs553849517,rs553895154,rs553982085,rs554156610,rs554451209,rs554534932,rs554730973,rs554803128,rs554891668,rs554948226,rs554962279,rs555220780,rs555676091,rs555688794,rs556191481,rs556512624,rs556599252,rs556723340,rs556967019,rs556980094,rs557105749,rs557292990,rs557494218,rs557569276,rs557600740,rs557908984,rs557930338,rs557978307,rs557982709,rs558089800,rs558119869,rs558171088,rs558773143,rs558792187,rs559134587,rs559204243,rs559533201,rs559795997,rs559885417,rs560026167,rs560441792,rs560459484,rs560571631,rs560755505,rs560927277,rs561305681,rs561374898,rs561943103,rs562136169,rs562211298,rs562234860,rs562299074,rs562556707,rs562584219,rs562874993,rs563038905,rs563140258,rs563456227,rs563990803,rs564330069,rs564342165,rs564714252,rs564866692,rs565083578,rs565179545,rs565305638,rs565339727,rs565349535,rs565396803,rs565425169,rs565430409,rs565573672,rs565765307,rs565829623,rs566197408,rs566250340,rs566279485,rs566295595,rs566648184,rs567032880,rs567116789,rs567430777,rs567505486,rs567696392,rs568132821,rs568410104,rs568484261,rs568487552,rs568822067,rs568888634,rs568939389,rs568981234,rs569170888,rs569267329,rs569766141,rs569874300,rs569893262,rs569927829,rs570054534,rs570101486,rs570519285,rs570649007,rs570802406,rs570848182,rs570999013,rs571111421,rs571375592,rs571484110,rs571761992,rs572178551,rs572452131,rs572570631,rs572952402,rs573066316,rs573661773,rs573839876,rs574080196,rs574700132,rs574716469,rs574729455,rs574838302,rs574879950,rs575815128,rs575977904,rs576285752,rs576314327,rs576377981,rs576388967,rs576482933,rs576796002,rs576899522,rs576907230,rs576976455,rs577423457,rs577456735,rs577872122,rs578075508,rs58392807,rs6119641,rs61740896,rs62205396,rs626930,rs6457452,rs67850549,rs6962008,rs6966131,rs71649639,rs71649640,rs71649641,rs7249757,rs73193742,rs73490568,rs73495502,rs74390629,rs75233941,rs75604189,rs75820821,rs76379986,rs76616586,rs76971948,rs77408028,rs77798183,rs78719334,rs79189281,rs79649384,rs80046513,rs8100724,rs9282870,rs9368699,rs9368700,rs9410783,rs9411199,rs944698,rs944699,rs9493768	ATP5E,ATP5G3,ATP5J,COX7A2L,DLD,ENPP3,FXN,GPI,GUK1,HSPA1A,HSPA1B,NADK,NDUFA4,NDUFA5,NDUFA7,NDUFB2,NDUFB9,NDUFC2,NDUFC2-KCTD14,NDUFS4,NDUFV1,NDUFV2,NFS1,NME1,NME1-NME2,NME2,NME9,NUDT5,OLA1,OPA1,PGAM2,PGM2L1,PKM,SLC25A13,STOML2,TBPL1,TEFM,TGFB1,UQCRFS1
GO Biological Process	GO:0046732	active induction of host immune response by virus	305	1.9353e-45	2.49712e-41	8.18729e-44	39.78	0.930115	37	5.80995e-05	0.0023112	1629	0.168918	1	1	5.65863	0.176721	1	2	0.000610128	0.5	rs111403414,rs148196646,rs180951246,rs184612357,rs186869117,rs188484237,rs190286229,rs2241715,rs2241718,rs2241719,rs35318502,rs376007904,rs376500242,rs530855569,rs531243977,rs532519657,rs533897739,rs536944787,rs543749547,rs545327535,rs547925693,rs548501484,rs552151434,rs554451209,rs557982709,rs558171088,rs560459484,rs561305681,rs566197408,rs572570631,rs574080196,rs576314327,rs576388967,rs577872122,rs75820821,rs80046513,rs9282870	TGFB1
GO Biological Process	GO:0009894	regulation of catabolic process	306	2.45042e-45	3.16178e-41	1.03326e-43	1.5086	835.213	1260	0.0521715	0.0787057	58	0.0001064	1	0.0236703	1.53591	49.4819	76	560	0.0463697	0.135714	rs10035226,rs1005805,rs104893676,rs10786631,rs10992234,rs10993328,rs111298150,rs111550898,rs111555426,rs111948117,rs112169350,rs112475033,rs112517746,rs112597707,rs112830650,rs112926897,rs112987408,rs113240928,rs113485489,rs113659280,rs113681810,rs113783505,rs114063501,rs114068917,rs114121489,rs114156560,rs114324976,rs114691438,rs114810174,rs114841599,rs114870671,rs114901957,rs115101723,rs115146661,rs115166010,rs115189710,rs115261240,rs115268967,rs115402781,rs115426024,rs115462597,rs115516292,rs115697507,rs115704642,rs115767871,rs115809448,rs115849658,rs115905383,rs116008694,rs116096159,rs116182120,rs116220253,rs11650929,rs116524062,rs116572350,rs116604365,rs116670146,rs117047274,rs117089989,rs117321005,rs117343253,rs117630969,rs117665211,rs11767061,rs117686537,rs117750251,rs117756326,rs11860461,rs11884138,rs11923026,rs11969883,rs12250119,rs12437816,rs12590235,rs1285180,rs13259761,rs13433161,rs13433178,rs13433367,rs137908932,rs137940956,rs138199813,rs138205018,rs138239588,rs138272224,rs138393448,rs138400599,rs138514927,rs138588074,rs138909529,rs138999109,rs139006873,rs139293756,rs139613091,rs139624484,rs139629972,rs139691887,rs139740940,rs139741163,rs139784508,rs139937464,rs140015752,rs140250080,rs140623714,rs140794471,rs140879391,rs140898694,rs140969259,rs141116717,rs141336091,rs141365045,rs141454130,rs141460509,rs141829557,rs141903748,rs141928232,rs141981665,rs142255535,rs142389448,rs142690476,rs142723579,rs142938354,rs143038765,rs143047764,rs143548968,rs143578362,rs143601678,rs143641717,rs143666868,rs143709938,rs143736639,rs143987320,rs144255728,rs144271623,rs144279089,rs144339415,rs144420157,rs144486426,rs144490795,rs144563791,rs144620518,rs144694232,rs144741728,rs144753403,rs145013709,rs145124788,rs145254939,rs145327439,rs145387378,rs145561207,rs145644601,rs145653927,rs145673472,rs145798395,rs146097737,rs146144854,rs146372377,rs146625534,rs146813361,rs147009114,rs147077107,rs147152736,rs147225237,rs147274240,rs147400330,rs147628962,rs147644138,rs147767420,rs147798150,rs147806482,rs147946940,rs147956822,rs148094095,rs148605186,rs148778230,rs148813425,rs148920027,rs148989236,rs149034788,rs149108953,rs149258877,rs149373010,rs149601564,rs149692874,rs149741168,rs149785459,rs149827743,rs149861231,rs150066795,rs150368304,rs150435485,rs150613372,rs150647107,rs150833045,rs150853621,rs150922542,rs151019531,rs151239869,rs151316007,rs16899637,rs16899639,rs16900124,rs16908144,rs17027478,rs17042049,rs17522805,rs17551500,rs180745376,rs180811613,rs180906111,rs180988189,rs181233259,rs181249140,rs181252693,rs181406919,rs181515101,rs182136141,rs182174976,rs182205359,rs182248578,rs182325847,rs182395677,rs182398641,rs182535456,rs182734668,rs182844006,rs182848403,rs182910434,rs182929584,rs183030044,rs183065286,rs183257598,rs183390226,rs183418183,rs183428517,rs183473695,rs183481838,rs183511910,rs183734187,rs183739253,rs183870951,rs183951201,rs183978339,rs184054566,rs184073642,rs184097266,rs184428411,rs184506929,rs184590037,rs184693119,rs184928034,rs184983827,rs185003412,rs185008659,rs185179019,rs185310149,rs185359591,rs185640695,rs185742341,rs185760524,rs185981849,rs186158920,rs186175534,rs186205363,rs186256650,rs186273749,rs186615481,rs186795799,rs186807044,rs186867013,rs187106179,rs187111117,rs187134041,rs187236887,rs187284101,rs187313105,rs187476973,rs187620290,rs187663525,rs187687063,rs187852909,rs187895925,rs187912135,rs188182343,rs188430012,rs188511465,rs188618886,rs188855328,rs189084934,rs189273862,rs189291872,rs189376259,rs189409348,rs189469181,rs189519474,rs189664831,rs189733925,rs189752345,rs189850893,rs189924114,rs189985622,rs190007176,rs190019412,rs190246139,rs190362963,rs190595097,rs190624006,rs190666047,rs190865314,rs190931938,rs191050799,rs191116246,rs191157443,rs191203102,rs191292972,rs191421828,rs191581674,rs191601860,rs191864618,rs191874191,rs191961920,rs191996378,rs192079003,rs192086766,rs192106118,rs192138374,rs192253013,rs192727463,rs192864168,rs192872862,rs193147025,rs193215174,rs193285248,rs199925808,rs200010672,rs200128314,rs200479699,rs200644559,rs200971316,rs201361767,rs201623005,rs2016438,rs201897322,rs202020492,rs202147098,rs2052438,rs2052439,rs2066905,rs2070624,rs2070625,rs2070627,rs2070628,rs2071476,rs2071477,rs2071480,rs2074624,rs2104015,rs2236207,rs2275718,rs2293360,rs235317,rs2705719,rs2746644,rs28362594,rs28382631,rs28382632,rs28482034,rs3117582,rs312841,rs312891,rs312892,rs34579616,rs352960,rs35340144,rs35594166,rs35635123,rs35645564,rs35867196,rs367624998,rs367903899,rs367997915,rs368151450,rs368428306,rs368437738,rs368516612,rs368902140,rs368966191,rs369705505,rs369832489,rs369890846,rs370125502,rs370229124,rs370749559,rs370967757,rs371085361,rs371138950,rs371480341,rs371500914,rs371804073,rs372057860,rs372060208,rs372090843,rs372118995,rs372142426,rs372373398,rs372434894,rs372526659,rs372648094,rs372676180,rs373104211,rs373252480,rs373545622,rs373675878,rs3737937,rs373828179,rs374103328,rs374645545,rs374972770,rs374993941,rs375181202,rs375401588,rs375436268,rs3756456,rs375993911,rs376029883,rs376198654,rs376529976,rs376849971,rs376952654,rs377418266,rs3806731,rs3806732,rs3806733,rs3848365,rs3889656,rs4063494,rs41281170,rs41303907,rs4640970,rs4747241,rs526386,rs527263719,rs527265002,rs527331938,rs527345762,rs527393721,rs527445863,rs527453418,rs527527223,rs527642612,rs527658076,rs527665879,rs527670468,rs527758989,rs527887772,rs527910738,rs527947257,rs528069963,rs528096260,rs528176852,rs528227967,rs528344816,rs528410693,rs528435536,rs528437761,rs528449436,rs528664059,rs528688483,rs528709974,rs529229951,rs529277693,rs529296352,rs529394063,rs529452330,rs529490017,rs529543925,rs529578764,rs529596925,rs529598403,rs529680637,rs529695121,rs529827955,rs529904632,rs529925692,rs529934276,rs530016376,rs530166183,rs530197064,rs530223933,rs530251189,rs530267678,rs530415808,rs530487220,rs530600770,rs530753177,rs530758486,rs530872470,rs530985319,rs531039152,rs531068271,rs531079263,rs531104872,rs531131053,rs531139700,rs531325297,rs531371727,rs531479983,rs531630381,rs531659011,rs531679938,rs531685144,rs531734600,rs531950402,rs532059229,rs532192535,rs532220768,rs532447856,rs532535040,rs532635420,rs532703080,rs532757185,rs532828245,rs532920299,rs533047610,rs533200766,rs533219353,rs533227882,rs533304936,rs533347721,rs533459031,rs533784292,rs533839471,rs533868600,rs534084859,rs534105171,rs534124347,rs534225796,rs534463916,rs534470849,rs534609801,rs534744331,rs534909121,rs534999309,rs535087381,rs535093734,rs535127626,rs535141878,rs535234035,rs535289171,rs535392510,rs535412928,rs535443711,rs535517096,rs535914009,rs535950802,rs535968060,rs536035536,rs536107806,rs536196984,rs536258705,rs536320252,rs536473789,rs536551405,rs536574920,rs536667013,rs536700124,rs536740155,rs536801980,rs536961474,rs536979334,rs537472945,rs537655689,rs537767738,rs537918045,rs537926389,rs537983097,rs538056825,rs538096554,rs538432239,rs538449019,rs538502572,rs538509189,rs538545149,rs538557880,rs538577762,rs538596376,rs538649615,rs538695523,rs538889715,rs538934163,rs538937127,rs539066417,rs539074969,rs539125196,rs539125630,rs539226917,rs539270744,rs539482081,rs539660978,rs539667561,rs539795790,rs539836860,rs539996446,rs540022541,rs540341423,rs540407724,rs540510076,rs540524268,rs540689000,rs540750172,rs540808076,rs540833172,rs540949329,rs541169768,rs541180086,rs541327560,rs541352307,rs541414086,rs541415635,rs541605119,rs541635443,rs541675995,rs541700610,rs541747997,rs541771140,rs541792683,rs541861849,rs541881111,rs541904497,rs541906895,rs542042463,rs542121389,rs542134908,rs542142538,rs542182426,rs542236095,rs542244756,rs542334222,rs542616002,rs542693379,rs542793081,rs542830795,rs542893167,rs543043707,rs543106826,rs543139436,rs543165574,rs543342193,rs543354408,rs543370027,rs543566480,rs543672976,rs543713954,rs543837698,rs543864086,rs543906536,rs543934218,rs543941114,rs543958546,rs544000427,rs544041502,rs544221881,rs544335480,rs544336191,rs544482446,rs544503426,rs544595577,rs544623868,rs544647226,rs544656523,rs544666785,rs544767905,rs544809343,rs544859462,rs544885264,rs545058421,rs545160528,rs545202900,rs545242983,rs545250086,rs545307905,rs545318608,rs545324125,rs545335414,rs545390565,rs545661943,rs545674222,rs545686340,rs545692332,rs545748258,rs545800291,rs545810015,rs545814005,rs545997453,rs546200952,rs546201620,rs546234184,rs546287443,rs546325005,rs546363220,rs546451793,rs546478442,rs546596347,rs546630484,rs546671242,rs546719489,rs546823217,rs546873130,rs546900055,rs546903442,rs546928178,rs546929069,rs547020961,rs547038532,rs547117785,rs547120106,rs547305537,rs547317705,rs547434778,rs547458205,rs547512268,rs547664615,rs547724974,rs547851664,rs547889385,rs547895919,rs547931764,rs547965204,rs548105428,rs548201576,rs548265616,rs548307709,rs548338251,rs548350968,rs548468273,rs548580581,rs548614384,rs548666702,rs548680842,rs548819555,rs548840623,rs548947562,rs548963531,rs548986855,rs549019784,rs549146076,rs549172416,rs549176796,rs549247134,rs549314029,rs549567748,rs549640033,rs549648541,rs549848596,rs549851571,rs549978983,rs550016259,rs550366720,rs550436398,rs550445551,rs550527331,rs550562392,rs550579695,rs550696277,rs550735071,rs550901897,rs550903479,rs550935253,rs551137543,rs551375680,rs551498672,rs551517195,rs551714561,rs551737217,rs551737902,rs551890490,rs551965315,rs552066159,rs552067492,rs552083967,rs552098765,rs552177319,rs552375630,rs552490945,rs552498165,rs552498931,rs552611730,rs552645272,rs552690353,rs552699736,rs552742313,rs552754958,rs552822181,rs552934368,rs552946198,rs553003880,rs553091754,rs553172733,rs553186136,rs553208485,rs553253224,rs553327561,rs553476665,rs553508425,rs553510646,rs553510675,rs553574263,rs553623182,rs553677385,rs553692259,rs553728383,rs553757846,rs553890721,rs553949737,rs553951744,rs554086755,rs554102726,rs554168318,rs554186280,rs554291438,rs554388080,rs554513655,rs554596362,rs554597938,rs554604277,rs554628065,rs554636033,rs554659179,rs554877745,rs554894626,rs554915117,rs555135932,rs555156252,rs555193312,rs555218248,rs555239855,rs555540515,rs555589536,rs555607892,rs555652321,rs555688502,rs555748926,rs555957187,rs556002452,rs556058259,rs556083217,rs556086404,rs556117170,rs556366398,rs556377614,rs556660745,rs556684448,rs556721100,rs556781502,rs556805840,rs556824911,rs556825739,rs556884382,rs556888388,rs556923617,rs556987944,rs55700783,rs55704283,rs557049322,rs557058021,rs557087378,rs557188,rs557247518,rs557291504,rs557306141,rs55740103,rs557526988,rs557623260,rs557710982,rs557835880,rs557987361,rs557998228,rs558134386,rs558169512,rs55818129,rs558203491,rs558238814,rs558260630,rs558433762,rs558472151,rs558519530,rs558604955,rs558700622,rs558777294,rs558779802,rs558862062,rs558977314,rs558985617,rs559038837,rs559179467,rs559204243,rs559272750,rs559352261,rs559447703,rs559494564,rs559517413,rs559596645,rs559603548,rs559612771,rs559856981,rs559888991,rs559917888,rs559921729,rs559928768,rs560008282,rs560184392,rs560261095,rs560272356,rs560399241,rs560484909,rs560570257,rs560576852,rs560620059,rs560646025,rs560707696,rs560845389,rs560938736,rs561005819,rs561053494,rs561225950,rs561234600,rs56123859,rs561241633,rs56127609,rs561336060,rs561357404,rs561439201,rs561467882,rs561479303,rs561634647,rs561731155,rs561826440,rs561888193,rs562023311,rs562063284,rs562093371,rs562097772,rs562436220,rs562581748,rs562591227,rs56262082,rs562838564,rs562861968,rs562870699,rs562887243,rs562962642,rs563135813,rs563400273,rs563501218,rs563512694,rs563548560,rs563557433,rs563580308,rs563614785,rs563720600,rs56376659,rs563774327,rs563815962,rs563821619,rs563873507,rs563945918,rs564072923,rs564111834,rs564177548,rs564192984,rs564263036,rs564306791,rs564323811,rs564325702,rs564378745,rs564423502,rs564433228,rs564598501,rs564673827,rs564715647,rs564722060,rs564788359,rs564831993,rs564839040,rs564864510,rs564961021,rs564976212,rs565101882,rs565106471,rs565272694,rs565282309,rs565393463,rs565429045,rs565444720,rs565549873,rs565551052,rs565680857,rs565858816,rs566053589,rs566136646,rs566147411,rs566243164,rs566279793,rs566505125,rs566583671,rs566710718,rs566944128,rs566972443,rs566980734,rs567013827,rs567101277,rs567171695,rs567314976,rs567332067,rs567476,rs567479619,rs567719430,rs567899088,rs567966833,rs567970386,rs567996713,rs568024594,rs568058479,rs568087223,rs568088927,rs568092454,rs568204272,rs568367991,rs568410640,rs568525424,rs568580175,rs568617623,rs568664978,rs568782960,rs568926266,rs568940484,rs568984465,rs568987815,rs569069356,rs569080862,rs569166016,rs569217087,rs569293867,rs569380337,rs569382700,rs569424979,rs569489636,rs569506113,rs569515690,rs569565535,rs569744014,rs569816881,rs569925390,rs570103244,rs570114489,rs570272399,rs570299604,rs570304608,rs570375455,rs570449776,rs570479008,rs570499945,rs570705837,rs570767018,rs570788425,rs570842618,rs570929104,rs570976920,rs571041362,rs571133096,rs571153585,rs571390810,rs571436887,rs571503540,rs571728910,rs571761992,rs571763646,rs571866786,rs571930581,rs571971350,rs571979277,rs572083487,rs572267626,rs572353389,rs572353767,rs572710830,rs572787029,rs572899544,rs572907388,rs573024671,rs573033067,rs573050600,rs573115925,rs573132840,rs573156011,rs573191028,rs573194475,rs573263031,rs573310943,rs573336162,rs573343275,rs573538530,rs573661869,rs573758404,rs573776300,rs574079364,rs574117447,rs574150275,rs574231529,rs574234820,rs574294467,rs574404216,rs574473406,rs574486306,rs574496118,rs574541431,rs574551087,rs574627547,rs574769025,rs574827022,rs574981667,rs575039316,rs575124650,rs575145162,rs575206613,rs575480018,rs575585351,rs575651183,rs575653248,rs575712715,rs575715058,rs575728181,rs575794807,rs575831494,rs575837367,rs575908337,rs576001116,rs576016904,rs576088568,rs57625899,rs576297719,rs576384064,rs576653133,rs576654474,rs576700752,rs576776406,rs576818476,rs576907304,rs576925435,rs576943598,rs577055883,rs577056385,rs577082164,rs577124339,rs577145475,rs577282738,rs577372212,rs577467260,rs577480543,rs577596964,rs57773582,rs577796289,rs577815825,rs577818409,rs577874131,rs577878540,rs578048729,rs578154875,rs578174233,rs578178830,rs58724360,rs58841173,rs58935459,rs59522292,rs59978283,rs60064752,rs6024830,rs6051524,rs60599076,rs61298990,rs6133004,rs6138980,rs61595306,rs61729405,rs62276618,rs62413721,rs6712731,rs6755271,rs6794697,rs6946684,rs6969322,rs7091024,rs7102434,rs71518378,rs72735145,rs72770706,rs72887163,rs72901919,rs73013985,rs73126404,rs73167121,rs73202801,rs73240235,rs73263335,rs73273905,rs73291813,rs73373138,rs73375392,rs73419443,rs73529223,rs73529224,rs73576474,rs73576476,rs73704280,rs73713199,rs73766767,rs73914057,rs73914830,rs73915378,rs74020123,rs74380443,rs74396045,rs74784575,rs74832411,rs74845403,rs7524097,rs75305374,rs7535473,rs7537948,rs75702558,rs75728791,rs75750260,rs7582930,rs75940117,rs75960110,rs76025707,rs760632,rs760633,rs76341711,rs76509191,rs76735058,rs77023890,rs77105543,rs77238945,rs77329569,rs78127103,rs78365415,rs78630828,rs78827261,rs79309835,rs79379002,rs79673193,rs79849558,rs80178342,rs80251151,rs9276815,rs9396792,rs9474491,rs9474492,rs9985043	ABHD5,ADAM8,AGO2,ARIH1,AURKA,AXIN1,BAG6,BTRC,CNOT1,CNOT7,DAB2,DDIT4,ECD,ECSCR,EDEM1,EDEM2,FAF1,FBP1,FBXO22,FYN,GCLC,HSPA1A,LRIG2,MTMR2,MTOR,MYLIP,NBAS,NDC1,NFE2L2,NRD1,NUP153,NUP210,NUP214,NUP35,NUP54,ODC1,PCSK9,PDE3B,PGAM2,POM121,PPP1R3B,PRICKLE1,PRKAA1,PSMA3,PSMB2,PSMB9,PSMC2,PSMD11,PSME4,PTTG1IP,RAE1,RANBP2,RNF139,RNF144A,RNF19A,RNF217,SCARB1,SDCBP,SHH,SMARCC1,SNX9,SOCS5,SPTLC1,STX5,TIPARP,TNRC6C,TOB1,TPR,TRIB2,TRIB3,TRIM67,UBC,UBE2K,UCHL5,USP14,ZFAND2A
GO Biological Process	GO:0051574	positive regulation of histone H3-K9 methylation	307	3.21299e-45	4.14572e-41	1.3504e-43	6.24421	16.0148	100	0.00100036	0.00624649	4447	0.565163	1	1	1.25747	0.795245	1	9	0.000610128	0.111111	rs114110917,rs115571860,rs117076568,rs139355469,rs140198202,rs143437951,rs144125203,rs144135052,rs145503588,rs147046554,rs147968390,rs147972113,rs150275185,rs1546851,rs180801996,rs182559977,rs183346244,rs183712217,rs183797405,rs184901761,rs185640094,rs185915764,rs186434360,rs187886308,rs189141003,rs189614835,rs190306209,rs190741200,rs191185979,rs191262322,rs192406255,rs192528497,rs192559311,rs2472788,rs372925099,rs527284169,rs527582755,rs528470631,rs528632327,rs528694466,rs529025365,rs530461543,rs530544574,rs532092036,rs532684434,rs535268526,rs536503948,rs537478367,rs539423284,rs540342891,rs541512703,rs541548601,rs541971992,rs542068676,rs543581158,rs543582088,rs543943767,rs544631072,rs545083950,rs546742814,rs547475560,rs548374527,rs548735719,rs549794814,rs551481343,rs552861317,rs555148699,rs556429852,rs556804186,rs557949416,rs558471507,rs559711687,rs561343150,rs561478065,rs561812095,rs563582193,rs564871687,rs566123693,rs566561761,rs567486218,rs567774866,rs568144870,rs568385611,rs569846796,rs570437556,rs570439303,rs571417828,rs572100350,rs572656778,rs572926824,rs572958532,rs574862773,rs576158527,rs577431914,rs577575434,rs58339366,rs73724416,rs76428974,rs77261895,rs78196259	JARID2
GO Biological Process	GO:1903311	regulation of mRNA metabolic process	308	5.90402e-45	7.61796e-41	2.47336e-43	2.16214	191.94	415	0.0119895	0.0259229	312	0.00789183	1	0.326373	1.72903	12.7239	22	144	0.0134228	0.152778	rs112485832,rs112617384,rs112926897,rs113133824,rs113924588,rs114249219,rs114691438,rs115108712,rs115287649,rs115350704,rs115402781,rs115462597,rs115849658,rs116328855,rs11650929,rs116585101,rs117665211,rs117963945,rs12077415,rs13230913,rs13259761,rs137952338,rs138249007,rs138311072,rs138588074,rs138832599,rs139006873,rs139602334,rs139613091,rs139624484,rs139695712,rs139884747,rs140796435,rs140932723,rs141125833,rs141524740,rs141580742,rs141936134,rs143144135,rs144923604,rs145013709,rs145254939,rs145561207,rs146346849,rs146372377,rs146451393,rs146922934,rs147034777,rs147046017,rs147286903,rs147644138,rs147657687,rs147782928,rs147806482,rs147946940,rs148364336,rs148777448,rs148935783,rs149043093,rs149224297,rs149896093,rs149930540,rs150452989,rs17201466,rs17649826,rs180774091,rs180983371,rs181215176,rs181252693,rs181554560,rs181811934,rs182142262,rs182227219,rs182292818,rs182659567,rs182844006,rs183010122,rs183428517,rs183481838,rs183607211,rs183651352,rs183714575,rs183972786,rs184327831,rs185030814,rs185367076,rs185678841,rs186482251,rs186867013,rs186957522,rs187284101,rs187620290,rs188024332,rs188284788,rs188430012,rs188822196,rs188874870,rs190246139,rs190808025,rs191116246,rs192299508,rs193129665,rs1995052,rs199747170,rs200128314,rs200288642,rs201054816,rs201165333,rs201613351,rs202020492,rs202161524,rs2052438,rs2052439,rs2255307,rs2299303,rs2299304,rs2428557,rs28372802,rs28626117,rs312841,rs312891,rs312892,rs368709119,rs369213782,rs369307918,rs370749559,rs371085361,rs371138950,rs371703873,rs372057860,rs372060208,rs372118995,rs373104211,rs374385710,rs374540185,rs375293777,rs375940405,rs376952654,rs4267672,rs527286318,rs527664536,rs528161153,rs528191940,rs528227967,rs528437761,rs528458186,rs528486286,rs528664059,rs528688483,rs528956400,rs529229951,rs529241478,rs529265673,rs529528430,rs529543925,rs529904632,rs530334403,rs530580622,rs530611163,rs531104872,rs531325297,rs531336951,rs531371727,rs531393255,rs531503509,rs531899049,rs532192535,rs532209038,rs532535040,rs532611192,rs532832984,rs532925908,rs533211415,rs533556559,rs533612663,rs533636446,rs533641021,rs533866393,rs533995389,rs534174636,rs534325444,rs534463916,rs534549193,rs534550250,rs534640937,rs534915375,rs535127626,rs535212658,rs535299261,rs535468208,rs535791984,rs535911741,rs535968060,rs536043938,rs536574920,rs536649382,rs536667013,rs536700124,rs536856982,rs537109026,rs537401653,rs537522702,rs537861618,rs537978906,rs538280773,rs538369888,rs539757298,rs540024867,rs540077871,rs540441597,rs540482661,rs541135050,rs541415635,rs541771140,rs541931816,rs542073140,rs542121389,rs542201730,rs542236095,rs542556633,rs542822373,rs543259712,rs543471794,rs543557026,rs543700760,rs543713954,rs543934218,rs544204866,rs544503426,rs544656523,rs544776042,rs545037402,rs545661943,rs546204428,rs546287443,rs546698443,rs546900055,rs546912559,rs547172614,rs547228511,rs547434778,rs547664615,rs547818447,rs547889385,rs548160919,rs548289201,rs548447362,rs548468273,rs548819555,rs548963531,rs549288903,rs550255975,rs550366720,rs550511717,rs550708821,rs550901897,rs550909487,rs551048987,rs551085314,rs551137543,rs551362768,rs551412986,rs552049867,rs552245061,rs552334603,rs552444551,rs552490945,rs552834436,rs553172733,rs553208485,rs553574263,rs553949737,rs553979888,rs554047627,rs554531431,rs555492774,rs555589536,rs555972537,rs556029542,rs556056335,rs556117170,rs556684448,rs556923617,rs557081755,rs557525713,rs557691908,rs557799653,rs558777294,rs559179467,rs559204243,rs559297701,rs559352261,rs559466049,rs559596645,rs559888991,rs560008282,rs560149719,rs560368423,rs560442329,rs560821029,rs561178806,rs561200034,rs56123859,rs56127609,rs561520786,rs561733435,rs561839182,rs561903753,rs562023311,rs562609472,rs562655787,rs562824416,rs562903755,rs563074651,rs563287300,rs563361945,rs563419939,rs563614785,rs563815962,rs563840184,rs564201357,rs564323811,rs564688811,rs564787847,rs564864510,rs564997830,rs565129849,rs565324198,rs565908324,rs566279793,rs566537535,rs566739502,rs566779659,rs567056759,rs567171695,rs567320787,rs567478769,rs567941386,rs568028668,rs568078367,rs568170217,rs568272452,rs568520732,rs568765562,rs568856354,rs568914314,rs568987703,rs569182445,rs569380337,rs569557351,rs569582980,rs570103244,rs570533849,rs571153585,rs571359419,rs571736063,rs571785337,rs572220982,rs572267626,rs572360628,rs572442757,rs572925234,rs573024767,rs573171630,rs573211331,rs573282151,rs573336162,rs573935836,rs574142550,rs574475455,rs574551087,rs574921786,rs575108350,rs575595223,rs575651183,rs575671377,rs575712715,rs575715058,rs575808040,rs576016904,rs57625899,rs576907304,rs577056385,rs577094306,rs577145475,rs577493254,rs577605992,rs577784311,rs577796289,rs578174233,rs59316024,rs60599076,rs72887163,rs73202801,rs73281550,rs73375392,rs73713199,rs73717961,rs73717962,rs73887705,rs73915378,rs74020123,rs74065263,rs74832411,rs75305374,rs76735058,rs77238945,rs77817579,rs77866385,rs78276384,rs78317230,rs78827261,rs79050929,rs80322113,rs80352496	AGO2,CNOT1,CNOT7,CWC22,HNRNPA2B1,HNRNPU,HSPA1A,KHDRBS1,LEO1,MBNL2,NBAS,NCBP1,NELFE,NPM1,RBM42,SMU1,SRPK2,SRSF4,TNRC6C,TOB1,TRA2B,U2AF2
GO Biological Process	GO:0010968	regulation of microtubule nucleation	309	6.39126e-45	8.24664e-41	2.66882e-43	26.1221	1.64611	43	0.000102824	0.00268599	809	0.0651477	1	1	4.52691	0.441803	2	5	0.00122026	0.4	rs114691438,rs11576012,rs11576013,rs11576014,rs11966506,rs139873915,rs141197140,rs17201199,rs17207580,rs17207594,rs17207601,rs17207608,rs181732231,rs184693879,rs192152702,rs2607018,rs36058616,rs368738599,rs4711279,rs529543925,rs532061706,rs532676974,rs533535110,rs541674586,rs543086865,rs543835198,rs544819831,rs545457384,rs547434778,rs547650914,rs548638667,rs551407130,rs553797882,rs559204243,rs560571631,rs565305638,rs565430409,rs566295595,rs567032880,rs572178551,rs6457452,rs9368699,rs9368700	HSPA1A,HSPA1B
GO Biological Process	GO:1903788	positive regulation of glutathione biosynthetic process	310	1.01989e-44	1.31597e-40	4.24507e-43	37.9889	0.973968	37	6.08388e-05	0.0023112	970	0.0883606	1	1	11.3173	0.0883606	1	1	0.000610128	1	rs115767871,rs138239588,rs143047764,rs145124788,rs149108953,rs17522805,rs17551500,rs182395677,rs182398641,rs187134041,rs192086766,rs371500914,rs528344816,rs535234035,rs536801980,rs536979334,rs537918045,rs538934163,rs539226917,rs542616002,rs547038532,rs547305537,rs548265616,rs548840623,rs557247518,rs561241633,rs563580308,rs566583671,rs568024594,rs569080862,rs571503540,rs571930581,rs572899544,rs575585351,rs576925435,rs577082164,rs578154875	NFE2L2
GO Biological Process	GO:0046223	aflatoxin catabolic process	310	1.01989e-44	1.31597e-40	4.24507e-43	37.9889	0.973968	37	6.08388e-05	0.0023112	970	0.0883606	1	1	11.3173	0.0883606	1	1	0.000610128	1	rs115767871,rs138239588,rs143047764,rs145124788,rs149108953,rs17522805,rs17551500,rs182395677,rs182398641,rs187134041,rs192086766,rs371500914,rs528344816,rs535234035,rs536801980,rs536979334,rs537918045,rs538934163,rs539226917,rs542616002,rs547038532,rs547305537,rs548265616,rs548840623,rs557247518,rs561241633,rs563580308,rs566583671,rs568024594,rs569080862,rs571503540,rs571930581,rs572899544,rs575585351,rs576925435,rs577082164,rs578154875	NFE2L2
GO Biological Process	GO:0045087	innate immune response	312	1.13774e-44	1.46803e-40	4.70522e-43	1.6137	589.95	952	0.0368512	0.0594665	4362	0.539189	1	1	0.994328	55.3137	55	626	0.033557	0.0878594	rs10122321,rs10122382,rs10125534,rs10853289,rs111229486,rs111403414,rs11141875,rs11141876,rs11141877,rs111712925,rs111983651,rs112050075,rs112291011,rs112640675,rs112852412,rs112872159,rs113189683,rs113659280,rs113723757,rs113823236,rs113834210,rs114141192,rs114288974,rs114348101,rs114354411,rs114367377,rs114377261,rs114393849,rs114594842,rs114698706,rs115196926,rs115251834,rs115321330,rs115512851,rs115765101,rs115858905,rs115927191,rs116018969,rs116181187,rs116657738,rs116683367,rs116778135,rs116815623,rs116967487,rs117047274,rs117048840,rs117226020,rs117283637,rs117321005,rs117402486,rs11757297,rs117712707,rs117759498,rs117779287,rs117938824,rs118165065,rs11942525,rs11969883,rs12087748,rs12087862,rs12121970,rs1321579,rs137980701,rs138199813,rs138528931,rs138683809,rs138768809,rs138963064,rs139039407,rs139195347,rs139391130,rs139711257,rs139741163,rs1400267,rs140796435,rs140936324,rs141135297,rs141224661,rs141330778,rs141419016,rs141454130,rs141619679,rs141648589,rs141707842,rs141717068,rs141829557,rs141981665,rs142073840,rs142217420,rs142369462,rs142389448,rs142434021,rs142609510,rs142815649,rs142867778,rs143194599,rs143327757,rs143418452,rs143499056,rs143542186,rs143601678,rs144048344,rs144279089,rs144339415,rs144437790,rs144486426,rs144616669,rs144632154,rs144645222,rs144741728,rs144923604,rs144926352,rs144990109,rs145118718,rs145282740,rs145347386,rs145370064,rs145450179,rs145917836,rs145993129,rs146142074,rs146146137,rs146230832,rs146241007,rs146550227,rs146771837,rs146955248,rs146959764,rs146969831,rs147024312,rs147247234,rs147435793,rs147692299,rs147979054,rs148196646,rs148266194,rs148345491,rs148391970,rs148470426,rs148491712,rs148674309,rs148777448,rs148778230,rs148814957,rs149078837,rs149652039,rs149827743,rs149861231,rs149896093,rs149947041,rs149952950,rs150185257,rs150327613,rs150368304,rs150434841,rs150435485,rs150509282,rs150519752,rs150647107,rs150671362,rs150743570,rs150965359,rs151214127,rs1554,rs16891407,rs16891429,rs16930949,rs17059255,rs17189364,rs17574647,rs180843079,rs180857355,rs180951246,rs180983371,rs181081929,rs181319895,rs181347923,rs181479503,rs181603794,rs181848424,rs182151405,rs182325847,rs182488173,rs182492138,rs182535456,rs183066198,rs183117273,rs183257598,rs183390226,rs183405384,rs183452115,rs183622780,rs183651352,rs183664649,rs183670094,rs183722009,rs183870951,rs183939657,rs184081576,rs184100667,rs184224302,rs184327074,rs184327831,rs184371204,rs184381457,rs184502933,rs184575455,rs184612357,rs184807121,rs184839305,rs184928034,rs185045336,rs185079171,rs185114671,rs185185288,rs185246080,rs185323918,rs185376876,rs185546762,rs185592841,rs186077797,rs186111820,rs186158920,rs186807724,rs186869117,rs186957522,rs187044163,rs187099157,rs187177381,rs187297930,rs187457672,rs187476973,rs187633121,rs187699740,rs187737435,rs187887811,rs187895925,rs187955784,rs188257506,rs188272731,rs188284788,rs188484237,rs188666798,rs188672876,rs188729086,rs188979773,rs189033282,rs189104531,rs189146191,rs189427987,rs189495892,rs189617626,rs189874776,rs189959599,rs190286229,rs190383785,rs190624006,rs190632652,rs190850401,rs190919160,rs190983283,rs191008734,rs191130644,rs191157443,rs191229167,rs191267742,rs191358290,rs191395700,rs191421828,rs191504963,rs191532656,rs191560778,rs191575335,rs191667775,rs191863483,rs192079003,rs192138374,rs192230132,rs192953625,rs192963186,rs193167350,rs193248362,rs198817,rs199637945,rs199773195,rs199911160,rs200010684,rs200110073,rs200115520,rs200316265,rs200399044,rs200471019,rs200477889,rs200729464,rs200889529,rs200931164,rs201013373,rs201198249,rs201354380,rs201626585,rs201715125,rs201765332,rs201889859,rs201933598,rs201991577,rs202086996,rs202206021,rs2070624,rs2070625,rs2070627,rs2070628,rs2241715,rs2241718,rs2241719,rs2271951,rs2271952,rs2271953,rs2282458,rs2299303,rs2299304,rs2303754,rs2444039,rs2517394,rs2553533,rs2785160,rs28362345,rs28362594,rs28397282,rs28417106,rs28594400,rs3130463,rs34001704,rs35151850,rs35171686,rs35318502,rs35696683,rs36043209,rs36228632,rs36228633,rs36228937,rs36228939,rs36229272,rs36229273,rs36229584,rs36232285,rs36232286,rs367792590,rs367997915,rs368151450,rs368397742,rs368478302,rs368555815,rs368732717,rs368842173,rs368918632,rs368965801,rs369015640,rs369319596,rs369348031,rs369530122,rs369873828,rs370033961,rs370109920,rs370170580,rs370289294,rs370500335,rs370702216,rs371158276,rs372090843,rs372374570,rs372541451,rs372648094,rs372676180,rs373111783,rs373318534,rs374079214,rs374103328,rs374186095,rs374440179,rs374716280,rs374817634,rs3749667,rs375299248,rs375386366,rs375955160,rs376005893,rs376007904,rs376248409,rs376419143,rs376472713,rs376488196,rs376500242,rs376576026,rs376836316,rs376913239,rs3775578,rs377746910,rs4713354,rs4862364,rs4877370,rs527358166,rs527393721,rs527416718,rs527496327,rs527695389,rs527758989,rs527827093,rs527839244,rs527993035,rs528069963,rs528400657,rs528774166,rs528785498,rs528914235,rs529033621,rs529371060,rs529688508,rs529827955,rs529870283,rs529878401,rs529898053,rs529947324,rs530016376,rs530064603,rs530205925,rs530763279,rs530817087,rs530855569,rs530861821,rs531114483,rs531131053,rs531243977,rs531312689,rs531337794,rs531392663,rs531470716,rs531501980,rs531577139,rs531731909,rs531840029,rs531912601,rs531943601,rs532209038,rs532231089,rs532292127,rs532409891,rs532519657,rs532561099,rs532766753,rs532869206,rs533086499,rs533164596,rs533207123,rs533215934,rs533251869,rs533459031,rs533489690,rs533514670,rs533522991,rs533650772,rs533737054,rs533788070,rs533897739,rs533938487,rs534105171,rs534105301,rs534390355,rs534574650,rs534604541,rs534619776,rs534744331,rs534849009,rs534883876,rs534915375,rs535087381,rs535193506,rs535351717,rs535412928,rs535443711,rs535634151,rs535689034,rs535751603,rs535755038,rs535914096,rs536003702,rs536106943,rs536107806,rs536155647,rs536196984,rs536258705,rs536515845,rs536671429,rs536702629,rs536728060,rs536740998,rs536762669,rs536771255,rs536944787,rs537063636,rs537322190,rs537655689,rs537763315,rs537841623,rs538030851,rs538244719,rs538369888,rs538526293,rs538571921,rs538577762,rs539254227,rs539267574,rs539308345,rs539322046,rs539421677,rs539482081,rs539622957,rs539643061,rs539691432,rs539762881,rs539775995,rs540051129,rs540341423,rs540462228,rs540472205,rs540879848,rs540884059,rs541238770,rs541352307,rs541385119,rs541409835,rs541414086,rs541571670,rs541753763,rs541792683,rs541881111,rs541982480,rs542161199,rs542184965,rs542233508,rs542278590,rs542340035,rs542382460,rs542385032,rs542511874,rs542705126,rs542717658,rs542790507,rs543162438,rs543187252,rs543220167,rs543342193,rs543384331,rs543562891,rs543566480,rs543614515,rs543739339,rs543749547,rs543830124,rs543923813,rs544211085,rs544225332,rs544239057,rs544344606,rs544357709,rs544442723,rs544864052,rs545054845,rs545218193,rs545250086,rs545257487,rs545327535,rs545348993,rs545635107,rs545692332,rs546121324,rs546203601,rs546325005,rs546336569,rs546387537,rs546666112,rs546743101,rs546873130,rs546955128,rs547145039,rs547384683,rs547694728,rs547786423,rs547827156,rs547865940,rs547867258,rs547925693,rs547965204,rs547977589,rs548158266,rs548243486,rs548290343,rs548292767,rs548338251,rs548501484,rs548701781,rs548922665,rs548933175,rs548993668,rs549099260,rs549208193,rs549257999,rs549507726,rs549514155,rs549623428,rs549713803,rs549804387,rs549969090,rs549998066,rs550060809,rs550494686,rs550527331,rs550807578,rs550835450,rs550862515,rs550878735,rs551081705,rs551116708,rs551129684,rs551213909,rs551321302,rs551364273,rs551757651,rs551846708,rs551892702,rs551971363,rs552011471,rs552137278,rs552150196,rs552151434,rs552254580,rs552422272,rs552498931,rs552519755,rs552568458,rs552741313,rs552746646,rs552928892,rs553038017,rs553319458,rs553387400,rs553665107,rs553692259,rs553776491,rs553851094,rs553974253,rs553977837,rs554014369,rs554042572,rs554063322,rs554120133,rs554246253,rs554366738,rs554451209,rs554519206,rs554621796,rs554659179,rs554732501,rs554786037,rs554894626,rs554996977,rs555049874,rs555379440,rs555673816,rs555818951,rs555992867,rs555999713,rs556058259,rs556089520,rs556090270,rs556093343,rs556131273,rs556239865,rs556328453,rs556458984,rs556469855,rs556584299,rs556762893,rs556884382,rs557638915,rs557710982,rs557728044,rs557982709,rs558084282,rs558131881,rs558171088,rs558222002,rs558460350,rs558639149,rs558644200,rs55870528,rs558753698,rs558812211,rs558950939,rs559121267,rs559272750,rs559395950,rs559679866,rs559709445,rs559856981,rs559902537,rs560163836,rs560204539,rs560222996,rs560378408,rs560399241,rs560459484,rs560467728,rs560619277,rs560692213,rs560981383,rs560983620,rs560984252,rs561105264,rs561159283,rs561305681,rs561397965,rs561405553,rs561479303,rs561520786,rs561781877,rs561866132,rs561886057,rs562063284,rs562147598,rs562251529,rs562288021,rs562307401,rs562392808,rs562511588,rs562514393,rs562591227,rs562593986,rs56262082,rs562682853,rs562775873,rs562949004,rs563361945,rs563427745,rs563617544,rs563712906,rs563736938,rs563873507,rs563905916,rs564016174,rs564149425,rs564246718,rs564263036,rs564566093,rs564673827,rs564696046,rs564715647,rs565032664,rs565068345,rs565146413,rs565325221,rs565359257,rs565402755,rs565582299,rs565742231,rs565783577,rs565908324,rs565937055,rs566083488,rs566167704,rs566197408,rs566284605,rs566385808,rs566413519,rs566615551,rs566972443,rs567264542,rs567305760,rs567342255,rs567386200,rs567583662,rs567706595,rs567970386,rs568008676,rs568088927,rs568125261,rs568260917,rs568300599,rs568372176,rs568410640,rs568557602,rs568582334,rs568782960,rs568789809,rs568984465,rs569293867,rs569383860,rs569570616,rs569582980,rs569686555,rs569687656,rs569704614,rs569744014,rs569887544,rs570161294,rs570193314,rs570507586,rs570610827,rs570705837,rs570842618,rs570961470,rs570984636,rs571064670,rs571138478,rs571213936,rs571307419,rs571712837,rs571757724,rs571822629,rs572141739,rs572163185,rs572312372,rs572386413,rs572425995,rs572454071,rs572570631,rs572669827,rs572698016,rs572705029,rs572886094,rs573132840,rs573171630,rs573183137,rs573193138,rs573386560,rs573411518,rs573459189,rs573634338,rs573646502,rs573698812,rs574079364,rs574080196,rs574117447,rs574218935,rs574356410,rs574399867,rs574475455,rs574523563,rs574572161,rs574624287,rs574675205,rs574769025,rs574930604,rs575138019,rs575665379,rs575831494,rs575952295,rs575981224,rs576175352,rs576314327,rs576317720,rs576341854,rs576384064,rs576388967,rs576447263,rs576480550,rs576502543,rs576526013,rs576554022,rs576650349,rs576704888,rs576820281,rs576967531,rs577165523,rs577282576,rs577370066,rs577430929,rs577465925,rs577469525,rs577480543,rs577574183,rs577638841,rs577872122,rs577974899,rs578214950,rs587757017,rs58797842,rs58800808,rs58841173,rs59522292,rs60186308,rs61595306,rs61645891,rs61731824,rs62407911,rs62413721,rs6535921,rs6667155,rs6695781,rs6767619,rs6919033,rs72988872,rs730360,rs730361,rs73393405,rs73393406,rs73393407,rs73409882,rs73419443,rs73622129,rs73717961,rs73717962,rs73739595,rs73766767,rs73872503,rs74015534,rs74353104,rs74487222,rs74672902,rs74929217,rs75108764,rs75151145,rs75750260,rs75820821,rs75884879,rs75996907,rs76025707,rs76361874,rs76451195,rs77256121,rs7734015,rs77641529,rs77919048,rs77939345,rs77995705,rs78127103,rs78504364,rs78545130,rs79284096,rs79579299,rs7962022,rs79661800,rs79673193,rs79739525,rs7976811,rs80046513,rs80242699,rs9257394,rs9282870,rs9288516,rs9461624,rs9500884,rs9624073	AKIRIN2,ANKRD17,B2M,C1orf106,C9,CAMK2G,CAPZA1,CD180,CD44,CD84,COLEC12,CYP27B1,DAPK1,EPRS,FBXO9,FYN,GCH1,HIST1H2BC,HIST1H2BG,HIST1H2BJ,HIST1H2BK,HIST2H2BE,HLA-B,HMGB2,IGLL1,IKBKB,IRF2,IRF9,ISG20,MATR3,NOD1,PIK3CB,POLR3B,POLR3E,POP4,PTX3,RAB27A,RPL13A,SERINC5,SFPQ,SLAMF1,SLAMF6,SRPK2,SSC5D,STAR,TEC,TGFB1,TLR2,TMEM173,TNK2,TRIM27,TUBB,UBC,XCL2,XRCC5
GO Biological Process	GO:0006913	nucleocytoplasmic transport	313	1.14015e-44	1.47113e-40	4.70011e-43	1.78749	378.743	677	0.0236581	0.0422887	195	0.00299109	1	0.197918	1.57633	24.741	39	280	0.023795	0.139286	rs10853289,rs111401731,rs111403414,rs111550898,rs111555426,rs111948117,rs111950515,rs112310744,rs112485832,rs112597707,rs112926897,rs113133824,rs113485489,rs113606579,rs113681810,rs113723757,rs113893866,rs114002601,rs114023405,rs114156560,rs114436476,rs114554826,rs114841599,rs114890833,rs115048936,rs115101723,rs115166010,rs115229127,rs115268967,rs115350704,rs115406040,rs115516292,rs115905383,rs116008694,rs116181187,rs116220253,rs116263723,rs116524062,rs116600738,rs116604365,rs117552089,rs117675733,rs118152600,rs12239208,rs12437816,rs1285180,rs13230913,rs137862293,rs137871471,rs138045493,rs138205018,rs138249007,rs138272224,rs138832599,rs139171408,rs139593551,rs139740940,rs139836423,rs139848328,rs139884747,rs139982558,rs140410252,rs140829524,rs140879391,rs141116717,rs141125833,rs141574474,rs141580742,rs141903748,rs141936134,rs142690476,rs142723579,rs143144135,rs143442404,rs143641717,rs143666868,rs143903270,rs144370677,rs144594934,rs145440290,rs145644601,rs145653927,rs145694330,rs145798395,rs146346849,rs146451393,rs146509107,rs146579223,rs146922934,rs147034777,rs147077107,rs147274240,rs147657687,rs147782928,rs147956822,rs148094095,rs148196646,rs148364336,rs148920027,rs148935783,rs148943590,rs149043093,rs149258911,rs149305600,rs149373010,rs149601564,rs149692874,rs149741168,rs149772663,rs149835206,rs150452989,rs150784632,rs150922542,rs151019531,rs16867845,rs17189176,rs180726652,rs180774091,rs180809029,rs180939603,rs180951246,rs181215176,rs181244023,rs181554560,rs181892090,rs182136141,rs182143289,rs182174976,rs182201023,rs182292818,rs182452581,rs183010122,rs183418183,rs183428517,rs183511910,rs183622764,rs183632002,rs183714575,rs183734187,rs183978339,rs184016814,rs184054938,rs184097266,rs184506929,rs184612357,rs184983827,rs185030814,rs185323918,rs185359591,rs185640695,rs185878636,rs185880014,rs185893298,rs186014351,rs186482251,rs186687400,rs186787125,rs186795799,rs186869117,rs187236887,rs187313105,rs187716158,rs187852909,rs187990610,rs188426222,rs188484237,rs188822196,rs189291872,rs189469181,rs189519474,rs189539923,rs189752345,rs190019412,rs190148033,rs190286229,rs190467618,rs191206388,rs191287611,rs191538608,rs191607010,rs191705481,rs191707691,rs191864618,rs192106118,rs192253013,rs192258775,rs192294851,rs192727463,rs192863630,rs192872862,rs193147025,rs193248362,rs193285248,rs200288642,rs200391307,rs200491115,rs200709002,rs201165333,rs201361767,rs201613351,rs202161524,rs2071592,rs2241715,rs2241718,rs2241719,rs235317,rs2428557,rs2705719,rs28372703,rs28372802,rs2850556,rs291241,rs3219184,rs352960,rs35318502,rs367903899,rs368391045,rs368966191,rs369611028,rs369634833,rs369663429,rs369850023,rs369890846,rs370858949,rs371315222,rs372283417,rs372373398,rs3737937,rs374540185,rs374645545,rs374972770,rs375293777,rs375993911,rs376007904,rs376029883,rs376168141,rs376190213,rs376500242,rs376529976,rs376622274,rs377714525,rs3806731,rs3806732,rs3806733,rs3809142,rs4063494,rs41303907,rs4647005,rs4647006,rs4813480,rs527286318,rs527642612,rs527664217,rs528183998,rs528435536,rs528458186,rs528486286,rs528709974,rs528911006,rs529241478,rs529265673,rs529277693,rs529292929,rs529490017,rs529528430,rs529598403,rs529934276,rs530334403,rs530415808,rs530487220,rs530499637,rs530580622,rs530785093,rs530855569,rs530872470,rs530920217,rs530957741,rs531068271,rs531139700,rs531243977,rs531336951,rs531389138,rs531437940,rs531479983,rs531554939,rs531630381,rs531677683,rs532220768,rs532393463,rs532414795,rs532461468,rs532486596,rs532519657,rs532530532,rs532703080,rs532724815,rs532754607,rs532832984,rs532910345,rs533304936,rs533536760,rs533636446,rs533866393,rs533897739,rs533995389,rs534470849,rs534550250,rs534593142,rs534667873,rs534909121,rs535093734,rs535141878,rs535289171,rs535631540,rs535634151,rs535791984,rs536036922,rs536043938,rs536061419,rs536217571,rs536762233,rs536856982,rs536944787,rs536961474,rs537179680,rs537230362,rs537401653,rs537619625,rs537968404,rs538280773,rs539074969,rs539125196,rs539996446,rs540024867,rs540077871,rs540482661,rs540524268,rs540584737,rs540689000,rs540750172,rs540817187,rs540833172,rs541028108,rs541324176,rs541415635,rs541747997,rs541922023,rs541931816,rs541976333,rs541982213,rs542042463,rs542073140,rs542244756,rs542339091,rs542822373,rs542830795,rs543043707,rs543139436,rs543354408,rs543557026,rs543598549,rs543700760,rs543749547,rs544164870,rs544221881,rs544503426,rs544647226,rs544767905,rs544776042,rs544809343,rs545148849,rs545242983,rs545307905,rs545327535,rs545335414,rs545390565,rs545800291,rs545810015,rs546200952,rs546203601,rs546204428,rs546231194,rs546287443,rs546451793,rs546514474,rs546630484,rs546802371,rs546903442,rs546912559,rs546950164,rs546966467,rs547117785,rs547172614,rs547228511,rs547458205,rs547487372,rs547775643,rs547925693,rs547954705,rs548105428,rs548289201,rs548430766,rs548501484,rs548580581,rs548614384,rs548623502,rs548663795,rs548783657,rs548831610,rs549019784,rs549288903,rs549640033,rs549694241,rs549848596,rs550136956,rs550551027,rs550708821,rs550909487,rs550935253,rs551018691,rs551048987,rs551321302,rs551737902,rs551965315,rs552151434,rs552177319,rs552334603,rs552360249,rs552360614,rs552416467,rs552444551,rs552496226,rs552498165,rs552611730,rs552742313,rs552822181,rs553003880,rs553094277,rs553253224,rs554047627,rs554092246,rs554384459,rs554406580,rs554451209,rs554604277,rs554886080,rs555049874,rs555239855,rs555278628,rs555489747,rs555492774,rs555607892,rs555676091,rs556029542,rs556086404,rs556200579,rs556888388,rs556923617,rs556977006,rs556987944,rs557049322,rs557087378,rs557137868,rs557139206,rs557291504,rs557531240,rs557691908,rs557799653,rs557982709,rs557987361,rs557998228,rs558134386,rs558171088,rs558472151,rs558665173,rs558977314,rs559187140,rs559297701,rs559447703,rs559466049,rs559871343,rs559917888,rs560272356,rs560368423,rs560442329,rs560459484,rs560620059,rs560707696,rs560821029,rs560938736,rs561053494,rs561200034,rs561305681,rs561336060,rs561439201,rs561605508,rs561731155,rs561733435,rs561871141,rs562046063,rs562097772,rs562131836,rs562581748,rs562605813,rs562609472,rs562824416,rs563012378,rs563135813,rs563405192,rs563419939,rs563548560,rs563583850,rs563840184,rs563905916,rs563936685,rs564035057,rs564177548,rs564342165,rs564598501,rs564839040,rs564997830,rs565129849,rs565282309,rs565324198,rs565507393,rs565549873,rs565858816,rs566078442,rs566197408,rs566243164,rs566505125,rs566739502,rs567056759,rs567263504,rs567290635,rs567320787,rs567478769,rs567968847,rs568027984,rs568028668,rs568092454,rs568155710,rs568204272,rs568260076,rs568520732,rs568525424,rs568546970,rs568794945,rs568914314,rs568987815,rs569076178,rs569130005,rs569166016,rs569217087,rs569557351,rs569570616,rs569828359,rs569964101,rs570144585,rs571133096,rs571359419,rs571390810,rs571585993,rs571736063,rs571971350,rs572570631,rs572907388,rs572925234,rs573024671,rs573024767,rs573033067,rs573156011,rs573263031,rs573282151,rs573343275,rs573758404,rs574068175,rs574080196,rs574150275,rs574827022,rs574839958,rs575039316,rs575108350,rs575157634,rs575322545,rs575325747,rs575651183,rs575653248,rs575671377,rs575728181,rs575808040,rs576167338,rs576175379,rs576314327,rs576388967,rs576430278,rs576489070,rs576937090,rs577055883,rs577094306,rs577122224,rs577124339,rs577357186,rs577493254,rs577605992,rs577872122,rs577874131,rs587608836,rs587614735,rs587625871,rs587635482,rs587636012,rs587639967,rs587645416,rs587655151,rs587657528,rs587667154,rs587692934,rs587698544,rs587702871,rs587717369,rs587724794,rs587741662,rs587749004,rs587750520,rs587751238,rs587753453,rs587766590,rs587774166,rs59266851,rs59316024,rs60064752,rs61404347,rs72759857,rs72770706,rs72911554,rs73004665,rs73126404,rs73273905,rs73281550,rs73291813,rs73373138,rs73914830,rs73994627,rs74065263,rs74078128,rs74338916,rs74380443,rs74396045,rs74743058,rs75592862,rs75604189,rs75702558,rs75728791,rs75820821,rs75960110,rs76128711,rs76491283,rs7724892,rs77306408,rs77710637,rs77817579,rs78183640,rs78276384,rs78317230,rs78630828,rs79098569,rs79379002,rs79433978,rs79684007,rs80046513,rs80352496,rs833392,rs9245,rs9282870,rs9396792,rs9985043	AGFG1,ATP6V1G2-DDX39B,C11orf73,CTNNB1,DDX20,FBXO22,FYB,HES1,HNRNPA2B1,JUN,KPNA6,LSG1,NCBP1,NDC1,NPM1,NUP153,NUP210,NUP214,NUP35,NUP54,NXF1,NXT1,PIK3R1,POM121,PPP1R10,PRICKLE1,PTTG1IP,RAE1,RAN,RANBP2,SEC61B,SNRPD1,SRSF4,TGFB1,THOC1,TOB1,TPR,TXNIP,U2AF2
GO Biological Process	GO:1902580	single-organism cellular localization	314	1.35863e-44	1.75305e-40	5.58295e-43	1.39173	1298.39	1807	0.0811037	0.112874	57	0.000100067	1	0.022652	1.4195	77.4922	110	877	0.0671141	0.125428	rs10179397,rs10477484,rs10496573,rs1061063,rs111254673,rs111355132,rs111357958,rs111403414,rs111550898,rs111555426,rs111605127,rs111741835,rs111948117,rs111995870,rs112050075,rs11211031,rs112190821,rs112310744,rs112595595,rs112597707,rs112617384,rs112640675,rs112662406,rs112811831,rs112866063,rs112926897,rs113485489,rs113668002,rs113681810,rs113893866,rs114002601,rs114023405,rs114068917,rs114106966,rs114110917,rs114121489,rs114150156,rs114156560,rs114241856,rs114408261,rs114527835,rs114544494,rs114554826,rs114583895,rs114710832,rs114728283,rs114741528,rs114841599,rs114882416,rs115026058,rs115048936,rs115101723,rs115146661,rs115166010,rs115212986,rs115229127,rs115268967,rs115350704,rs115406040,rs115435830,rs115516292,rs115571860,rs115589035,rs115815446,rs115905383,rs116008138,rs116008694,rs116066974,rs116092231,rs116136143,rs116182120,rs116220253,rs116401170,rs116455269,rs116524062,rs116538419,rs116539418,rs116594416,rs116600738,rs116670146,rs116683367,rs116768084,rs11681904,rs116904997,rs116967487,rs117072693,rs117358104,rs117395952,rs117593372,rs117675733,rs117750251,rs118000299,rs118071028,rs118152600,rs11865749,rs12062342,rs12120833,rs12189826,rs12239208,rs12288089,rs12454355,rs1285180,rs12990471,rs12994869,rs13300897,rs137862293,rs137871471,rs137992965,rs138205018,rs138231368,rs138240237,rs138252952,rs138266777,rs138272224,rs138365853,rs138393448,rs138482402,rs138686216,rs138730843,rs138775902,rs138805552,rs138810626,rs138830428,rs138875716,rs139014627,rs139171408,rs139355469,rs139593551,rs139740940,rs139982558,rs140027906,rs140059713,rs140198202,rs140222754,rs140278299,rs140410252,rs140517360,rs140536253,rs140546210,rs140628352,rs140679343,rs140696210,rs140723207,rs140879391,rs140911931,rs140932723,rs140996874,rs141015489,rs141031232,rs141113736,rs141116717,rs141384921,rs141510920,rs141574474,rs141719612,rs141903748,rs142113137,rs142156349,rs142168851,rs142275303,rs142434021,rs142588622,rs142599841,rs142690476,rs142723579,rs143222957,rs143334171,rs143381315,rs143437951,rs143442404,rs143596327,rs143641717,rs1436663,rs143666868,rs143903270,rs143956791,rs143987320,rs144125203,rs144135052,rs144258141,rs144336384,rs144370677,rs144417568,rs144448852,rs144511634,rs144594934,rs144961251,rs145271795,rs145404705,rs145440290,rs145446412,rs145503588,rs145507268,rs145549199,rs145653927,rs145736607,rs145752547,rs145798395,rs145912024,rs145921585,rs145985590,rs146070513,rs146078307,rs146086411,rs146108216,rs146204690,rs146225798,rs146327266,rs146450524,rs146478101,rs146579223,rs146625470,rs146771837,rs146773217,rs146920504,rs146984892,rs147046554,rs147077107,rs147274240,rs147286903,rs147360145,rs147435793,rs147437820,rs147450898,rs147560168,rs147753442,rs147930525,rs147956822,rs147968390,rs147972113,rs147973663,rs147992076,rs148094095,rs148196646,rs148366930,rs148391970,rs148657737,rs148729396,rs148828161,rs148852861,rs148854406,rs148867107,rs148920027,rs148943590,rs149005110,rs149198712,rs149258877,rs149258911,rs149305600,rs149357866,rs149373010,rs149576046,rs149578671,rs149623679,rs149692874,rs149741168,rs149772663,rs149804688,rs149812186,rs149836994,rs149999290,rs150028394,rs150122944,rs150144144,rs150222516,rs150250605,rs150275185,rs150296619,rs150342030,rs150505972,rs150566464,rs150656269,rs150671362,rs150784632,rs150922542,rs151019531,rs151083947,rs151205188,rs151239869,rs1546851,rs165623,rs165905,rs165929,rs16826105,rs16867845,rs16955490,rs16986631,rs17092615,rs17135066,rs17135067,rs17189176,rs17529722,rs17531007,rs17552429,rs17675445,rs17804174,rs17879451,rs179158,rs1791688,rs180671367,rs180726652,rs180785306,rs180809029,rs180843079,rs180865344,rs180939603,rs180939870,rs180951246,rs180973034,rs181120354,rs181244023,rs181347923,rs181453599,rs181484047,rs181527499,rs181613620,rs181695882,rs181705475,rs181705563,rs181714040,rs181718530,rs181793124,rs181849091,rs181874085,rs181892090,rs181964391,rs182062091,rs182136141,rs182147997,rs182174976,rs182201023,rs182233626,rs182248578,rs182353597,rs182452581,rs182559977,rs182590098,rs182652547,rs182679174,rs182962488,rs182965072,rs182984204,rs183066198,rs183136375,rs183280115,rs183346244,rs183375940,rs183378156,rs183405384,rs183418183,rs183428517,rs183457151,rs183482743,rs183511910,rs183622764,rs183632002,rs183655165,rs183664649,rs1836921,rs183712217,rs183734187,rs183797405,rs183855864,rs183862561,rs183899611,rs183978339,rs184054938,rs184097266,rs184273734,rs184327074,rs184451239,rs184506929,rs184612357,rs184704688,rs184714197,rs1847154,rs184768071,rs184939100,rs185128025,rs185192790,rs185289604,rs185359591,rs185403484,rs185410979,rs185470445,rs185538461,rs185556803,rs185640695,rs185670406,rs185693349,rs185706398,rs185711188,rs185834168,rs185878636,rs185880014,rs185893298,rs185915764,rs185925551,rs186014351,rs186067585,rs186077797,rs186168412,rs186184814,rs186301044,rs186302211,rs186434360,rs186485813,rs186597149,rs186665772,rs186743380,rs186787125,rs186795799,rs186869117,rs187000435,rs187055509,rs187312070,rs187313105,rs187486570,rs187610480,rs187616045,rs187664103,rs187714904,rs187716158,rs187757075,rs187849941,rs187852909,rs187886308,rs187990610,rs188073178,rs188133943,rs188343279,rs188408165,rs188426222,rs188484237,rs188579339,rs188582788,rs188629456,rs188729086,rs189079512,rs189141003,rs189254677,rs189291872,rs189335902,rs189350410,rs189469181,rs189495892,rs189519474,rs189539923,rs189594553,rs189609049,rs189656578,rs189752345,rs189825056,rs189888579,rs189964286,rs189980932,rs189994549,rs190019412,rs190038701,rs190164088,rs190198003,rs190286229,rs190306209,rs190388347,rs190434912,rs190467618,rs190537679,rs190580001,rs190632652,rs190635459,rs190722196,rs190828149,rs190871283,rs190919160,rs191012414,rs191120595,rs191131758,rs191185979,rs191262322,rs191287611,rs191504963,rs191538608,rs191552304,rs191560778,rs191566923,rs191582469,rs191607010,rs191650459,rs191654790,rs191707691,rs191809725,rs191851732,rs191864618,rs191898480,rs191916413,rs191996378,rs192001264,rs192054751,rs192106118,rs192147456,rs192209319,rs192253013,rs192294851,rs192312048,rs192400403,rs192406255,rs192559311,rs192591521,rs192603981,rs192674805,rs192727463,rs192785217,rs192818475,rs192868014,rs192872862,rs192963186,rs193147025,rs193285248,rs193292502,rs1995052,rs199701436,rs199701997,rs199905553,rs199911160,rs199964810,rs200207058,rs200295931,rs200471019,rs200491115,rs200493208,rs200889529,rs200905305,rs201008233,rs201010458,rs201316247,rs201361767,rs201473470,rs201547281,rs201626585,rs201791515,rs201991577,rs202138036,rs2071476,rs2071477,rs2071480,rs2195995,rs2217675,rs2238155,rs2239205,rs2241591,rs2241592,rs2241715,rs2241718,rs2241719,rs2271549,rs2271951,rs2271952,rs2271953,rs2299841,rs2303754,rs2347946,rs235317,rs2444039,rs2508856,rs2517394,rs268228,rs268229,rs2705719,rs2777796,rs28384433,rs28417106,rs28594400,rs28720920,rs291241,rs2954658,rs3117582,rs3208941,rs352960,rs35318502,rs35731643,rs35809233,rs35991100,rs367638364,rs367813945,rs367903899,rs367987557,rs368133466,rs368303667,rs368391045,rs368732717,rs368966191,rs369121330,rs369188566,rs369319596,rs369391874,rs369395914,rs369634833,rs369890846,rs370015317,rs370308610,rs370409865,rs370497337,rs370715569,rs370792209,rs370881827,rs371123366,rs371386216,rs371703873,rs372283417,rs372312295,rs372373398,rs372451176,rs372587218,rs372925099,rs373405640,rs3737937,rs374024961,rs374248031,rs374299350,rs374492220,rs374645545,rs374716280,rs374942404,rs374972770,rs375023191,rs375342551,rs375504289,rs375707469,rs375993911,rs376007904,rs376029883,rs376053483,rs376168141,rs376190213,rs376474295,rs376500242,rs376515581,rs376529976,rs376622274,rs376757288,rs376809644,rs376814496,rs377169919,rs377418266,rs377619732,rs3786424,rs3796934,rs3796935,rs3796936,rs3806355,rs3806731,rs3806732,rs3806733,rs3808088,rs3809142,rs3845191,rs4063494,rs41271053,rs41271055,rs41276035,rs41296563,rs41303907,rs4233709,rs4233710,rs42515,rs4379388,rs460137,rs4647005,rs4647006,rs484943,rs508816,rs527270440,rs527286318,rs527340616,rs527403979,rs527483914,rs527487131,rs527531050,rs527582755,rs527642612,rs527658321,rs527664217,rs527748587,rs527858544,rs527860476,rs527942446,rs527947257,rs528103578,rs528261945,rs528371032,rs528435536,rs528452342,rs528470631,rs528476425,rs528505505,rs528632327,rs528694466,rs528709974,rs528761454,rs528782078,rs528786832,rs528844647,rs529025365,rs529048063,rs529176232,rs529277693,rs529292929,rs529347675,rs529493609,rs529532974,rs529598403,rs529599009,rs529644693,rs529827849,rs529832152,rs529877706,rs529927146,rs529934276,rs530041558,rs530073853,rs530150584,rs530177951,rs530205925,rs530251189,rs530296898,rs530329595,rs530335273,rs530405272,rs530415808,rs530461543,rs530487220,rs530499637,rs530529370,rs530542554,rs530602027,rs530785093,rs530800740,rs530821938,rs530855569,rs530872470,rs530920217,rs530984283,rs530985319,rs531015378,rs531061239,rs531068271,rs531079609,rs531139700,rs531153317,rs531243977,rs531270659,rs531278327,rs531319660,rs531389138,rs531474826,rs531479983,rs531501980,rs531503509,rs531554939,rs531630381,rs531943601,rs531971233,rs532018758,rs532041203,rs532055518,rs532092036,rs532189839,rs532202856,rs532220768,rs532378577,rs532393463,rs532414795,rs532435169,rs532461468,rs532466045,rs532486596,rs532519657,rs532530532,rs532539921,rs532622346,rs532679068,rs532684434,rs532703080,rs532724815,rs532733333,rs532754607,rs532767774,rs532863312,rs532879513,rs532910345,rs532914111,rs533022548,rs533092270,rs533238964,rs533304936,rs533315005,rs533422367,rs533444172,rs533487249,rs533491209,rs533514670,rs533536760,rs533636130,rs533658348,rs533834744,rs533868600,rs533892717,rs533897739,rs533977431,rs533978284,rs534011525,rs534041784,rs534082462,rs534104465,rs534143211,rs534449650,rs534470849,rs534550250,rs534563983,rs534580036,rs534789623,rs534823624,rs534862805,rs534883876,rs534898195,rs534909121,rs534931954,rs534998486,rs535068520,rs535135898,rs535141878,rs535210654,rs535212658,rs535268526,rs535287825,rs535289171,rs535305411,rs535330530,rs535402188,rs535486956,rs535537179,rs535563737,rs535631540,rs535708383,rs535759491,rs535825788,rs535829663,rs535846283,rs535897431,rs535901749,rs535967703,rs536019130,rs536036922,rs536058894,rs536061419,rs536091360,rs536271113,rs536279169,rs536328836,rs536503948,rs536538521,rs536752022,rs536776314,rs536812092,rs536826587,rs536863527,rs536881200,rs536944787,rs536961474,rs537002248,rs537022624,rs537056485,rs537067373,rs537078376,rs537145743,rs537255608,rs537264992,rs537339338,rs537390748,rs537398391,rs537478367,rs537498090,rs537538754,rs537619625,rs537698684,rs537888709,rs537951571,rs537968404,rs537983097,rs538095429,rs538198348,rs538321316,rs538424742,rs538428747,rs538470491,rs538520411,rs538573207,rs538727472,rs538872373,rs538908703,rs538935816,rs538953859,rs538988030,rs539045221,rs539074969,rs539115388,rs539125196,rs539188910,rs539253392,rs539255880,rs539308345,rs539322046,rs539379434,rs539401674,rs539547885,rs539563310,rs539800877,rs539996446,rs540070334,rs540157875,rs540276288,rs540280474,rs540463431,rs540471071,rs540477004,rs540477535,rs540524268,rs540584737,rs540689000,rs540750172,rs540782453,rs540817187,rs540821743,rs541028108,rs541048998,rs541076116,rs541112532,rs541151308,rs541238112,rs541265549,rs541318149,rs541324176,rs541415635,rs541499881,rs541512703,rs541548601,rs541672380,rs541674780,rs541734243,rs541747997,rs541922023,rs541971992,rs541976333,rs541982213,rs542042463,rs542068676,rs542143089,rs542225973,rs542244756,rs542272241,rs542281357,rs542339091,rs542340035,rs542354051,rs542450077,rs542507731,rs542511874,rs542642198,rs542666828,rs542830795,rs542861676,rs543043707,rs543139436,rs543238897,rs543354408,rs543374092,rs543400663,rs543581158,rs543582088,rs543636710,rs543749547,rs543864086,rs543891782,rs543923813,rs543975376,rs544088916,rs544147694,rs544164870,rs544221881,rs544312701,rs544335480,rs544467266,rs544503426,rs544511887,rs544561933,rs544625845,rs544631072,rs544647226,rs544666785,rs544681974,rs544715737,rs544734823,rs544767905,rs544809343,rs544864052,rs544895770,rs544898312,rs545083950,rs545145912,rs545148849,rs545194557,rs545242983,rs545250440,rs545264449,rs545305451,rs545306807,rs545307905,rs545324125,rs545327535,rs545335414,rs545390565,rs545420736,rs545488280,rs545518503,rs545538288,rs545551055,rs545636183,rs545800291,rs545809486,rs545810015,rs545824167,rs545915758,rs546021469,rs546214110,rs546231194,rs546287443,rs546403204,rs546433889,rs546451793,rs546458267,rs546481335,rs546514474,rs546547593,rs546630484,rs546680447,rs546687419,rs546742814,rs546802371,rs546854242,rs546856257,rs546903442,rs546929349,rs546950164,rs546955128,rs547018335,rs547117785,rs547228511,rs547318763,rs547338403,rs547427957,rs547458205,rs547536269,rs547589418,rs547589780,rs547654705,rs547803449,rs547835492,rs547867258,rs547925693,rs547954705,rs547972731,rs548004184,rs548105428,rs548120975,rs548137367,rs548173792,rs548176558,rs548218109,rs548243958,rs548290343,rs548341094,rs548374527,rs548392120,rs548430766,rs548479332,rs548481682,rs548501484,rs548580581,rs548607846,rs548614384,rs548684687,rs548735719,rs548797036,rs548837892,rs548880720,rs548999082,rs549019784,rs549067933,rs549210746,rs549226339,rs549229135,rs549314996,rs549351851,rs549374186,rs549396418,rs549571086,rs549640033,rs549662600,rs549694241,rs549727973,rs549794814,rs549848596,rs549851571,rs549933373,rs550016259,rs550060809,rs550136956,rs550212070,rs550267524,rs550369883,rs550399936,rs550447046,rs550511717,rs550744017,rs550758046,rs550784370,rs550791516,rs550835450,rs550909487,rs550945105,rs551007326,rs551060560,rs551083211,rs551159082,rs551250190,rs551325451,rs551370385,rs551424176,rs551481343,rs551666238,rs551692890,rs551737858,rs551737902,rs551742569,rs551752748,rs551788508,rs551813212,rs551917793,rs551965315,rs551974240,rs552024374,rs552093639,rs552098765,rs552151434,rs552177319,rs552221671,rs552245061,rs552260469,rs552311498,rs552322887,rs552328797,rs552360249,rs552360614,rs552416467,rs552492132,rs552493834,rs552496226,rs552498165,rs552560669,rs552568458,rs552586000,rs552611730,rs552719986,rs552742313,rs552745988,rs552746646,rs552782480,rs552822181,rs552822580,rs552823940,rs552861317,rs553091119,rs553094277,rs553096682,rs553204790,rs553249096,rs553253224,rs553517212,rs553667625,rs553720744,rs553733620,rs553757846,rs553787887,rs553798979,rs553813942,rs553817419,rs553849517,rs553884865,rs553982085,rs554082320,rs554092246,rs554168318,rs554176461,rs554362817,rs554384459,rs554388080,rs554394207,rs554406580,rs554451209,rs554496219,rs554604277,rs554696631,rs554730973,rs554787299,rs554886080,rs554900747,rs554992771,rs555148699,rs555239855,rs555278628,rs555512079,rs555540515,rs555607892,rs555676091,rs555722192,rs555751492,rs556085552,rs556086404,rs556131273,rs556173916,rs556381111,rs556581213,rs556617563,rs556643144,rs556694030,rs556741328,rs556804186,rs556888388,rs556923617,rs556980094,rs556987944,rs557014017,rs55704283,rs557087378,rs557186710,rs557291504,rs557365983,rs557408309,rs557415410,rs557531240,rs557569276,rs557646436,rs557858461,rs557982709,rs557987361,rs557998228,rs558020526,rs558063392,rs558086827,rs558134386,rs558144353,rs558171088,rs558175465,rs558356173,rs558406439,rs558465464,rs558471507,rs558472151,rs55848325,rs558528058,rs55853079,rs558611117,rs558631049,rs558642490,rs558644200,rs558665173,rs558667045,rs558791544,rs558935680,rs558977314,rs558987513,rs559119741,rs559121267,rs559134587,rs559187140,rs559344248,rs559447703,rs559453654,rs559517413,rs559636482,rs559660016,rs559690830,rs559711687,rs559795997,rs559891453,rs559917888,rs559953323,rs559971304,rs559979281,rs560007994,rs560047093,rs560096370,rs560272356,rs560328961,rs560333653,rs560339441,rs560345484,rs560459484,rs560530015,rs560597400,rs560601724,rs560619277,rs560620059,rs560707696,rs560768169,rs560816707,rs560867314,rs560938736,rs560983620,rs561001385,rs561005997,rs561053494,rs561090467,rs561159283,rs561210485,rs561287137,rs561305681,rs561336060,rs561343150,rs561392608,rs561439201,rs561478065,rs561605508,rs561634647,rs561653353,rs561710506,rs561731155,rs561747806,rs561812095,rs561854556,rs561871141,rs562081268,rs562131836,rs562166700,rs562217834,rs562268623,rs562305410,rs562307401,rs562345523,rs562493874,rs562581748,rs562598440,rs562605813,rs562669368,rs562702663,rs562809333,rs562842509,rs562866267,rs562874449,rs562892878,rs562903755,rs562907630,rs562953253,rs562974306,rs563037982,rs563063207,rs563080993,rs563110786,rs563135813,rs563405192,rs563456227,rs563548560,rs563582193,rs56376659,rs563774327,rs563774598,rs564025173,rs564035057,rs564149922,rs564177548,rs564214865,rs564290155,rs564342165,rs564345276,rs564566093,rs564699329,rs564736899,rs564741728,rs564839040,rs564871687,rs564947060,rs564978047,rs565053284,rs565072223,rs565179545,rs565216468,rs565282309,rs565549456,rs565549873,rs565627551,rs565672491,rs565684402,rs565697211,rs565858816,rs566081734,rs566123693,rs566137056,rs566197408,rs566207399,rs566240252,rs566281113,rs566284605,rs566310774,rs566385808,rs566407306,rs566440149,rs566490323,rs566505125,rs566561761,rs566648184,rs566664717,rs566690861,rs566731661,rs566754247,rs566819800,rs566912641,rs567056759,rs567083301,rs567096570,rs567305290,rs567315596,rs567342255,rs567369231,rs567386200,rs567393729,rs567413043,rs567461622,rs567569395,rs567640156,rs567684220,rs567696392,rs567765519,rs567774866,rs567821117,rs567831029,rs567872320,rs567932224,rs568027984,rs568078367,rs568144870,rs568196661,rs568204272,rs568241579,rs568260931,rs568385611,rs568416056,rs568444191,rs568449753,rs568525424,rs568602054,rs568765146,rs568794945,rs568888634,rs568914314,rs568947737,rs568960250,rs568987703,rs568987815,rs569000215,rs569076178,rs569107316,rs569130005,rs569156927,rs569166016,rs569217087,rs569468443,rs569580379,rs569651861,rs569704614,rs569713359,rs569718447,rs569746612,rs569828359,rs569855329,rs569964101,rs570054534,rs570144585,rs570205929,rs570265345,rs570323259,rs570437556,rs570439303,rs570503141,rs570513866,rs570566107,rs570610827,rs570653462,rs570676556,rs570933748,rs570980094,rs571093237,rs571133096,rs571236534,rs571267885,rs571295019,rs571335073,rs571371796,rs571390810,rs571426261,rs571427511,rs571436887,rs571443845,rs571585993,rs571597274,rs571815877,rs571971350,rs571979815,rs571995926,rs572050686,rs572100350,rs572102339,rs57222606,rs572237148,rs572378395,rs572425995,rs572454071,rs572570631,rs572635330,rs572656778,rs572683678,rs572705029,rs572834300,rs572854905,rs572870823,rs572907388,rs572917990,rs572926824,rs572958532,rs573011216,rs573024671,rs573033067,rs573154931,rs573156011,rs573194475,rs573232117,rs573263031,rs573386560,rs573397655,rs573441760,rs573459189,rs573535508,rs573538530,rs573566117,rs573629335,rs573650376,rs573729337,rs573758404,rs573810065,rs573823777,rs573831790,rs573839876,rs574068175,rs574080196,rs574146898,rs574150275,rs574257108,rs574323366,rs574410999,rs574553670,rs574675205,rs574716469,rs574729455,rs574808624,rs574827022,rs574837709,rs574839958,rs574862773,rs574933238,rs574974203,rs575039316,rs575080273,rs575086856,rs575157634,rs575271357,rs575325747,rs575411553,rs575417892,rs575423001,rs575444834,rs575472572,rs575651183,rs575653248,rs575728181,rs575741414,rs575773555,rs575784270,rs575833323,rs575968484,rs576158527,rs576167338,rs576175379,rs576285752,rs576314327,rs576368126,rs576377981,rs576388967,rs576430278,rs576489070,rs576558603,rs576596253,rs576641083,rs576796002,rs576804619,rs576830716,rs576907230,rs576926391,rs576968318,rs576987062,rs577055883,rs577122224,rs577124339,rs577157886,rs577183798,rs577184761,rs577294630,rs577337837,rs577357186,rs577423457,rs577431914,rs577546540,rs577574183,rs577575434,rs577643727,rs57773582,rs577781259,rs577863844,rs577872122,rs577874131,rs577878540,rs577939194,rs578261830,rs58339366,rs58636169,rs58748092,rs587608836,rs587614735,rs587625871,rs587635482,rs587636012,rs587639967,rs587645416,rs587655151,rs587657528,rs587667154,rs587692934,rs587698544,rs587702871,rs587717369,rs587724794,rs587741662,rs587749004,rs587750520,rs587751238,rs587753453,rs587766590,rs587774166,rs58797842,rs58890784,rs59266851,rs59653875,rs6004638,rs60064752,rs60751938,rs61422085,rs61824281,rs62205396,rs62259757,rs62467706,rs6506712,rs6506713,rs67850549,rs6823412,rs6861744,rs6926466,rs7090135,rs71645931,rs71645932,rs71649639,rs71649640,rs71649641,rs72747995,rs72759857,rs72770706,rs72852756,rs72911554,rs72925797,rs72947524,rs72969386,rs72969388,rs72969389,rs72969391,rs73004665,rs73082766,rs73126404,rs73142616,rs73167261,rs73220042,rs73240235,rs73273905,rs73284171,rs73284172,rs73291813,rs73300620,rs73373138,rs73403270,rs73409882,rs73415014,rs73436933,rs73495502,rs7350420,rs73586079,rs73622129,rs73724416,rs73914830,rs73950985,rs73950986,rs74015534,rs74070602,rs74078128,rs74330734,rs74380263,rs74380443,rs74389259,rs74396045,rs74516896,rs74743058,rs74784575,rs74790826,rs74982512,rs75158708,rs75356118,rs75563460,rs75604189,rs75702558,rs75728791,rs75820821,rs75949414,rs75960110,rs76031302,rs76149182,rs76155351,rs76361874,rs76397586,rs76428974,rs76491283,rs76561851,rs7677415,rs76900372,rs77044139,rs77194483,rs7724892,rs77250305,rs77306408,rs77516008,rs77543199,rs7776702,rs77798183,rs77853324,rs77872461,rs77960487,rs78109007,rs78183640,rs78196259,rs78237017,rs78253449,rs78276384,rs78442043,rs7848066,rs78488747,rs78771698,rs78813866,rs78958823,rs79189281,rs79379002,rs79380470,rs79609365,rs79639979,rs79645684,rs79684007,rs79822003,rs79843525,rs79952229,rs80023116,rs80046513,rs80047862,rs80120094,rs833392,rs9245,rs9276815,rs9282870,rs9396792,rs944698,rs944699,rs949475,rs9624999,rs9678017,rs9985043	ABCA1,AP3M1,ARL5A,ATP5E,ATP5G3,ATP5J,BAG6,BBS1,BLOC1S5,BLOC1S6,BMF,BRAF,C11orf73,CHCHD4,CHMP4A,CLASP1,CLASP2,CLIP1,COL4A3BP,COX18,CTNNB1,DENND4C,DTNBP1,DYNC1H1,DYNC1I1,ENSG00000272869,EXOC4,FYB,GOLGA4,GRPEL2,HES1,IKBKB,JUN,KIF13A,KIF5B,KPNA6,LAT,LRRC4,MACF1,MGARP,MIA3,NDC1,NDC80,NPM1,NR4A3,NUMA1,NUP153,NUP210,NUP214,NUP35,NUP54,OPA1,OTOF,PCM1,PIK3R1,PLEKHA8,PLEKHF1,POLR2M,POM121,PPP1R10,PRICKLE1,PTTG1IP,RAB10,RAB11B,RAB27A,RAB31,RAB32,RAE1,RAN,RANBP2,RAP2A,RAPGEF2,RFTN1,RHOT1,RHOT2,RPL13A,RPL22,RPL29,RPL34,RPL37,RPL8,RPLP0,RPS12,RPS24,RPS28,RPS3,RPS8,S100A10,SDCBP,SEC61B,SNAP29,SPAG5,SPAST,SPRY1,SRP14,SRP19,STAR,STOML2,SYNE3,TAP1,TESC,TGFB1,TIMM17A,TIMM23,TOB1,TOR1A,TPR,TTC30A,TXNIP,WDR60
GO Biological Process	GO:0008089	anterograde axonal transport	315	1.52617e-44	1.96922e-40	6.25148e-43	4.67125	27.6157	129	0.00172501	0.00805797	681	0.0444254	1	0.841734	2.26345	2.65082	6	30	0.00366077	0.2	rs111995870,rs114110917,rs115571860,rs115589035,rs12994869,rs139355469,rs140198202,rs143437951,rs144125203,rs144135052,rs145503588,rs147046554,rs147930525,rs147968390,rs147972113,rs148366930,rs150275185,rs1546851,rs182559977,rs182965072,rs183346244,rs183712217,rs183797405,rs185915764,rs185925551,rs186434360,rs187000435,rs187886308,rs189141003,rs189609049,rs190306209,rs190388347,rs191185979,rs191262322,rs191566923,rs192406255,rs192559311,rs199701436,rs201316247,rs3208941,rs35809233,rs35991100,rs370308610,rs370792209,rs370881827,rs372925099,rs527582755,rs528470631,rs528632327,rs528694466,rs529025365,rs530461543,rs530529370,rs532092036,rs532684434,rs533022548,rs533491209,rs534449650,rs535268526,rs536503948,rs537478367,rs540157875,rs541512703,rs541548601,rs541971992,rs542068676,rs543581158,rs543582088,rs543975376,rs544631072,rs544895770,rs545083950,rs545809486,rs546742814,rs548120975,rs548218109,rs548374527,rs548735719,rs549794814,rs551325451,rs551481343,rs551974240,rs552221671,rs552861317,rs554362817,rs555148699,rs556804186,rs558471507,rs559711687,rs560597400,rs561343150,rs561478065,rs561812095,rs562166700,rs562598440,rs562953253,rs563582193,rs564214865,rs564871687,rs564947060,rs566123693,rs566561761,rs567083301,rs567774866,rs568144870,rs568385611,rs569651861,rs570437556,rs570439303,rs570513866,rs572100350,rs572656778,rs572926824,rs572958532,rs573831790,rs574862773,rs575271357,rs576158527,rs576596253,rs577431914,rs577575434,rs58339366,rs6823412,rs73724416,rs76428974,rs77250305,rs78196259,rs78771698,rs78813866	AP3M1,BLOC1S5,BLOC1S6,DTNBP1,MGARP,SPAST
GO Biological Process	GO:0051236	establishment of RNA localization	316	1.58949e-44	2.05091e-40	6.49023e-43	2.06936	219.875	455	0.0137345	0.0284215	229	0.00420307	1	0.236822	1.70707	15.8165	27	179	0.0164735	0.150838	rs10853289,rs111355132,rs111401731,rs111550898,rs111555426,rs111948117,rs111950515,rs112485832,rs112597707,rs113133824,rs113485489,rs113723757,rs114156560,rs114249219,rs114841599,rs115108712,rs115166010,rs115268967,rs115350704,rs115516292,rs115767871,rs115905383,rs116008694,rs116020033,rs116136143,rs116181187,rs116220253,rs116263723,rs116524062,rs1285180,rs13230913,rs138045493,rs138205018,rs138239588,rs138249007,rs138272224,rs138832599,rs139695712,rs139740940,rs139836423,rs139884747,rs140829524,rs140879391,rs141116717,rs141125833,rs141580742,rs141903748,rs141936134,rs141939434,rs142334232,rs142588622,rs142690476,rs142723579,rs143144135,rs143641717,rs143666868,rs145124788,rs145798395,rs146346849,rs146451393,rs146509107,rs146922934,rs147034777,rs147077107,rs147274240,rs147657687,rs147674987,rs147782928,rs147956822,rs148094095,rs148364336,rs148920027,rs148935783,rs149043093,rs149108953,rs149258911,rs149373010,rs149692874,rs149835206,rs149930540,rs150452989,rs150922542,rs151019531,rs17522805,rs17523471,rs17551500,rs180774091,rs181215176,rs181554560,rs181793124,rs182136141,rs182174976,rs182292818,rs182395677,rs182398641,rs183010122,rs183418183,rs183482743,rs183511910,rs183714575,rs183734187,rs183972786,rs183978339,rs184016814,rs184097266,rs184506929,rs185030814,rs185128025,rs185323918,rs185367076,rs185640695,rs186482251,rs186687400,rs186795799,rs187066561,rs187134041,rs187313105,rs187716158,rs187852909,rs188706024,rs188822196,rs189291872,rs189335902,rs189519474,rs189594553,rs189752345,rs190019412,rs190148033,rs190760115,rs191206388,rs191705481,rs192253013,rs192258775,rs192727463,rs192863630,rs192872862,rs193147025,rs193248362,rs200288642,rs201165333,rs201361767,rs201613351,rs202161524,rs2071592,rs2428557,rs2705719,rs28372802,rs28720920,rs3219184,rs352960,rs367903899,rs369611028,rs369663429,rs369890846,rs370858949,rs371315222,rs372373398,rs3737937,rs374540185,rs375293777,rs376029883,rs376529976,rs3806731,rs3806732,rs3806733,rs3809142,rs4063494,rs41303907,rs4267672,rs4813480,rs527286318,rs527642612,rs528183998,rs528344816,rs528435536,rs528458186,rs528486286,rs528709974,rs528911006,rs528956400,rs529241478,rs529265673,rs529277693,rs529528430,rs529598403,rs529934276,rs530334403,rs530415808,rs530487220,rs530580622,rs530872470,rs530957741,rs531068271,rs531336951,rs531380935,rs531437940,rs531479983,rs531630381,rs531677683,rs532018758,rs532220768,rs532310658,rs532832984,rs532925908,rs533304936,rs533636446,rs533658348,rs533866393,rs533995389,rs534013901,rs534550250,rs534593142,rs534640937,rs534909121,rs535141878,rs535234035,rs535289171,rs535634151,rs535791984,rs535911741,rs536043938,rs536762233,rs536856982,rs536979334,rs537078376,rs537109026,rs537179680,rs537230362,rs537401653,rs537918045,rs538280773,rs538934163,rs539074969,rs539351628,rs539996446,rs540024867,rs540077871,rs540441597,rs540482661,rs540524268,rs540689000,rs541747997,rs541931816,rs542042463,rs542073140,rs542244756,rs542616002,rs542822373,rs542830795,rs543043707,rs543139436,rs543282465,rs543354408,rs543557026,rs543598549,rs543700760,rs544221881,rs544767905,rs544776042,rs544809343,rs545242983,rs545307905,rs545335414,rs545390565,rs545800291,rs546203601,rs546204428,rs546630484,rs546903442,rs546912559,rs546966467,rs547038532,rs547172614,rs547228511,rs547458205,rs547487372,rs548105428,rs548289201,rs548580581,rs548614384,rs548623502,rs548783657,rs548840623,rs549019784,rs549095345,rs549288903,rs549848596,rs550255975,rs550551027,rs550708821,rs550909487,rs551018691,rs551024195,rs551048987,rs551242220,rs551321302,rs551412986,rs551737902,rs551965315,rs552177319,rs552334603,rs552416467,rs552444551,rs552498165,rs552611730,rs552822181,rs552834436,rs553253224,rs554047627,rs554604277,rs555049874,rs555239855,rs555489747,rs555492774,rs556029542,rs556888388,rs556977006,rs556987944,rs557081755,rs557087378,rs557137868,rs557291504,rs557691908,rs557799653,rs557987361,rs557998228,rs558134386,rs559297701,rs559447703,rs559466049,rs559871343,rs559917888,rs560368423,rs560442329,rs560620059,rs560688690,rs560707696,rs560821029,rs560938736,rs561053494,rs561200034,rs561241633,rs561439201,rs561731155,rs561733435,rs561903753,rs562046063,rs562581748,rs562609472,rs562824416,rs563135813,rs563419939,rs563548560,rs563580308,rs563583850,rs563840184,rs563905916,rs563936685,rs564177548,rs564787847,rs564997830,rs565129849,rs565148145,rs565282309,rs565324198,rs565507393,rs565549873,rs565553975,rs565858816,rs566739502,rs566779659,rs567056759,rs567290635,rs567320787,rs567478769,rs567968847,rs568024594,rs568028668,rs568155710,rs568204272,rs568520732,rs568525424,rs568794945,rs568914314,rs568960250,rs568987815,rs569062584,rs569080862,rs569166016,rs569217087,rs569557351,rs569570616,rs571359419,rs571390810,rs571503540,rs571736063,rs571971350,rs572136971,rs572899544,rs572907388,rs572925234,rs573024671,rs573024767,rs573033067,rs573156011,rs573263031,rs573282151,rs573441760,rs574150275,rs574827022,rs575039316,rs575108350,rs575322545,rs575585351,rs575595223,rs575653248,rs575671377,rs575808040,rs576925435,rs576937090,rs577094306,rs577124339,rs577493254,rs577605992,rs577755209,rs577874131,rs578154875,rs59316024,rs60064752,rs61404347,rs72770706,rs73281550,rs73291813,rs73373138,rs73887705,rs73914830,rs73994627,rs74065263,rs74396045,rs75325977,rs75592862,rs75728791,rs75960110,rs76128711,rs77817579,rs77866385,rs78109007,rs78276384,rs78317230,rs79098569,rs79379002,rs79433978,rs80120094,rs80352496,rs9396792	AGFG1,ATP6V1G2-DDX39B,CKAP5,HNRNPA2B1,HNRNPA3,IGF2BP2,NCBP1,NDC1,NPM1,NUP153,NUP210,NUP214,NUP35,NUP54,NXF1,NXT1,POM121,QKI,RAE1,RAN,RANBP2,RFTN1,SENP2,SRSF4,THOC1,TPR,U2AF2
GO Biological Process	GO:0045606	positive regulation of epidermal cell differentiation	317	1.69031e-44	2.18101e-40	6.88015e-43	3.97354	38.7564	154	0.00242091	0.00961959	406	0.0158182	1	0.502716	2.82932	2.12065	6	24	0.00366077	0.25	rs114583895,rs115758619,rs115827181,rs116205686,rs116321121,rs117063330,rs1332495,rs138929510,rs139076008,rs139371553,rs139719859,rs139841965,rs140280158,rs140517360,rs140757451,rs140837482,rs142939610,rs143512754,rs144745590,rs144896898,rs145415002,rs146347925,rs148026457,rs148551547,rs149043064,rs180847644,rs181102061,rs181420462,rs181718530,rs181782534,rs182864574,rs183280839,rs183639735,rs183982090,rs184802120,rs184930641,rs185730820,rs185960645,rs186184814,rs186502463,rs186957769,rs187400925,rs187608069,rs188241457,rs189302576,rs189325432,rs189350410,rs190420749,rs190972044,rs191094224,rs191849627,rs192524658,rs193075289,rs200316265,rs2302254,rs2508856,rs371388317,rs373227510,rs375299248,rs375955160,rs376472713,rs377089120,rs41269081,rs41269083,rs528107353,rs528537055,rs529176232,rs530375330,rs530421588,rs530908612,rs531036619,rs531077110,rs531187488,rs531392663,rs531842925,rs532423307,rs532550980,rs532897715,rs533529607,rs534579856,rs535208423,rs535505182,rs535708383,rs537444387,rs537658937,rs538278539,rs540169430,rs540229514,rs540658149,rs541887951,rs542174457,rs542529636,rs542790507,rs544081634,rs544211085,rs545259790,rs545876896,rs545915410,rs546181243,rs546263785,rs546306870,rs546367337,rs548244957,rs548811131,rs549804387,rs549933373,rs551167809,rs552064827,rs552939988,rs553020297,rs553388855,rs554176461,rs554712329,rs556093343,rs556134260,rs556863810,rs557144659,rs557930338,rs559055017,rs559156897,rs559705439,rs560948944,rs561362432,rs562025324,rs562909487,rs563088057,rs563617984,rs564330069,rs564696046,rs565000148,rs565226400,rs566075524,rs566625888,rs566760792,rs567045658,rs567801023,rs568351979,rs568416056,rs568466550,rs568602036,rs569926284,rs572915835,rs573505698,rs576900913,rs577425751,rs577456735,rs578214950,rs72478596,rs72674049,rs72674051,rs74073415,rs74485107,rs75233941,rs76397586	CYP27B1,NCOA3,NME1-NME2,NME2,NUMA1,PTCH2
GO Biological Process	GO:0031047	gene silencing by RNA	318	1.72319e-44	2.22343e-40	6.99192e-43	2.75412	93.3146	257	0.00582888	0.0160535	284	0.00704305	1	0.319987	2.05769	6.80376	14	77	0.00854179	0.181818	rs111912591,rs112485832,rs112830650,rs113133824,rs113889377,rs114338507,rs115246965,rs115402781,rs115604521,rs115704642,rs115849658,rs11650929,rs117089989,rs117665211,rs13230913,rs13259761,rs138249007,rs138588074,rs138832599,rs139006873,rs139711016,rs141580742,rs141936134,rs142040820,rs142993954,rs145013709,rs145254939,rs145643536,rs146078307,rs146346849,rs146372377,rs147034777,rs147644138,rs147657687,rs147806482,rs147946940,rs148364336,rs148935783,rs148989236,rs149043093,rs149258911,rs149578671,rs149759315,rs150452989,rs150683621,rs151116895,rs1630250,rs17675445,rs181215176,rs181252693,rs181554560,rs182147997,rs182292818,rs182844006,rs183481838,rs183714575,rs184273734,rs184319394,rs184438629,rs185008659,rs185030814,rs185438421,rs187284101,rs187620290,rs187716158,rs187903709,rs188430012,rs188618886,rs188822196,rs188872130,rs188926748,rs190246139,rs190537679,rs191116246,rs193010018,rs200288642,rs201165333,rs201613351,rs202161524,rs2288673,rs28372833,rs28482034,rs312841,rs312891,rs312892,rs370749559,rs371085361,rs371138950,rs372057860,rs372118995,rs372301287,rs373104211,rs374540185,rs375181202,rs376952654,rs377169919,rs3808088,rs3809142,rs527554776,rs528227967,rs528437761,rs528486286,rs528664059,rs528688483,rs528769465,rs529229951,rs529241478,rs529619557,rs529904632,rs531104872,rs531336951,rs531371727,rs531474826,rs531659011,rs531832495,rs532192535,rs532447856,rs532535040,rs532832984,rs533199890,rs533636446,rs533995389,rs535127626,rs535791984,rs535968060,rs535978289,rs536022511,rs536574920,rs536667013,rs536700124,rs536856982,rs536863527,rs537546406,rs538280773,rs540077871,rs540482661,rs541931816,rs542073140,rs542121389,rs542236095,rs543700760,rs543713954,rs543934218,rs544759375,rs546204428,rs546502428,rs546671242,rs546900055,rs547172614,rs547664615,rs547889385,rs548289201,rs548468273,rs548963531,rs550214967,rs550708821,rs550901897,rs551048987,rs551137543,rs551241072,rs552334603,rs552416467,rs552490945,rs552683650,rs552720336,rs553157590,rs553172733,rs553208485,rs553517212,rs553574263,rs553949737,rs554008873,rs554692515,rs555492774,rs555589536,rs556029542,rs556684448,rs558144353,rs558224558,rs558462383,rs558777294,rs559179467,rs559297701,rs559352261,rs559596645,rs559888991,rs560368423,rs560442329,rs56123859,rs56127609,rs561733435,rs562023311,rs562432764,rs562609472,rs562824416,rs563614785,rs563815962,rs563840184,rs564323811,rs564864510,rs566279793,rs566321242,rs566493371,rs566623419,rs566739502,rs566774320,rs567569395,rs568152539,rs568216546,rs56839647,rs568794945,rs570103244,rs571069954,rs571153585,rs571250041,rs571295019,rs571359419,rs571736063,rs571863819,rs572267626,rs572623055,rs572731969,rs573282151,rs573336162,rs574974203,rs575108350,rs575311165,rs575712715,rs575715058,rs57573777,rs575808040,rs576016904,rs57625899,rs576558603,rs576907304,rs577056385,rs577145475,rs577493254,rs577796289,rs578174233,rs60599076,rs61746371,rs72887163,rs73281550,rs73375392,rs73520416,rs73713199,rs74020123,rs74064298,rs74832411,rs75305374,rs75472514,rs76731828,rs76735058,rs76918444,rs77238945,rs80352496	AGO1,AGO2,AGO3,CNOT1,CNOT7,ERI1,HNRNPA2B1,MOV10,NCBP1,PRKRA,RAN,SND1,TNRC6C,TSNAX
GO Biological Process	GO:0033209	tumor necrosis factor-mediated signaling pathway	319	1.75795e-44	2.26828e-40	7.11061e-43	2.54959	115.313	294	0.00720299	0.0183647	1510	0.151756	1	1	1.33668	11.2218	15	127	0.00915192	0.11811	rs1077782,rs112074086,rs112279867,rs112343495,rs112987408,rs113112097,rs114121489,rs11602107,rs116182120,rs116416418,rs117047274,rs117321005,rs117343253,rs117457640,rs117750251,rs117756326,rs12590235,rs138514927,rs139062922,rs139214033,rs139741163,rs140889831,rs141336091,rs141716794,rs141829557,rs141981665,rs142389448,rs142938354,rs143601678,rs143987320,rs143996799,rs144279089,rs144339415,rs144486426,rs144620518,rs145169498,rs146127444,rs146433530,rs147009114,rs147326251,rs147435793,rs148778230,rs149827743,rs149845600,rs149861231,rs150116066,rs150647107,rs151112428,rs151239869,rs151316007,rs180811613,rs180954000,rs182032700,rs182535456,rs182756318,rs183257598,rs183390226,rs183405384,rs183934514,rs184590037,rs185188427,rs185981849,rs186205363,rs186340453,rs1865492,rs187476973,rs187895925,rs188077601,rs189273862,rs189376259,rs189850776,rs190290629,rs190362963,rs190663284,rs190931938,rs191157443,rs191421828,rs191718782,rs191874191,rs191996378,rs192138374,rs192614329,rs192849368,rs200287788,rs200858860,rs202147098,rs2070624,rs2070625,rs2070627,rs2070628,rs2071476,rs2071477,rs2071480,rs2074624,rs2233809,rs2293360,rs2326109,rs2326110,rs2516479,rs28362594,rs28383597,rs34331149,rs367997915,rs368151450,rs368428306,rs372090843,rs372648094,rs373036176,rs3734479,rs374103328,rs374993941,rs3750549,rs376932577,rs377418266,rs377511148,rs4149352,rs4149353,rs4947324,rs4947325,rs527393721,rs527427194,rs527658076,rs527670468,rs527758989,rs527813846,rs527887772,rs527947257,rs528069963,rs528176852,rs529096326,rs529393448,rs530016376,rs530985319,rs531131053,rs531508486,rs531679938,rs533200766,rs533394459,rs533459031,rs533896487,rs534017236,rs534105171,rs534609801,rs534744331,rs535087381,rs536035536,rs536107806,rs536196984,rs536258705,rs537983097,rs538166059,rs538577762,rs538972870,rs539482081,rs540341423,rs540642500,rs540991949,rs541414086,rs541498070,rs541881111,rs542142538,rs542416917,rs543342193,rs543370027,rs543669751,rs543707319,rs544230700,rs545058421,rs545250086,rs545692332,rs546325005,rs547554727,rs547895919,rs547965204,rs548198842,rs548290343,rs549534463,rs549550851,rs549851571,rs550016259,rs550527331,rs550562392,rs550835450,rs551890490,rs552098765,rs552498931,rs552670208,rs553091754,rs553186136,rs553476665,rs553692259,rs553744490,rs554659179,rs554877745,rs554894626,rs555103896,rs555652321,rs556058259,rs556083217,rs556151921,rs556884382,rs55704283,rs557710982,rs558259298,rs558519530,rs558644200,rs558679053,rs559517413,rs559856981,rs560399241,rs560484909,rs560767311,rs560788760,rs560845389,rs561109697,rs561634647,rs562063284,rs562093371,rs562591227,rs56262082,rs563046821,rs563557433,rs56376659,rs563774327,rs563873507,rs564263036,rs564552737,rs564715647,rs566972443,rs567013827,rs567101277,rs567476,rs567970386,rs568087223,rs568088927,rs568180789,rs568367991,rs568782960,rs568984465,rs569267329,rs569293867,rs569382700,rs570304608,rs570499945,rs570705837,rs570767018,rs570842618,rs571436887,rs572286859,rs572425995,rs572652007,rs573132840,rs574079364,rs574117447,rs574221877,rs574231529,rs574889090,rs575059029,rs575831494,rs575908337,rs576384064,rs577480543,rs577823288,rs578238754,rs58724360,rs58841173,rs58935459,rs59522292,rs61595306,rs61729405,rs6756375,rs73351404,rs73419443,rs73622129,rs73913144,rs73913145,rs75194851,rs7524097,rs7535473,rs7537948,rs75750260,rs76025707,rs76361874,rs76893069,rs76971948,rs77187887,rs79422901,rs79649384,rs79673193,rs911536,rs920037,rs9276815,rs9410783,rs9411199	ADAM17,IKBKB,ILK,KARS,LIMS1,LTA,PSMA3,PSMB2,PSMB9,PSMC2,PSMD11,PSME4,RIPK1,TJP2,UBC
GO Biological Process	GO:0018205	peptidyl-lysine modification	320	2.16172e-44	2.78927e-40	8.71645e-43	1.75962	401.223	706	0.0250624	0.0441002	86	0.00036676	1	0.0550267	1.70752	25.1828	43	285	0.0262355	0.150877	rs10425,rs10802349,rs10802350,rs10802351,rs10802352,rs10971022,rs111550898,rs111555426,rs111948117,rs112053321,rs112597707,rs112830226,rs112951532,rs113222414,rs113378963,rs113485489,rs113606276,rs113681810,rs114101380,rs114110884,rs114156560,rs114274374,rs114325200,rs114383422,rs114627393,rs114826548,rs114841599,rs115101723,rs115166010,rs115268967,rs115516292,rs115863362,rs115905383,rs116008694,rs116092231,rs116220253,rs116470974,rs116481106,rs116524062,rs116683367,rs116965718,rs117520013,rs117756326,rs12082560,rs12087830,rs12092502,rs12092543,rs12092637,rs12204800,rs12501746,rs12590235,rs1285180,rs12991444,rs13017115,rs13194780,rs1332495,rs138075877,rs138205018,rs138272224,rs138539887,rs138750590,rs138805552,rs138866554,rs139719859,rs139740940,rs139796758,rs139841965,rs139868611,rs140063849,rs140117339,rs140417512,rs140775794,rs140796435,rs140879391,rs141116717,rs141292978,rs141662192,rs141835756,rs141903748,rs142299368,rs142334232,rs142690476,rs142723579,rs143102240,rs143191527,rs143257950,rs143586856,rs143641717,rs143666868,rs144271573,rs144923604,rs144939644,rs145536991,rs145653927,rs145798395,rs146437590,rs146506153,rs146625605,rs146733267,rs147077107,rs147274240,rs147517192,rs147674987,rs147956822,rs148094095,rs148279238,rs148297780,rs148493982,rs148616216,rs148777448,rs148920027,rs149206942,rs149217439,rs149373010,rs149656377,rs149692874,rs149741168,rs149778481,rs149877567,rs149896093,rs150157519,rs150540948,rs150922542,rs151019531,rs151037031,rs151210118,rs16824064,rs17027296,rs17523471,rs17721215,rs1778907,rs180983371,rs181361117,rs181387881,rs181624486,rs182136141,rs182174976,rs182290340,rs182369609,rs182383892,rs182659877,rs183248613,rs183418183,rs183428165,rs183511910,rs183651352,rs183664649,rs183734187,rs183978339,rs183982090,rs184097266,rs184327831,rs184400467,rs184506929,rs184885345,rs185069767,rs185147086,rs185396100,rs185400619,rs185632184,rs185640695,rs185981849,rs186795799,rs186957522,rs186957769,rs186979885,rs186983690,rs187016120,rs187313105,rs187467171,rs187852909,rs187952465,rs188060932,rs188282249,rs188284788,rs188292887,rs188401584,rs188626385,rs189048646,rs189291872,rs189398305,rs189519474,rs189752345,rs190019412,rs190494583,rs190603480,rs190928945,rs191504963,rs191754044,rs191921571,rs192056508,rs192106118,rs192178309,rs192253013,rs192550620,rs192727463,rs192872862,rs192882966,rs193147025,rs193182051,rs193195582,rs193256380,rs193285248,rs199906554,rs200023478,rs200279816,rs200316265,rs200370416,rs200433752,rs200471019,rs200705328,rs200833367,rs200956401,rs201054245,rs201124969,rs201361767,rs201626585,rs201637343,rs201648183,rs201878594,rs2195995,rs2217675,rs2230653,rs2297195,rs2298295,rs2299303,rs2299304,rs235317,rs2517394,rs268228,rs268229,rs2705719,rs2804926,rs3117582,rs352960,rs367660853,rs367764014,rs367903899,rs368821174,rs368966191,rs369134261,rs369395914,rs369890846,rs370131698,rs370318516,rs370362598,rs370497337,rs371143231,rs371742420,rs372373398,rs372695672,rs3737937,rs3738060,rs374287612,rs374645545,rs374972770,rs375299248,rs375955160,rs375993911,rs376029883,rs376472713,rs376512453,rs376529976,rs377056142,rs3806731,rs3806732,rs3806733,rs4063494,rs41266787,rs41266789,rs41303907,rs4141885,rs4436654,rs45445802,rs527314315,rs527642612,rs528099592,rs528113285,rs528176867,rs528328263,rs528435536,rs528501637,rs528709974,rs528770320,rs529212894,rs529277693,rs529286462,rs529598403,rs529696303,rs529849964,rs529860796,rs529895755,rs529934276,rs529978388,rs530362922,rs530415808,rs530421588,rs530487220,rs530669865,rs530780873,rs530829112,rs530872470,rs531068271,rs531139700,rs531141472,rs531319660,rs531380935,rs531392663,rs531479983,rs531503981,rs531630381,rs531793845,rs532106013,rs532209038,rs532220768,rs532310658,rs532701890,rs532703080,rs533005433,rs533304936,rs533462237,rs533868600,rs534013901,rs534054296,rs534336634,rs534374342,rs534450906,rs534470849,rs534609801,rs534909121,rs534915375,rs535135864,rs535141878,rs535289171,rs535402188,rs535682048,rs535983105,rs536328386,rs536538780,rs536821875,rs536961474,rs537100843,rs537553069,rs537853331,rs538198348,rs538278539,rs538369888,rs538988508,rs539074969,rs539125196,rs539322046,rs539656607,rs539669898,rs539996446,rs540106605,rs540169430,rs540229514,rs540524268,rs540689000,rs540739755,rs540750172,rs540939611,rs540943293,rs541002146,rs541138882,rs541186331,rs541324771,rs541352390,rs541499881,rs541747997,rs541887951,rs541897140,rs541933644,rs541961502,rs541972573,rs542002386,rs542033210,rs542042463,rs542071882,rs542143089,rs542164866,rs542244756,rs542472112,rs542529636,rs542790507,rs542830795,rs543043707,rs543139436,rs543354408,rs543374092,rs543635931,rs543805355,rs543864086,rs543923813,rs544182456,rs544211085,rs544221881,rs544477971,rs544561438,rs544647226,rs544767905,rs544809343,rs545196059,rs545242983,rs545286777,rs545307905,rs545324125,rs545335414,rs545390565,rs545429239,rs545488280,rs545701502,rs545800291,rs546015939,rs546230149,rs546259580,rs546346203,rs546451793,rs546630484,rs546642885,rs546801487,rs546903442,rs547117785,rs547281598,rs547349478,rs547438608,rs547458205,rs547589418,rs547603122,rs547609968,rs547650580,rs547895919,rs547922190,rs547995065,rs548040535,rs548105428,rs548469446,rs548580581,rs548614384,rs548780916,rs549019784,rs549095345,rs549243787,rs549427826,rs549496846,rs549514310,rs549640033,rs549774591,rs549804387,rs549848596,rs550065694,rs550358328,rs550474532,rs551167809,rs551178159,rs551242220,rs551625931,rs551737902,rs551965315,rs551994252,rs552177319,rs552183313,rs552466391,rs552498165,rs552611730,rs552742313,rs552822181,rs553004783,rs553076137,rs553186136,rs553218342,rs553253224,rs553727631,rs554061521,rs554168318,rs554584091,rs554604277,rs554962629,rs555239855,rs555539071,rs555540515,rs555607892,rs555681733,rs555825006,rs556093343,rs556134260,rs556238695,rs556254444,rs556701840,rs556815505,rs556854804,rs556863810,rs556888388,rs556987944,rs557016366,rs557087378,rs557291504,rs557445427,rs557660142,rs557886958,rs557987361,rs557998228,rs558134386,rs558183847,rs558362693,rs558378129,rs558601844,rs558748998,rs558977314,rs559103546,rs559134587,rs559356968,rs559447703,rs559619280,rs559787041,rs559842638,rs559891453,rs559917888,rs560073485,rs560613969,rs560620059,rs560688690,rs560707696,rs560938736,rs560948944,rs560970793,rs561053494,rs561336060,rs561341508,rs561439201,rs561520786,rs561654336,rs561731155,rs561761960,rs561952081,rs562581748,rs562806632,rs562909487,rs563135813,rs563264507,rs563303107,rs563361945,rs563363247,rs563510952,rs563548560,rs563810427,rs564177548,rs564188366,rs564431683,rs564526718,rs564696046,rs564779743,rs565000148,rs565148145,rs565226400,rs565282309,rs565364271,rs565549873,rs565553975,rs565858816,rs565882582,rs565891454,rs565908324,rs566212385,rs566284605,rs566505125,rs566919080,rs567361542,rs567828354,rs567904560,rs568078369,rs568204272,rs568525424,rs568605277,rs568987815,rs569137086,rs569166016,rs569217087,rs569293687,rs569382700,rs569489930,rs569582980,rs569656692,rs569702823,rs569956942,rs570629911,rs570767018,rs570925498,rs571017006,rs571133096,rs571137535,rs571215475,rs571390810,rs571669881,rs571821671,rs571911421,rs571971350,rs572089439,rs572136971,rs572506843,rs572544340,rs572636140,rs572907388,rs572915835,rs572964406,rs572999008,rs573024671,rs573033067,rs573072805,rs573156011,rs573171630,rs573263031,rs573386560,rs573395239,rs573512197,rs573538530,rs573544219,rs573758404,rs573763852,rs573918505,rs574117200,rs574150275,rs574163629,rs574475455,rs574681379,rs574716469,rs574827022,rs574892606,rs574956895,rs575039316,rs575562057,rs575623917,rs575653248,rs575728181,rs575846364,rs575960322,rs576065927,rs576150097,rs576320675,rs576377981,rs576716509,rs576818491,rs576820210,rs576919449,rs577124339,rs577313073,rs577574183,rs577667747,rs577874131,rs577878540,rs578170982,rs578214950,rs58509958,rs59254413,rs60064752,rs610763,rs61422085,rs61732202,rs61743777,rs61748580,rs61751206,rs6466035,rs6669244,rs6700034,rs6945725,rs7117280,rs72770706,rs72962020,rs7310699,rs73291813,rs73373138,rs73479442,rs73717961,rs73717962,rs73914830,rs74380443,rs74396045,rs74425886,rs744267,rs75040909,rs75644050,rs75655786,rs75702558,rs75728791,rs75889122,rs7594333,rs75960110,rs76302249,rs76322152,rs77694136,rs78001652,rs78019596,rs78020177,rs78154100,rs78662915,rs78944797,rs79302295,rs79379002,rs79562358,rs79797549,rs79799169,rs79831005,rs80094651,rs9382684,rs9396792,rs9985043	ACTL6A,ARID4A,ASH2L,ATF2,BAG6,CLOCK,DMAP1,DPY30,EED,EPC1,ESCO1,HIST1H1C,HIST1H1E,ING3,JADE1,KDM3A,KMT2E,METTL21B,METTL21C,MORF4L1,MUL1,NCOA3,NDC1,NUP153,NUP210,NUP214,NUP35,NUP54,POM121,PWP1,RAE1,RANBP2,SENP2,SETMAR,SIRT5,SMYD3,SP3,SUMO3,TOPORS,TPR,VCPKMT,ZNF335,ZNF451
GO Biological Process	GO:0032242	regulation of nucleoside transport	321	2.30114e-44	2.96916e-40	9.24973e-43	34.5652	1.09937	38	6.86722e-05	0.00237367	1629	0.168918	1	1	5.65863	0.176721	1	2	0.000610128	0.5	rs1077782,rs112074086,rs112343495,rs116416418,rs145169498,rs151112428,rs180954000,rs182756318,rs185188427,rs186340453,rs188077601,rs189850776,rs190290629,rs190663284,rs192849368,rs2326109,rs2326110,rs28383597,rs3734479,rs4149352,rs4149353,rs527427194,rs529096326,rs529393448,rs533896487,rs540642500,rs542416917,rs543707319,rs547554727,rs549550851,rs552670208,rs561109697,rs574889090,rs577823288,rs73351404,rs75194851,rs77187887,rs911536	RIPK1
GO Biological Process	GO:0016925	protein sumoylation	322	2.55567e-44	3.29758e-40	1.02409e-42	2.72866	95.2848	260	0.00595195	0.0162409	117	0.000844893	1	0.0931765	2.38258	6.7154	16	76	0.00976205	0.210526	rs10971022,rs111550898,rs111555426,rs111948117,rs112053321,rs112597707,rs113485489,rs113681810,rs114156560,rs114627393,rs114841599,rs115101723,rs115166010,rs115268967,rs115516292,rs115905383,rs116008694,rs116220253,rs116524062,rs1285180,rs13017115,rs138205018,rs138272224,rs139740940,rs140879391,rs141116717,rs141903748,rs142334232,rs142690476,rs142723579,rs143257950,rs143641717,rs143666868,rs145653927,rs145798395,rs146506153,rs147077107,rs147274240,rs147674987,rs147956822,rs148094095,rs148297780,rs148616216,rs148920027,rs149206942,rs149373010,rs149692874,rs149741168,rs150922542,rs151019531,rs16824064,rs17523471,rs182136141,rs182174976,rs183418183,rs183428165,rs183511910,rs183734187,rs183978339,rs184097266,rs184506929,rs185640695,rs186795799,rs187313105,rs187852909,rs189291872,rs189519474,rs189752345,rs190019412,rs190603480,rs190928945,rs192056508,rs192106118,rs192253013,rs192727463,rs192872862,rs193147025,rs193285248,rs200370416,rs200433752,rs201361767,rs2298295,rs235317,rs2705719,rs352960,rs367903899,rs368966191,rs369890846,rs372373398,rs3737937,rs374645545,rs374972770,rs375993911,rs376029883,rs376529976,rs377056142,rs3806731,rs3806732,rs3806733,rs4063494,rs41303907,rs527642612,rs528113285,rs528435536,rs528709974,rs529277693,rs529598403,rs529934276,rs530415808,rs530487220,rs530872470,rs531068271,rs531139700,rs531380935,rs531479983,rs531503981,rs531630381,rs532106013,rs532220768,rs532310658,rs532703080,rs533304936,rs533462237,rs534013901,rs534470849,rs534909121,rs535141878,rs535289171,rs536961474,rs539074969,rs539125196,rs539996446,rs540524268,rs540689000,rs540750172,rs541324771,rs541747997,rs541933644,rs542042463,rs542244756,rs542830795,rs543043707,rs543139436,rs543354408,rs544221881,rs544647226,rs544767905,rs544809343,rs545196059,rs545242983,rs545307905,rs545335414,rs545390565,rs545800291,rs546346203,rs546451793,rs546630484,rs546903442,rs547117785,rs547458205,rs548105428,rs548469446,rs548580581,rs548614384,rs549019784,rs549095345,rs549640033,rs549848596,rs550358328,rs551242220,rs551625931,rs551737902,rs551965315,rs551994252,rs552177319,rs552498165,rs552611730,rs552742313,rs552822181,rs553253224,rs554604277,rs555239855,rs555607892,rs556888388,rs556987944,rs557087378,rs557291504,rs557987361,rs557998228,rs558134386,rs558378129,rs558977314,rs559447703,rs559619280,rs559917888,rs560620059,rs560688690,rs560707696,rs560938736,rs561053494,rs561336060,rs561439201,rs561731155,rs562581748,rs563135813,rs563548560,rs564177548,rs565148145,rs565282309,rs565549873,rs565553975,rs565858816,rs566505125,rs568204272,rs568525424,rs568987815,rs569166016,rs569217087,rs571133096,rs571390810,rs571821671,rs571911421,rs571971350,rs572089439,rs572136971,rs572907388,rs573024671,rs573033067,rs573156011,rs573263031,rs573758404,rs573918505,rs574150275,rs574827022,rs575039316,rs575653248,rs575728181,rs576820210,rs577124339,rs577874131,rs60064752,rs610763,rs6669244,rs6700034,rs72770706,rs73291813,rs73373138,rs73479442,rs73914830,rs74380443,rs74396045,rs75702558,rs75728791,rs7594333,rs75960110,rs78001652,rs79379002,rs9382684,rs9396792,rs9985043	MUL1,NDC1,NUP153,NUP210,NUP214,NUP35,NUP54,POM121,RAE1,RANBP2,SENP2,SP3,SUMO3,TOPORS,TPR,ZNF451
GO Biological Process	GO:0006517	protein deglycosylation	323	2.98265e-44	3.84851e-40	1.19149e-42	3.3259	57.7287	192	0.00360601	0.0119933	942	0.0837911	1	1	1.9401	3.09262	6	35	0.00366077	0.171429	rs112475033,rs113783505,rs114063501,rs114274374,rs114901957,rs116570062,rs117047274,rs117248086,rs117321005,rs138073562,rs138909529,rs139741163,rs139937464,rs140015752,rs140417512,rs141829557,rs141928232,rs141981665,rs142389448,rs143601678,rs144279089,rs144339415,rs144486426,rs144563791,rs144686292,rs144694232,rs145387378,rs148436302,rs148778230,rs149034788,rs149827743,rs149861231,rs150066795,rs150357886,rs150647107,rs150853621,rs16899637,rs16899639,rs17027296,rs17042049,rs182535456,rs183030044,rs183053236,rs183195062,rs183257598,rs183390226,rs183473695,rs184428411,rs185003412,rs186044402,rs186314713,rs186460263,rs186679476,rs187476973,rs187663525,rs187895925,rs189084934,rs191050799,rs191098691,rs191157443,rs191421828,rs191679971,rs192138374,rs192686355,rs195056,rs199925808,rs2016438,rs2070624,rs2070625,rs2070627,rs2070628,rs28362594,rs367997915,rs368151450,rs368821174,rs370125502,rs370318516,rs372090843,rs372648094,rs374103328,rs375401588,rs527314315,rs527393721,rs527758989,rs527910738,rs528069963,rs529895755,rs530016376,rs530223933,rs531131053,rs533367703,rs533459031,rs533784292,rs534105171,rs534744331,rs535087381,rs536107806,rs536196984,rs536258705,rs537994332,rs538502572,rs538577762,rs538937127,rs539482081,rs540341423,rs541414086,rs541700610,rs541854764,rs541881111,rs543165574,rs543342193,rs545250086,rs545318608,rs545692332,rs546325005,rs547922190,rs547965204,rs549978983,rs550527331,rs552067492,rs552083967,rs552498931,rs552754958,rs553692259,rs554628065,rs554659179,rs554894626,rs556058259,rs556366398,rs556815505,rs556884382,rs557710982,rs557835880,rs558169512,rs558238814,rs559856981,rs560399241,rs560570257,rs562063284,rs562591227,rs56262082,rs563873507,rs564263036,rs564423502,rs564715647,rs565551052,rs566212385,rs566619916,rs566972443,rs567479619,rs567719430,rs567970386,rs568088927,rs568605277,rs568782960,rs568984465,rs569293867,rs569925390,rs570465040,rs570705837,rs570842618,rs571137535,rs572787029,rs573132840,rs574079364,rs574117447,rs574496118,rs574541431,rs575831494,rs576384064,rs576700752,rs577131645,rs577480543,rs58841173,rs59522292,rs61298990,rs61595306,rs6569072,rs73419443,rs73704280,rs73767441,rs74686959,rs74954228,rs75750260,rs76025707,rs76706194,rs77023890,rs7741003,rs7767198,rs77683431,rs78585986,rs79673193	EDEM1,EDEM2,MAN1A1,RNF103,RNF139,UBC
GO Biological Process	GO:0010972	negative regulation of G2/M transition of mitotic cell cycle	324	3.2026e-44	4.13232e-40	1.27541e-42	2.83872	85.602	243	0.00534712	0.015179	2493	0.259659	1	1	1.2716	7.86409	10	89	0.00610128	0.11236	rs112169350,rs112171604,rs112892665,rs112987408,rs114121489,rs116182120,rs116430995,rs116572350,rs117047274,rs117321005,rs117343253,rs117743532,rs117750251,rs117756326,rs12590235,rs138514927,rs139741163,rs140077779,rs140863553,rs141336091,rs141829557,rs141981665,rs142389448,rs142938354,rs143601678,rs143624394,rs143987320,rs144279089,rs144339415,rs144486426,rs144620518,rs145851182,rs147009114,rs148778230,rs149007809,rs149827743,rs149861231,rs150647107,rs151239869,rs151316007,rs180811613,rs182535456,rs182848403,rs183257598,rs183390226,rs184590037,rs185575747,rs185981849,rs186205363,rs187476973,rs187895925,rs188855328,rs189273862,rs189376259,rs190362963,rs190931938,rs191157443,rs191421828,rs191874191,rs191996378,rs192138374,rs192922717,rs202147098,rs2070624,rs2070625,rs2070627,rs2070628,rs2071476,rs2071477,rs2071480,rs2074624,rs2104015,rs2236207,rs2293360,rs28362594,rs34579616,rs35340144,rs35594166,rs367997915,rs368151450,rs368428306,rs370967757,rs372090843,rs372648094,rs372997683,rs373545622,rs374103328,rs374993941,rs376849971,rs377418266,rs527393721,rs527658076,rs527670468,rs527758989,rs527887772,rs527947257,rs528069963,rs528176852,rs530016376,rs530985319,rs531131053,rs531679938,rs532757185,rs533200766,rs533459031,rs534105171,rs534609801,rs534744331,rs534975616,rs535087381,rs536035536,rs536107806,rs536196984,rs536258705,rs536551405,rs537472945,rs537569369,rs537826612,rs537983097,rs538577762,rs539482081,rs540341423,rs540510076,rs541414086,rs541881111,rs542142538,rs543342193,rs543370027,rs543837698,rs544859462,rs545058421,rs545202900,rs545250086,rs545692332,rs546325005,rs547895919,rs547965204,rs549314029,rs549851571,rs550016259,rs550527331,rs550562392,rs551890490,rs552098765,rs552419691,rs552498931,rs552558511,rs553091754,rs553186136,rs553476665,rs553692259,rs553728383,rs554186280,rs554659179,rs554877745,rs554894626,rs555652321,rs556058259,rs556083217,rs556884382,rs55704283,rs557710982,rs558102254,rs558519530,rs558604955,rs559517413,rs559612771,rs559856981,rs560399241,rs560484909,rs560845389,rs561225950,rs561634647,rs562063284,rs562093371,rs562591227,rs56262082,rs563457862,rs563557433,rs56376659,rs563774327,rs563873507,rs564263036,rs564715647,rs565393463,rs566084081,rs566373665,rs566972443,rs567013827,rs567101277,rs567476,rs567970386,rs568087223,rs568088927,rs568094889,rs568160096,rs568367991,rs568580175,rs568617623,rs568782960,rs568933566,rs568984465,rs569293867,rs569382700,rs570304608,rs570499945,rs570705837,rs570767018,rs570842618,rs571436887,rs573115925,rs573132840,rs574079364,rs574117447,rs574231529,rs574330262,rs574404216,rs575121,rs575831494,rs575908337,rs576384064,rs576943598,rs577480543,rs577729431,rs578048729,rs58724360,rs58841173,rs58935459,rs59522292,rs6024830,rs61595306,rs61729405,rs73419443,rs7524097,rs7535473,rs7537948,rs75750260,rs76025707,rs76521314,rs78460115,rs79309835,rs79673193,rs9276815	AURKA,FOXN3,PSMA3,PSMB2,PSMB9,PSMC2,PSMD11,PSME4,TAOK3,UBC
GO Biological Process	GO:0016180	snRNA processing	325	5.13057e-44	6.61998e-40	2.03692e-42	6.86426	13.1114	90	0.000819001	0.00562184	191	0.00286581	1	0.193599	3.44439	2.03229	7	23	0.0042709	0.304348	rs1369011,rs146409698,rs147441909,rs147946814,rs149864959,rs181183628,rs181223290,rs183694290,rs185172591,rs185294164,rs187194293,rs187963756,rs188715426,rs191103953,rs191528455,rs191627999,rs192624199,rs200750074,rs201746729,rs2275602,rs2278460,rs28450989,rs28723680,rs3219467,rs371476312,rs372949871,rs374729850,rs374793483,rs3756260,rs375655875,rs376099100,rs377657561,rs529311140,rs529425621,rs530082188,rs531082101,rs533539000,rs535993760,rs536924878,rs537932462,rs538381432,rs540195816,rs540260117,rs540404385,rs540793556,rs541529286,rs544494703,rs545112449,rs545581169,rs546164811,rs547319411,rs548660530,rs549470824,rs550883142,rs551403495,rs551564710,rs553005572,rs553018383,rs553734955,rs554460664,rs554657688,rs556304629,rs556524907,rs556965303,rs559235270,rs559740164,rs560739226,rs560796016,rs560917065,rs564917773,rs566565158,rs567196383,rs567378918,rs568468491,rs569277593,rs569428946,rs569830859,rs570331797,rs571304759,rs571936007,rs573398339,rs573796966,rs574811149,rs575231522,rs576237042,rs577922318,rs72941378,rs72941381,rs73501892,rs7926862	INTS1,INTS12,INTS4,INTS5,INTS9,TOE1,TUT1
GO Biological Process	GO:0070911	global genome nucleotide-excision repair	326	5.91809e-44	7.63611e-40	2.34236e-42	4.19115	34.1195	143	0.00213127	0.00893248	2896	0.312153	1	1	1.41466	2.82754	4	32	0.00244051	0.125	rs113681810,rs115101723,rs117047274,rs117321005,rs1264309,rs139741163,rs141829557,rs141981665,rs142389448,rs143601678,rs143773742,rs144279089,rs144339415,rs144486426,rs145653927,rs148778230,rs149052610,rs149741168,rs149827743,rs149861231,rs150647107,rs182535456,rs182604491,rs183257598,rs183390226,rs186525239,rs187476973,rs187895925,rs188491108,rs190989769,rs191157443,rs191421828,rs192106118,rs192138374,rs193285248,rs2070624,rs2070625,rs2070627,rs2070628,rs235317,rs28362594,rs3218807,rs367722597,rs367997915,rs368151450,rs368966191,rs369535959,rs372090843,rs372648094,rs374103328,rs374645545,rs374972770,rs375993911,rs527393721,rs527758989,rs528069963,rs530016376,rs531131053,rs531139700,rs531792103,rs532703080,rs533459031,rs534105171,rs534470849,rs534744331,rs535087381,rs536107806,rs536196984,rs536258705,rs536961474,rs537917539,rs538577762,rs539125196,rs539482081,rs539643250,rs540341423,rs540750172,rs541414086,rs541881111,rs543342193,rs544144076,rs544647226,rs545250086,rs545692332,rs546217005,rs546325005,rs546451793,rs547117785,rs547965204,rs548412656,rs549640033,rs550527331,rs552498931,rs552742313,rs553176520,rs553692259,rs554659179,rs554894626,rs555607892,rs556058259,rs556884382,rs557710982,rs558977314,rs559856981,rs560399241,rs560849645,rs561111244,rs561336060,rs562063284,rs562591227,rs56262082,rs562876188,rs563873507,rs564263036,rs564715647,rs566505125,rs566972443,rs567970386,rs568088927,rs568782960,rs568984465,rs569293867,rs570705837,rs570842618,rs571133096,rs573132840,rs573758404,rs574079364,rs574117447,rs575728181,rs575831494,rs576384064,rs577480543,rs58841173,rs59522292,rs61595306,rs73419443,rs74380443,rs75702558,rs75750260,rs76025707,rs79673193,rs9985043	GTF2H4,SUMO3,UBC,XPC
GO Biological Process	GO:0060715	syncytiotrophoblast cell differentiation involved in labyrinthine layer development	327	6.0508e-44	7.80735e-40	2.38757e-42	8.29164	9.40707	78	0.000587611	0.00487226	466	0.0220323	1	0.610048	7.54484	0.265082	2	3	0.00122026	0.666667	rs1009328,rs1009329,rs10243294,rs10273478,rs113592734,rs115491504,rs117451998,rs11773707,rs138610105,rs138795936,rs140536940,rs140733337,rs145626452,rs145665035,rs147010431,rs147241664,rs148894461,rs149122921,rs150135393,rs150488494,rs180776610,rs181777842,rs183056642,rs183715345,rs186518546,rs187651142,rs188239937,rs188879727,rs190068082,rs190715409,rs191962342,rs192956735,rs199975454,rs370136837,rs4716712,rs530302766,rs533190047,rs534834615,rs535030620,rs535854635,rs536633983,rs540573011,rs541786014,rs544220051,rs546994458,rs547068292,rs547281262,rs547810791,rs548422847,rs548580570,rs548957346,rs551542864,rs551574435,rs551624347,rs551880529,rs555380747,rs557498902,rs557818974,rs559227482,rs562025866,rs564352361,rs567572540,rs569672932,rs571033251,rs573042285,rs573054347,rs573056309,rs573819722,rs574693052,rs576581815,rs577643305,rs59291273,rs74877838,rs75842350,rs76750571,rs78831397,rs79316467,rs80174395	DNAJB6,FZD5
GO Biological Process	GO:0060155	platelet dense granule organization	328	6.33092e-44	8.16879e-40	2.49049e-42	6.02645	16.5935	100	0.00103651	0.00624649	1514	0.152976	1	1	2.82932	0.706885	2	8	0.00122026	0.25	rs114110917,rs115571860,rs139355469,rs140198202,rs140911931,rs143437951,rs1436663,rs144125203,rs144135052,rs145503588,rs145752547,rs147046554,rs147968390,rs147972113,rs149804688,rs150275185,rs1546851,rs182559977,rs183346244,rs1836921,rs183712217,rs183797405,rs185915764,rs186434360,rs187886308,rs189141003,rs190306209,rs191185979,rs191262322,rs192406255,rs192559311,rs2777796,rs372925099,rs376474295,rs527582755,rs528470631,rs528632327,rs528694466,rs529025365,rs530461543,rs531015378,rs532092036,rs532679068,rs532684434,rs535268526,rs535305411,rs536503948,rs537478367,rs537698684,rs539563310,rs541512703,rs541548601,rs541971992,rs542068676,rs543581158,rs543582088,rs543636710,rs544631072,rs545083950,rs545915758,rs546742814,rs548374527,rs548735719,rs549794814,rs551424176,rs551481343,rs552861317,rs553817419,rs555148699,rs556804186,rs558471507,rs559711687,rs561343150,rs561478065,rs561812095,rs563582193,rs564871687,rs566123693,rs566561761,rs567765519,rs567774866,rs568144870,rs568385611,rs569746612,rs570437556,rs570439303,rs572100350,rs572656778,rs572926824,rs572958532,rs574862773,rs576158527,rs577431914,rs577575434,rs58339366,rs73724416,rs76428974,rs78196259,rs7848066,rs79822003	ABCA1,DTNBP1
GO Biological Process	GO:1904903	ESCRT III complex disassembly	329	6.86593e-44	8.85911e-40	2.69274e-42	11.2081	5.71018	64	0.000356686	0.00399775	721	0.0515513	1	0.92256	3.39518	0.883606	3	10	0.00183038	0.3	rs116862454,rs138358785,rs139335910,rs142602704,rs146268612,rs149773455,rs16973481,rs16976750,rs181706757,rs182356381,rs183375342,rs183479342,rs186142155,rs186352685,rs191184440,rs192426171,rs371129956,rs372628506,rs372891070,rs373967568,rs374273299,rs375500660,rs375820819,rs376250103,rs3812989,rs3812990,rs3812991,rs45454797,rs45506792,rs529287966,rs530487932,rs532548064,rs533030250,rs534165146,rs534916825,rs535468829,rs536164230,rs537382741,rs543840421,rs545154180,rs546119750,rs546766437,rs547111758,rs551906243,rs552549518,rs553425992,rs554090889,rs555092000,rs556089420,rs558395428,rs562781018,rs566722839,rs567308368,rs569127913,rs569169272,rs569502716,rs570480691,rs571870532,rs572407011,rs574505462,rs575790087,rs7193401,rs73409565,rs79837209	CHMP1B,CHMP2A,IST1
GO Biological Process	GO:0032543	mitochondrial translation	330	7.80955e-44	1.00767e-39	3.05353e-42	2.86689	82.6681	237	0.00516385	0.0148042	758	0.0562692	1	0.957838	1.55742	9.6313	15	109	0.00915192	0.137615	rs10481727,rs10747783,rs111541260,rs112264357,rs114852332,rs115142610,rs115649519,rs115860750,rs116232031,rs116699616,rs11706556,rs118100994,rs11870905,rs137871471,rs138461986,rs138935322,rs139341512,rs139833628,rs140428574,rs140858958,rs141666402,rs142242484,rs142745232,rs143442404,rs144594934,rs145069204,rs145942217,rs146383314,rs146403839,rs146823351,rs147002823,rs147484807,rs148001367,rs148506472,rs148593022,rs149305600,rs150041542,rs150784632,rs151251145,rs16867845,rs17159262,rs17189176,rs17565804,rs180723634,rs180939603,rs181295050,rs181529426,rs181583984,rs183375940,rs184054938,rs184449028,rs185939069,rs186240386,rs186287063,rs187947610,rs188073178,rs188140461,rs188988264,rs189940933,rs190702906,rs190847701,rs190871283,rs190914260,rs191707691,rs192905864,rs200491115,rs200747062,rs200769015,rs201008233,rs201791515,rs201857657,rs202117737,rs2241591,rs2241592,rs2242398,rs2649593,rs2649594,rs2765033,rs2970504,rs35957924,rs367570299,rs368133466,rs372954073,rs374202724,rs374307771,rs374942404,rs375203099,rs375342551,rs376257729,rs3806416,rs41304249,rs527307703,rs527487131,rs528780099,rs528793263,rs529166485,rs529173838,rs529449272,rs529895026,rs530920217,rs531020313,rs531169225,rs531389138,rs531483802,rs531554939,rs531612881,rs532474974,rs532486596,rs532498794,rs532541467,rs532754607,rs533013369,rs533092270,rs534002285,rs534054778,rs534143211,rs534666875,rs535051412,rs535345480,rs535356432,rs535611929,rs535913415,rs536061419,rs536592451,rs536948044,rs537162160,rs537577876,rs538039534,rs538520411,rs540115232,rs540238004,rs540247964,rs540368219,rs540431164,rs540457937,rs540461483,rs540584737,rs540831752,rs540969300,rs541647565,rs542192277,rs542950644,rs542984076,rs544164870,rs544364117,rs544405016,rs545878519,rs547179789,rs548182564,rs548510701,rs548607846,rs548853150,rs549051418,rs549416788,rs549501903,rs549727973,rs549765924,rs549993976,rs550136956,rs550227996,rs550917558,rs551009737,rs551063820,rs551637939,rs551787791,rs552496226,rs553094277,rs553849517,rs553982085,rs555356598,rs555398939,rs555535510,rs556385711,rs55673942,rs557154571,rs557460142,rs557664189,rs557805246,rs558665173,rs559702361,rs559763575,rs560069959,rs560086836,rs560421067,rs560703081,rs561102396,rs561926592,rs562605813,rs562709907,rs562788409,rs563663903,rs563745591,rs564138710,rs564177184,rs564177215,rs564954650,rs565170229,rs565584514,rs566379164,rs567559846,rs568199609,rs569023170,rs569285350,rs569751688,rs570144585,rs570270919,rs57030792,rs571424502,rs572324697,rs573013279,rs574002280,rs574199258,rs574569109,rs574729455,rs575067868,rs575263144,rs575325747,rs576285752,rs576796002,rs576907230,rs576984233,rs577951403,rs578256088,rs59940288,rs61735760,rs62636572,rs6730226,rs7035313,rs72894755,rs73495502,rs73663060,rs7872087,rs78980639,rs79296647,rs79412030,rs80258987,rs9812765	AURKAIP1,GARS,MRPL17,MRPL2,MRPL24,MRPL39,MRPL55,MRPS18B,MRPS2,MRPS25,MRRF,NDUFA7,POLG2,PTCD3,TSFM
GO Biological Process	GO:0016050	vesicle organization	331	8.31596e-44	1.07301e-39	3.24172e-42	1.7242	430.924	743	0.0269176	0.0464114	135	0.00124028	1	0.118543	1.59149	28.2754	45	320	0.0274558	0.140625	rs1061063,rs111550898,rs112050075,rs112640675,rs113042312,rs113222414,rs113696984,rs114101380,rs114110917,rs114121489,rs114156560,rs114583895,rs114810174,rs115026058,rs115166010,rs115431496,rs115571860,rs115589035,rs115916720,rs116182120,rs116263723,rs11669468,rs116862454,rs116965718,rs116967487,rs117520013,rs117593372,rs117750251,rs117909609,rs11868966,rs11868998,rs12189826,rs12292120,rs1231581,rs137949180,rs138154248,rs138205018,rs138240237,rs138358785,rs138521140,rs138750590,rs139213884,rs139335910,rs139355469,rs139459287,rs140198202,rs140222754,rs140517360,rs140696210,rs140911931,rs141662192,rs141816008,rs142434021,rs142587183,rs142602704,rs142723579,rs143102240,rs143405217,rs143437951,rs1436663,rs143722203,rs143987320,rs144088417,rs144125203,rs144135052,rs144336384,rs144939644,rs145503588,rs145752547,rs146263147,rs146268612,rs146331871,rs146908922,rs147046554,rs147089307,rs147274240,rs147360145,rs147961198,rs147968390,rs147972113,rs147973663,rs148391970,rs148785650,rs148815015,rs149351460,rs149373010,rs149456727,rs149773455,rs149804688,rs150028394,rs150275185,rs150342030,rs150540948,rs150613372,rs150656269,rs150671362,rs151239869,rs1546851,rs165623,rs165905,rs165929,rs16834631,rs16973481,rs16976750,rs16986631,rs17531007,rs180742168,rs180843079,rs180984248,rs181120354,rs181293957,rs181484047,rs181613620,rs181706757,rs181718530,rs182095001,rs182356381,rs182559977,rs182884893,rs183066198,rs183290667,rs183346244,rs183375342,rs183452115,rs183479342,rs183597071,rs1836921,rs183712217,rs183797405,rs183862561,rs184042272,rs184100312,rs184327074,rs184885345,rs185192790,rs185251484,rs185464129,rs185538461,rs185556803,rs185915764,rs186077797,rs186086229,rs186142155,rs186184814,rs186352685,rs186434360,rs186470714,rs186665772,rs186983690,rs187000435,rs187016120,rs187107028,rs187111117,rs187267371,rs187520930,rs187737435,rs187762406,rs187849941,rs187886308,rs188367538,rs188523405,rs188579339,rs188646940,rs188729086,rs189030539,rs189141003,rs189350410,rs189398305,rs189429421,rs189495892,rs190019412,rs190148033,rs190306209,rs190494583,rs190632652,rs190635459,rs190847630,rs190919160,rs191021927,rs191094043,rs191184440,rs191185979,rs191262322,rs191395700,rs191502047,rs191560778,rs191650459,rs191748009,rs191754044,rs191996378,rs192406255,rs192426171,rs192559311,rs192591521,rs192727463,rs192868014,rs192963186,rs193148829,rs193292502,rs199911160,rs200010672,rs200644559,rs200889529,rs201316247,rs202138036,rs2071476,rs2071477,rs2071480,rs2280583,rs2303754,rs2357293,rs2444039,rs2508856,rs2777796,rs28417106,rs28594400,rs3016327,rs34019374,rs35645564,rs35991100,rs368297927,rs369669793,rs369835013,rs370087493,rs370308610,rs370424598,rs370749559,rs370907904,rs371085361,rs371129956,rs371159778,rs371251054,rs372628506,rs372891070,rs372925099,rs373008020,rs373104211,rs373856707,rs373967568,rs374273299,rs3747137,rs375500660,rs375504289,rs375820819,rs376250103,rs376474295,rs376809644,rs377032810,rs377418266,rs377418613,rs3812989,rs3812990,rs3812991,rs41263965,rs45454797,rs45506792,rs459311,rs4810130,rs527331938,rs527482201,rs527582755,rs527601412,rs527642612,rs527858544,rs527876507,rs527947257,rs528227967,rs528301027,rs528470631,rs528632327,rs528634326,rs528694466,rs528709974,rs528761454,rs528782078,rs528861747,rs528906523,rs529025365,rs529176232,rs529184550,rs529287966,rs529599009,rs529695121,rs529696652,rs529877706,rs529927146,rs529934276,rs530031865,rs530073853,rs530150584,rs530205925,rs530405272,rs530461543,rs530487932,rs530529370,rs530602027,rs530842014,rs530877484,rs530951318,rs530984283,rs530985319,rs531015378,rs531067833,rs531068271,rs531283049,rs531487448,rs531499239,rs531501980,rs531556631,rs531677683,rs531793845,rs531860868,rs532089191,rs532092036,rs532192535,rs532326284,rs532439392,rs532548064,rs532679068,rs532684434,rs533030250,rs533220630,rs533345116,rs533491209,rs533779224,rs533869248,rs533977431,rs534165146,rs534535322,rs534563983,rs534645767,rs534883876,rs534916825,rs534931954,rs535041502,rs535130153,rs535268526,rs535289171,rs535305411,rs535468829,rs535486956,rs535625928,rs535708383,rs535897431,rs535945889,rs536054499,rs536125277,rs536128712,rs536164230,rs536165496,rs536271113,rs536332346,rs536503948,rs536574920,rs536667013,rs536678592,rs536702629,rs536826587,rs536851373,rs537019397,rs537258520,rs537269565,rs537382741,rs537478367,rs537553069,rs537581800,rs537698684,rs537951571,rs537983097,rs538148929,rs538273622,rs538308824,rs538467942,rs538573207,rs538988030,rs539292085,rs539308345,rs539436376,rs539563310,rs539621120,rs539768098,rs539912310,rs540403663,rs540537105,rs540939611,rs541151308,rs541262893,rs541512703,rs541548601,rs541706073,rs541852283,rs541927696,rs541971992,rs541972573,rs542068676,rs542114358,rs542236095,rs542239006,rs542511874,rs542830795,rs543400663,rs543523992,rs543528463,rs543561752,rs543581158,rs543582088,rs543636710,rs543713954,rs543791996,rs543840421,rs544362972,rs544561933,rs544631072,rs544864052,rs544895770,rs545083950,rs545154180,rs545160528,rs545194557,rs545242983,rs545390565,rs545520866,rs545538288,rs545551055,rs545782408,rs545875356,rs545915570,rs545915758,rs545988566,rs546119750,rs546174928,rs546481335,rs546642885,rs546647789,rs546742814,rs546766437,rs546929069,rs546955128,rs547008898,rs547018335,rs547111758,rs547422864,rs547445707,rs547487372,rs547512268,rs547537412,rs547803449,rs547889385,rs547972731,rs547995065,rs548105428,rs548374527,rs548523990,rs548611340,rs548694174,rs548701781,rs548735719,rs548747254,rs548999082,rs549099383,rs549172232,rs549268794,rs549374186,rs549620673,rs549794814,rs549851571,rs549933373,rs550016259,rs550730474,rs550744017,rs550930202,rs551083211,rs551424176,rs551429359,rs551481343,rs551593671,rs551737858,rs551758417,rs551906243,rs551974240,rs552093639,rs552098765,rs552470564,rs552549518,rs552560669,rs552568458,rs552699736,rs552746646,rs552861317,rs553075004,rs553172733,rs553425992,rs553574263,rs553603703,rs553665177,rs553813942,rs553817419,rs553842314,rs554090889,rs554176461,rs554604277,rs554636033,rs554962629,rs555092000,rs555148699,rs555239855,rs555439237,rs555512079,rs555539071,rs555825006,rs555841716,rs556020178,rs556041578,rs556070230,rs556089420,rs556108603,rs556383680,rs55652314,rs556556485,rs556804186,rs556915760,rs55704283,rs557076056,rs557399968,rs557526988,rs557886958,rs557951216,rs557965992,rs558009903,rs558011331,rs558366743,rs558395428,rs558471507,rs558642490,rs558748998,rs559121267,rs559179467,rs559355821,rs559517413,rs559711687,rs559953323,rs560047093,rs560248735,rs560597400,rs560619277,rs560781291,rs560809670,rs560965646,rs560983620,rs561005819,rs561159283,rs561210485,rs561343150,rs561439201,rs561478065,rs561634647,rs561653353,rs561656706,rs561677617,rs561721371,rs561812095,rs561952081,rs561980513,rs561981267,rs562023311,rs562217834,rs562493874,rs562581748,rs562633490,rs56276827,rs562781018,rs562938071,rs562953253,rs562974306,rs563548560,rs563582193,rs563614785,rs563653359,rs56376659,rs563774327,rs564138604,rs564140967,rs564149922,rs564170414,rs564365363,rs564566093,rs564741728,rs564871687,rs564947060,rs565146287,rs565513269,rs565627551,rs565658511,rs565920101,rs565929910,rs566123693,rs566147411,rs566377067,rs566385808,rs566561761,rs566664717,rs566722839,rs566727130,rs566731661,rs567083301,rs567308368,rs567342255,rs567365724,rs567461622,rs567505486,rs567530096,rs567765519,rs567774866,rs567932224,rs568144870,rs568202931,rs56821996,rs568300599,rs568385611,rs568416056,rs569107316,rs569127913,rs569137086,rs569169272,rs569420045,rs569490681,rs569502716,rs569704614,rs569746612,rs569927829,rs570260590,rs570299604,rs570437556,rs570439303,rs570480691,rs570625170,rs570902968,rs571153585,rs571335073,rs571360834,rs571436887,rs571443845,rs571870532,rs571919641,rs571971350,rs572100350,rs572237148,rs572300240,rs572407011,rs572443031,rs572510668,rs572656778,rs572705029,rs572907388,rs572910833,rs572926824,rs572958532,rs573011216,rs573336162,rs573459189,rs573650376,rs573712656,rs574478581,rs574505462,rs574627547,rs574862773,rs574956895,rs575012718,rs575039316,rs575710415,rs575712715,rs575784270,rs575790087,rs575833323,rs575846364,rs576065927,rs576125360,rs576158527,rs576342334,rs576408127,rs576716509,rs577372212,rs577431914,rs577575434,rs577781259,rs577874131,rs578078133,rs58339366,rs58636169,rs58642663,rs58797842,rs59254413,rs6004638,rs60064752,rs6026232,rs6026426,rs6026427,rs6026428,rs61824281,rs7102434,rs7117280,rs7193401,rs72696107,rs72696113,rs72962020,rs73373138,rs73409565,rs73409882,rs73586079,rs73724416,rs73994627,rs74015534,rs74389259,rs75221171,rs7542583,rs75644050,rs75655786,rs76128711,rs76302249,rs76397586,rs76428974,rs77250305,rs77694136,rs77853324,rs78154100,rs78196259,rs7848066,rs78496733,rs78662915,rs78771698,rs78891962,rs78944797,rs79302295,rs79609365,rs79799169,rs79822003,rs79831005,rs79837209,rs8064817,rs9276815,rs9493768,rs9624999,rs968425	ABCA1,AGFG1,ALS2,ANKRD28,AP1G1,BLOC1S5,BLOC1S6,CAV2,CHMP1B,CHMP2A,CHMP4A,CHMP6,CLCN3,DTNBP1,EPS15,HPS4,IST1,KIF13A,LAMTOR1,MCFD2,MIA3,PDCD6IP,PEF1,PICALM,PLEKHF1,PPP6C,PPP6R1,RAB27A,RAB32,S100A10,SNAP29,SORT1,SPACA1,STAM,STX16,STX16-NPEPL1,STX5,TAP1,TBPL1,TRAPPC9,VAPA,VAPB,VPS37A,VTI1B,ZFYVE20
GO Biological Process	GO:1905344	prostaglandin catabolic process	332	1.18864e-43	1.5337e-39	4.61959e-42	178.215	0.129058	23	8.06158e-06	0.00143669	970	0.0883606	1	1	11.3173	0.0883606	1	1	0.000610128	1	rs115302007,rs13207247,rs141329347,rs143395858,rs146611378,rs184095096,rs187602650,rs189527662,rs192555457,rs200196356,rs200885348,rs201763381,rs369720564,rs527750141,rs536796078,rs538230135,rs545892145,rs546898477,rs549478710,rs554029931,rs574673478,rs576918622,rs76741946	ABHD16A
GO Biological Process	GO:1903322	positive regulation of protein modification by small protein conjugation or removal	333	1.19678e-43	1.54421e-39	4.63726e-42	1.94349	268.588	522	0.0167773	0.0326067	415	0.0165888	1	0.515771	1.53551	17.5837	27	199	0.0164735	0.135678	rs10786631,rs10971022,rs112029632,rs112053321,rs112475033,rs112987408,rs113414796,rs113681810,rs113745031,rs114121489,rs114666367,rs114870671,rs114901957,rs115101723,rs115350704,rs116161964,rs116182120,rs116604365,rs117047274,rs117303766,rs117321005,rs117333820,rs117343253,rs117750251,rs117756326,rs11860461,rs12097454,rs12437816,rs12590235,rs13355819,rs13433161,rs13433178,rs13433367,rs138514927,rs138999109,rs139741163,rs140794471,rs140931642,rs141163799,rs141336091,rs141625798,rs141816008,rs141829557,rs141981665,rs142334232,rs142389448,rs142938354,rs143257950,rs143601678,rs143722606,rs143872396,rs143987320,rs144279089,rs144339415,rs144486426,rs144620518,rs145644601,rs145653927,rs146506153,rs147009114,rs147089307,rs147138292,rs147179415,rs147351652,rs147628962,rs147674987,rs147798150,rs147961198,rs148297780,rs148778230,rs149206942,rs149601564,rs149741168,rs149827743,rs149861231,rs150647107,rs151023084,rs151176548,rs151239869,rs1512414,rs151316007,rs1550524,rs16824064,rs16834631,rs16899637,rs16899639,rs17523471,rs180811613,rs180888297,rs180952190,rs180958840,rs182281585,rs182535456,rs183065286,rs183257598,rs183390226,rs183849263,rs184590037,rs184983827,rs185003412,rs185130162,rs185359591,rs185372815,rs185478603,rs185981849,rs186205363,rs186556245,rs186615481,rs187236887,rs187476973,rs187895925,rs188159785,rs189273862,rs189376259,rs189469181,rs190261106,rs190362963,rs190603480,rs190865314,rs190928945,rs190931938,rs190973937,rs191157443,rs191421828,rs191864618,rs191874191,rs191996378,rs192106118,rs192138374,rs193201077,rs193285248,rs200370416,rs200433752,rs200621725,rs202048,rs202049,rs202147098,rs2070624,rs2070625,rs2070627,rs2070628,rs2071476,rs2071477,rs2071480,rs2074624,rs2231913,rs2231914,rs2231915,rs2231917,rs2235173,rs2293360,rs2298295,rs235317,rs28362594,rs28369128,rs35606397,rs35635123,rs367997915,rs368119319,rs368151450,rs368428306,rs368437738,rs368585484,rs368966191,rs370087493,rs371804073,rs372086054,rs372090843,rs372648094,rs374103328,rs374645545,rs374972770,rs374993941,rs375401588,rs375993911,rs376237718,rs377418266,rs3824593,rs3824594,rs3848365,rs41263965,rs41282216,rs4377733,rs500197,rs527286318,rs527393721,rs527527223,rs527658076,rs527665879,rs527670468,rs527758989,rs527887772,rs527947257,rs528069963,rs528176852,rs528356901,rs528543476,rs529347358,rs529444839,rs529490017,rs529875353,rs530016376,rs530166183,rs530341016,rs530985319,rs531122141,rs531131053,rs531139700,rs531380935,rs531503981,rs531679938,rs531721397,rs531860868,rs531968042,rs532253206,rs532310658,rs532703080,rs532786646,rs533200766,rs533459031,rs533462237,rs533839471,rs533869248,rs534013901,rs534105171,rs534470849,rs534550250,rs534609801,rs534744331,rs535087381,rs535093734,rs535517096,rs536035536,rs536107806,rs536196984,rs536258705,rs536961474,rs537385361,rs537586197,rs537926389,rs537983097,rs538056825,rs538502572,rs538577762,rs539125196,rs539418638,rs539482081,rs539621120,rs540017262,rs540341423,rs540569868,rs540750172,rs540786371,rs540808076,rs540833172,rs540880067,rs541324771,rs541414086,rs541538083,rs541852283,rs541881111,rs541891528,rs541904497,rs541927696,rs541933644,rs541947552,rs542142538,rs542707188,rs543106826,rs543165574,rs543342193,rs543370027,rs543371770,rs543941114,rs544368754,rs544453958,rs544647226,rs544728603,rs544932362,rs545058421,rs545250086,rs545312774,rs545506238,rs545692332,rs545810015,rs546188363,rs546200952,rs546325005,rs546451793,rs546485812,rs547117785,rs547188239,rs547228511,rs547894098,rs547895919,rs547965204,rs548307709,rs549095345,rs549247134,rs549460479,rs549640033,rs549851571,rs550016259,rs550527331,rs550562392,rs550564556,rs550909487,rs550935253,rs550990429,rs551242220,rs551612086,rs551890490,rs551994252,rs552098765,rs552342497,rs552498931,rs552742313,rs552754958,rs553003880,rs553091754,rs553186136,rs553344441,rs553476665,rs553530687,rs553665177,rs553692259,rs553740381,rs553890721,rs554086755,rs554557381,rs554596362,rs554659179,rs554719395,rs554877745,rs554894626,rs555127189,rs555218248,rs555439237,rs555607892,rs555652321,rs555931785,rs556041578,rs556058259,rs556083217,rs556086404,rs556377614,rs556825739,rs556884382,rs55704283,rs557049322,rs557623260,rs557710982,rs558169512,rs558378129,rs558472151,rs558519530,rs558669724,rs558977314,rs559425361,rs559517413,rs559619280,rs559849741,rs559856981,rs560272356,rs560399241,rs560484909,rs560570257,rs560576275,rs560631519,rs560688690,rs560779006,rs560845389,rs561306177,rs561336060,rs561634647,rs561656706,rs561956940,rs562063284,rs562093371,rs562097772,rs562192173,rs562197390,rs562460587,rs562591227,rs56262082,rs562870699,rs562910223,rs562938071,rs563557433,rs56376659,rs563774327,rs563873507,rs563930999,rs564263036,rs564396919,rs564426220,rs564598501,rs564715647,rs564839040,rs565148145,rs565551052,rs565553975,rs565738035,rs566243164,rs566505125,rs566587289,rs566954562,rs566972443,rs566980734,rs567013827,rs567056759,rs567101277,rs567244244,rs567476,rs567898431,rs567936483,rs567970386,rs568087223,rs568088927,rs568092454,rs568138027,rs568367991,rs568456994,rs568782960,rs568828861,rs568914314,rs568926266,rs568984465,rs569001950,rs569293867,rs569295350,rs569382700,rs569846910,rs570304608,rs570490587,rs570499945,rs570625170,rs570705837,rs570767018,rs570842618,rs571133096,rs571436887,rs571821671,rs571911421,rs571979277,rs572089439,rs572136971,rs572581333,rs573132840,rs573343275,rs573758404,rs573918505,rs574079364,rs574117447,rs574231529,rs574340842,rs574486306,rs574886528,rs575316050,rs575433150,rs575450280,rs575728181,rs575831494,rs575908337,rs576088568,rs576125360,rs576384064,rs576700752,rs576820210,rs577055883,rs577480543,rs577641695,rs577815825,rs58724360,rs58841173,rs58935459,rs59522292,rs59981338,rs6051524,rs610763,rs6133004,rs6138980,rs61595306,rs61606202,rs61729405,rs6669244,rs6700034,rs6877455,rs7091024,rs73126404,rs73273905,rs73359131,rs73419443,rs73479442,rs73576474,rs73576476,rs73704280,rs73723283,rs73725653,rs74380443,rs74521364,rs74720855,rs7524097,rs7535473,rs7537948,rs7542583,rs75702558,rs75750260,rs76025707,rs76341711,rs77023890,rs77413151,rs78276384,rs78365415,rs78384034,rs78614767,rs78630828,rs7919803,rs79673193,rs867831,rs9276815,rs9985043	ARRDC3,AXIN1,BTRC,DCUN1D1,DCUN1D5,FBXO22,FBXO4,KDM1A,MASTL,MUL1,NPM1,PEF1,PRICKLE1,PSMA3,PSMB2,PSMB9,PSMC2,PSMD11,PSME4,PTTG1IP,RNF139,SENP2,TBC1D7,TOPORS,TRIB3,TRIM67,UBC
GO Biological Process	GO:0006890	retrograde vesicle-mediated transport, Golgi to ER	334	1.28706e-43	1.66069e-39	4.97212e-42	2.63271	103.316	272	0.00645359	0.0169904	4405	0.554489	1	1	1.0028	6.98048	7	79	0.0042709	0.0886076	rs10044843,rs111870082,rs112054499,rs11211030,rs112355581,rs112510843,rs112611377,rs112626673,rs112936039,rs113050429,rs113217480,rs114277931,rs114898411,rs115327971,rs115462597,rs115583756,rs115792494,rs116085141,rs116810381,rs116824218,rs117127381,rs11803622,rs13182011,rs138057828,rs138271828,rs138747656,rs138838827,rs138889209,rs138942610,rs139376422,rs139613091,rs139624484,rs139666682,rs140182164,rs140699380,rs140767653,rs142196770,rs142376029,rs143179194,rs143518054,rs143718099,rs143778944,rs143787933,rs143856119,rs144420412,rs144486849,rs144749573,rs144818573,rs145071781,rs145486959,rs145561207,rs146096730,rs146642824,rs147227949,rs147262507,rs147637903,rs148029985,rs148744909,rs148849153,rs149373090,rs149374211,rs150350207,rs150614444,rs150662013,rs181916265,rs182211870,rs182539285,rs182547220,rs182635467,rs182648399,rs182880099,rs184331281,rs184678594,rs184731480,rs184808992,rs186730098,rs186867013,rs186867585,rs186956750,rs187613197,rs187718385,rs187899499,rs189142210,rs189295494,rs189524874,rs189545976,rs190360094,rs190604050,rs191352189,rs191450548,rs191476358,rs192101981,rs192538744,rs192810499,rs200128314,rs200313536,rs200346149,rs201101661,rs201306754,rs202020492,rs202056240,rs2052438,rs2052439,rs28492820,rs3008976,rs368617827,rs370684054,rs371663361,rs371750758,rs372060208,rs374544320,rs375003355,rs375137023,rs3757793,rs3757794,rs375995591,rs376865001,rs376971734,rs377565541,rs3820586,rs4682994,rs527574889,rs527738398,rs528334010,rs528464053,rs528476975,rs529225873,rs529794925,rs530104717,rs530466102,rs530493110,rs531325297,rs532494473,rs532688627,rs533458721,rs534022181,rs534377202,rs534463916,rs534873114,rs535801796,rs536116636,rs536313145,rs536313805,rs536872798,rs536876653,rs536913271,rs537186814,rs537379602,rs537458629,rs538244831,rs538266781,rs538815134,rs539159615,rs539186263,rs540464414,rs541221006,rs541367131,rs541771140,rs542436988,rs543052425,rs543457440,rs543556171,rs543880559,rs543927267,rs544656523,rs545250045,rs545661943,rs546552868,rs547562057,rs548383562,rs548580715,rs548819555,rs548945029,rs548967722,rs549776154,rs550366720,rs551240956,rs551526948,rs551532026,rs551698333,rs551788012,rs551824637,rs552723369,rs552784617,rs552988934,rs553658699,rs553705318,rs554102024,rs554115328,rs555011214,rs555452678,rs555718888,rs556117170,rs556322881,rs556489503,rs55756422,rs557627799,rs558100378,rs558172707,rs558952483,rs559324373,rs560008282,rs560672899,rs561256562,rs561299637,rs561381956,rs561458795,rs563254063,rs563596125,rs563698558,rs563936942,rs564473394,rs565037595,rs565160893,rs565171930,rs565350763,rs565466416,rs566966219,rs567007940,rs567171695,rs567228397,rs567541009,rs567695388,rs567705727,rs568461972,rs569380337,rs569948139,rs569987602,rs570992236,rs572419043,rs572905140,rs573229188,rs573430920,rs573751084,rs574381305,rs574551087,rs574691598,rs574830575,rs575207905,rs576463681,rs577342719,rs577441822,rs578138040,rs58532407,rs58603818,rs60586993,rs61753427,rs62636563,rs72899568,rs73202801,rs73915378,rs74070589,rs74542094,rs7524446,rs7536078,rs7536146,rs7546285,rs75488002,rs75586910,rs75592819,rs76973380,rs7711530,rs78116117,rs78490966,rs78761231,rs78827261,rs78924861,rs79381330,rs80294307,rs9988437,rs9988579,rs9988580	ARF5,BNIP1,KIF15,KIF2A,KIF2C,NBAS,STX18
GO Biological Process	GO:1900223	positive regulation of beta-amyloid clearance	335	2.00054e-43	2.58129e-39	7.70536e-42	10.4675	6.30521	66	0.000393854	0.00412268	3139	0.370359	1	1	2.26345	0.441803	1	5	0.000610128	0.2	rs113222414,rs114101380,rs116965718,rs117520013,rs12292120,rs138750590,rs141662192,rs143102240,rs144939644,rs150540948,rs180742168,rs182095001,rs184885345,rs185464129,rs186470714,rs186983690,rs187016120,rs188367538,rs189398305,rs190494583,rs190847630,rs191754044,rs3016327,rs527601412,rs531793845,rs533220630,rs533345116,rs534535322,rs537553069,rs538308824,rs540939611,rs541972573,rs546642885,rs547995065,rs549172232,rs549268794,rs551429359,rs551758417,rs554962629,rs555539071,rs555825006,rs557886958,rs558748998,rs560248735,rs561952081,rs562633490,rs569137086,rs571360834,rs571919641,rs574956895,rs575846364,rs576065927,rs576716509,rs59254413,rs7117280,rs72962020,rs75644050,rs75655786,rs76302249,rs77694136,rs78154100,rs78662915,rs78944797,rs79302295,rs79799169,rs79831005	PICALM
GO Biological Process	GO:1903566	positive regulation of protein localization to cilium	336	2.41347e-43	3.11411e-39	9.26817e-42	14.8139	3.64523	54	0.000227699	0.0033731	2206	0.242361	1	1	3.77242	0.265082	1	3	0.000610128	0.333333	rs114539067,rs11582934,rs11588350,rs115991692,rs12132219,rs12140351,rs12140356,rs183549745,rs188017507,rs199530123,rs200368996,rs200659519,rs202145003,rs28468375,rs368398614,rs376303353,rs377540667,rs528397370,rs530658258,rs532182075,rs532923464,rs540394230,rs541800432,rs543152737,rs544558881,rs545923578,rs549311607,rs549909204,rs550348034,rs552186931,rs555001932,rs555195496,rs557609845,rs558080628,rs559444506,rs559711182,rs559817983,rs561868698,rs56277800,rs563366333,rs563957391,rs571058783,rs572798893,rs572879868,rs574978217,rs575059762,rs60795692,rs71512926,rs71512927,rs74055972,rs75366749,rs79224975,rs80315653,rs9435695	CROCC
GO Biological Process	GO:1902905	positive regulation of supramolecular fiber organization	337	2.97389e-43	3.8372e-39	1.13864e-41	1.9749	251.152	496	0.0156882	0.0309826	719	0.0511303	1	0.917572	1.45805	14.4028	21	163	0.0128127	0.128834	rs10496573,rs10988721,rs111357958,rs111741835,rs11237199,rs113619869,rs114377261,rs114408261,rs114583895,rs114691438,rs114728283,rs115196926,rs115435830,rs115508106,rs11568776,rs11576012,rs11576013,rs11576014,rs115765101,rs116408409,rs116737344,rs116768084,rs116815623,rs116904997,rs117072693,rs11726271,rs117395952,rs118152600,rs11870739,rs1190964,rs11966506,rs12288089,rs133029,rs138001211,rs138830428,rs139014627,rs139171408,rs139704981,rs139873915,rs140158222,rs140517360,rs140598748,rs140679343,rs141197140,rs141510920,rs141719612,rs142168851,rs142217420,rs143596327,rs144048344,rs144077961,rs144119632,rs144218360,rs144370677,rs144448852,rs144514634,rs144926352,rs145404705,rs145446412,rs145536991,rs145658158,rs145912024,rs146108216,rs146450524,rs147310207,rs147437820,rs148234166,rs148674309,rs148828161,rs148852861,rs149198712,rs149357866,rs149569665,rs149576046,rs149735931,rs150144144,rs150222516,rs17027478,rs17184573,rs17201199,rs17207580,rs17207594,rs17207601,rs17207608,rs17879451,rs180745376,rs180809029,rs180864840,rs180865344,rs180989473,rs181249140,rs181453599,rs181479503,rs181718530,rs181732231,rs183136375,rs183248613,rs183378156,rs183622780,rs183632002,rs183655165,rs184451239,rs184693879,rs184714197,rs184768071,rs184807121,rs184939100,rs185192790,rs185310149,rs185410979,rs185470445,rs185551912,rs185601599,rs185878636,rs185907251,rs185936183,rs186184814,rs186302211,rs186743380,rs186807724,rs186898137,rs187486570,rs187610480,rs187757075,rs187952465,rs187990610,rs188343279,rs188404292,rs188976804,rs189350410,rs189427987,rs189733925,rs189825056,rs190164088,rs190166148,rs190198003,rs190722196,rs191012414,rs191131758,rs191229167,rs191538608,rs191631586,rs191916413,rs191921571,rs192152702,rs192400403,rs192603981,rs192674805,rs192785217,rs192879208,rs200031516,rs200626658,rs2238155,rs2239205,rs2394361,rs2508856,rs2607018,rs2746644,rs303030,rs36058616,rs367638364,rs367715040,rs368738599,rs369391874,rs369475747,rs369926432,rs370015317,rs370715569,rs373405640,rs374299350,rs374663744,rs374817634,rs376005893,rs376053483,rs376092619,rs376574202,rs376763201,rs376814496,rs376842534,rs377343364,rs377619732,rs3796818,rs3845191,rs4711279,rs527286289,rs527531050,rs527658321,rs527942446,rs527978916,rs528452342,rs529176232,rs529292929,rs529493609,rs529543925,rs529832152,rs530073853,rs530164002,rs530175965,rs530177951,rs530785093,rs530820742,rs530861821,rs531079609,rs531114483,rs531300395,rs531312689,rs531352955,rs531685144,rs532041203,rs532061706,rs532414795,rs532435169,rs532539921,rs532676974,rs532701890,rs532765729,rs532914111,rs532938118,rs533238964,rs533422367,rs533487249,rs533535110,rs533689594,rs533737054,rs534041784,rs534104465,rs534446092,rs534789623,rs534862805,rs534998486,rs535389567,rs535537179,rs535708383,rs535825788,rs535967703,rs536019130,rs536091360,rs536426662,rs536740998,rs537022624,rs537056485,rs537498090,rs537763315,rs537841623,rs537888709,rs537973011,rs538424742,rs538526293,rs538598205,rs538913676,rs539045221,rs539255375,rs539255880,rs539267574,rs539379434,rs539401674,rs540477004,rs540884059,rs541265549,rs541672380,rs541674586,rs541674780,rs541721088,rs542335205,rs542354051,rs542396338,rs542682528,rs543086865,rs543104272,rs543226588,rs543238897,rs543835198,rs543891782,rs544147694,rs544225332,rs544312701,rs544344606,rs544511887,rs544625845,rs544819831,rs544898312,rs545048952,rs545305451,rs545457384,rs545636183,rs545660893,rs545748258,rs546214110,rs546458267,rs546680447,rs546802371,rs547267300,rs547313415,rs547317705,rs547384683,rs547406672,rs547434778,rs547536269,rs547650914,rs548176558,rs548243486,rs548341094,rs548430766,rs548638667,rs549314996,rs549571086,rs549662600,rs549701444,rs549810447,rs549820365,rs549933373,rs550399936,rs550784370,rs550791516,rs551250190,rs551370385,rs551407130,rs551752748,rs551870101,rs551971363,rs552311498,rs552466391,rs552492132,rs552519755,rs552782480,rs553096682,rs553665107,rs553671456,rs553787887,rs553797882,rs553977837,rs554073974,rs554176461,rs554696631,rs554732501,rs554996977,rs555462260,rs555526610,rs555722192,rs555751492,rs556156568,rs556643144,rs557186710,rs557377835,rs557513938,rs557646436,rs558131881,rs558175465,rs558460350,rs558639149,rs558667045,rs559119741,rs559204243,rs559307160,rs559979281,rs560007994,rs560094741,rs560345484,rs560455713,rs560571631,rs560594902,rs560646025,rs560650588,rs560692213,rs561005997,rs561083208,rs561090467,rs561234600,rs561287137,rs561405553,rs56142452,rs56144519,rs561605508,rs561710506,rs562305410,rs562593986,rs562809333,rs562885540,rs562892878,rs563037982,rs563815790,rs564290155,rs564345276,rs564436855,rs564978047,rs565305638,rs565430409,rs566025968,rs566081734,rs566137056,rs566167704,rs566207399,rs566295595,rs566561181,rs566690861,rs566754247,rs567032880,rs567181731,rs567264542,rs567315596,rs567413043,rs567427196,rs567684220,rs567834470,rs568196661,rs568199508,rs568241579,rs568260917,rs568372176,rs568416056,rs569156927,rs569580379,rs569713359,rs569964101,rs570265345,rs570566107,rs571236534,rs571585993,rs571712837,rs572102339,rs572178551,rs572244521,rs572378395,rs572422185,rs572683678,rs572687230,rs572870823,rs572917990,rs573073695,rs573910773,rs574142172,rs574323366,rs574572161,rs574641319,rs574933238,rs574983926,rs575411553,rs575472572,rs575741414,rs576150009,rs576641083,rs576926391,rs576967531,rs576987062,rs577157886,rs577641137,rs577863844,rs578178830,rs578187201,rs578217399,rs58800808,rs61901817,rs61984502,rs62407911,rs6457452,rs71380169,rs71645931,rs71645932,rs72969386,rs72969388,rs72969389,rs72969391,rs733535,rs73415014,rs73950985,rs73950986,rs73996160,rs74330734,rs74516896,rs74672902,rs74790826,rs74982512,rs75158708,rs75563460,rs76155351,rs76397586,rs76561851,rs76956200,rs7724892,rs77516008,rs78488747,rs78545130,rs79609365,rs79645684,rs80023116,rs80047862,rs887731,rs887732,rs887733,rs887734,rs895674,rs895675,rs9257394,rs9368699,rs9368700,rs9678017	ARF6,BAIAP2L2,BRAF,CDC42EP4,CLASP1,CLIP1,EVL,HSPA1A,HSPA1B,LRRC16A,MTOR,NUMA1,PAK1,PXN,RICTOR,RPS3,S100A10,TAC1,TGFBR1,TRIM27,WDR1
GO Biological Process	GO:0070633	transepithelial transport	338	4.3206e-43	5.57487e-39	1.64937e-41	4.19322	33.3873	140	0.00208553	0.00874508	4013	0.480922	1	1	1.25747	1.59049	2	18	0.00122026	0.111111	rs111369758,rs114545312,rs115451608,rs116982615,rs11714054,rs138986970,rs139442537,rs140295334,rs140636973,rs142609734,rs143248485,rs143679215,rs146028585,rs146840558,rs146852388,rs147899019,rs148463374,rs148746986,rs148973802,rs150209849,rs151203788,rs17030584,rs181262746,rs182268472,rs182927801,rs183196616,rs185002607,rs185638777,rs185874637,rs187100219,rs188786863,rs189223371,rs189889792,rs191612628,rs192629680,rs200377533,rs200562410,rs201628446,rs304060,rs369509225,rs371836569,rs373614009,rs375024063,rs377105442,rs3792498,rs3805003,rs527643809,rs528484701,rs529123491,rs529991561,rs530130694,rs532051230,rs532353645,rs532999205,rs533062475,rs533303665,rs534079732,rs535201234,rs535812981,rs537036375,rs537048118,rs538064653,rs539078557,rs539646375,rs539766509,rs540500779,rs541089121,rs542862052,rs543569232,rs544188270,rs545475272,rs545942228,rs546238602,rs547046892,rs547576745,rs548219303,rs549582017,rs549595103,rs550844380,rs551515778,rs551898887,rs552116420,rs553026793,rs553496796,rs555500345,rs555687649,rs555916462,rs557367882,rs557511032,rs558112938,rs558321049,rs559327593,rs559513534,rs559595741,rs559809687,rs561876573,rs563114449,rs563379542,rs563544072,rs564074473,rs565843811,rs566854792,rs566999253,rs568391443,rs568545464,rs568628916,rs570670634,rs570784953,rs571495019,rs572123099,rs572749473,rs572861678,rs572878578,rs575071546,rs575389028,rs575644525,rs575646899,rs576511237,rs577201585,rs577565787,rs577585180,rs577829735,rs577987707,rs58386249,rs58659593,rs6800071,rs711631,rs73807288,rs75684840,rs76090393,rs7636273,rs7643344,rs76604555,rs76610571,rs77933492,rs78129540,rs78696943,rs78966757,rs79293617,rs901854	CFTR,ITPR1
GO Biological Process	GO:0045921	positive regulation of exocytosis	339	4.54179e-43	5.86027e-39	1.72869e-41	2.56119	110.105	282	0.00687769	0.0176151	704	0.0477712	1	0.875557	1.69759	7.06884	12	80	0.00732154	0.15	rs10496573,rs111357958,rs111741835,rs11237465,rs113668307,rs114068917,rs114408261,rs115146661,rs115435830,rs116670146,rs116768084,rs116967487,rs117072693,rs117395952,rs133029,rs138358785,rs138393448,rs138521140,rs138830428,rs139442537,rs140066540,rs142168851,rs142434021,rs143405217,rs143596327,rs143661567,rs144448852,rs144514634,rs144554345,rs145446412,rs145912024,rs146108216,rs146450524,rs147855577,rs147899019,rs147985162,rs148194808,rs148391970,rs148815015,rs148828161,rs148852861,rs149258877,rs149357866,rs150209849,rs150222516,rs17076406,rs180843079,rs180865344,rs181262746,rs182157357,rs182248578,rs182278645,rs183655165,rs183876603,rs183966454,rs184100312,rs184327074,rs184714197,rs184939100,rs185076337,rs185410979,rs185470445,rs185556803,rs186077797,rs186142155,rs186543057,rs186743380,rs186764274,rs187757075,rs188343279,rs188646940,rs188729086,rs189275690,rs189429421,rs189495892,rs189531935,rs189825056,rs190164088,rs190632652,rs190635459,rs191056990,rs191184440,rs191502047,rs191560778,rs191686168,rs191706391,rs191916413,rs192603981,rs192674805,rs192785217,rs192963186,rs200377533,rs2280583,rs2357293,rs2444039,rs28417106,rs28594400,rs367638364,rs368297927,rs368809315,rs369509225,rs369835013,rs370015317,rs370715569,rs374299350,rs376053483,rs377555552,rs377619732,rs45454797,rs45506792,rs4944195,rs527531050,rs527876507,rs528254205,rs528452342,rs528808137,rs529085218,rs529487219,rs529493609,rs529832152,rs529927146,rs530177951,rs530251189,rs530487932,rs530838083,rs530877484,rs531079609,rs531784113,rs532435169,rs532539921,rs532765729,rs532914111,rs533062475,rs533238964,rs533422367,rs533487249,rs533779224,rs533977431,rs534041784,rs534104465,rs534883876,rs534916825,rs536019130,rs536128712,rs536851373,rs537056485,rs537382741,rs537498090,rs537888709,rs538405212,rs538424742,rs539255880,rs539308345,rs539768098,rs539947821,rs540477004,rs540531761,rs541089121,rs541672380,rs542114358,rs542354051,rs542511874,rs542746807,rs542810770,rs543226588,rs543523992,rs543791996,rs543891782,rs544147694,rs544312701,rs544335480,rs544511887,rs544625845,rs544666785,rs544898312,rs545213224,rs545305451,rs545636183,rs546378779,rs546458267,rs546680447,rs546766437,rs546955128,rs547536269,rs548176558,rs548341094,rs549099383,rs549625638,rs549662600,rs550791516,rs551370385,rs551520895,rs551593604,rs552492132,rs552782480,rs553096682,rs553757846,rs554388080,rs555526610,rs555722192,rs556643144,rs556939816,rs557186710,rs557812952,rs557951216,rs558395428,rs558642490,rs558667045,rs559121267,rs559307160,rs559833953,rs559979281,rs560007994,rs560345484,rs560858379,rs560983620,rs561005997,rs561287137,rs561710506,rs562809333,rs562815051,rs563037982,rs564290155,rs564566093,rs564978047,rs565920101,rs566081734,rs566207399,rs566326877,rs566358660,rs566385808,rs566664717,rs566690861,rs566754247,rs567308368,rs567530096,rs567684220,rs569107316,rs569490681,rs569571827,rs569704614,rs570265345,rs571870532,rs571997076,rs572378395,rs572870823,rs572910833,rs572917990,rs573194475,rs573459189,rs574025793,rs575472572,rs575741414,rs576342334,rs576926391,rs576987062,rs577157886,rs57773582,rs58797842,rs7107128,rs72969386,rs72969388,rs72969389,rs72969391,rs73240235,rs73409882,rs73950985,rs73950986,rs74015534,rs74330734,rs74516896,rs74784575,rs74790826,rs74982512,rs75158708,rs76155351,rs76561851,rs77516008,rs79645684,rs80023116,rs80047862,rs9678017	AP1G1,CFTR,CHMP2A,CLASP1,CLASP2,GAB2,PDCD6IP,PLA2G6,RAB27A,SDCBP,STAM,STXBP5
GO Biological Process	GO:0010389	regulation of G2/M transition of mitotic cell cycle	340	8.01233e-43	1.03383e-38	3.04068e-41	2.02294	228.38	462	0.0142658	0.0288588	1895	0.181173	1	1	1.23783	16.9652	21	192	0.0128127	0.109375	rs10496573,rs111357958,rs111741835,rs112169350,rs112171604,rs112190821,rs112892665,rs112987408,rs113321338,rs114121489,rs114408261,rs114450044,rs114544494,rs114562543,rs115321330,rs115435830,rs116182120,rs116430995,rs116572350,rs116768084,rs117047274,rs117072693,rs117321005,rs117343253,rs117395952,rs117743532,rs117750251,rs117756326,rs117888104,rs12590235,rs138305612,rs138514927,rs138830428,rs139741163,rs139857294,rs140077779,rs140863553,rs141336091,rs141829557,rs141981665,rs142168851,rs142275303,rs142389448,rs142938354,rs143596327,rs143601678,rs143624394,rs143987320,rs144279089,rs144339415,rs144448852,rs144486426,rs144620518,rs145446412,rs145736607,rs145851182,rs145912024,rs146108216,rs146450524,rs146959764,rs147009114,rs147578944,rs148778230,rs148828161,rs148852861,rs149007809,rs149357866,rs149652039,rs149827743,rs149861231,rs150222516,rs150296619,rs150647107,rs151239869,rs151316007,rs17189364,rs180811613,rs180865344,rs182047986,rs182535456,rs182710983,rs182848403,rs183257598,rs183390226,rs183655165,rs184574403,rs184590037,rs184714197,rs1847154,rs184939100,rs185410979,rs185470445,rs185575747,rs185981849,rs186205363,rs186485813,rs186659558,rs186743380,rs187066561,rs187149927,rs187476973,rs187757075,rs187895925,rs188343279,rs188855328,rs189273862,rs189376259,rs189631498,rs189825056,rs190164088,rs190362963,rs190931938,rs191157443,rs191421828,rs191874191,rs191916413,rs191996378,rs192138374,rs192201591,rs192603981,rs192674805,rs192785217,rs192922717,rs202147098,rs2070624,rs2070625,rs2070627,rs2070628,rs2071476,rs2071477,rs2071480,rs2074624,rs2104015,rs2236207,rs2293360,rs28362594,rs34579616,rs35340144,rs35594166,rs367638364,rs367997915,rs368151450,rs368428306,rs370015317,rs370715569,rs370967757,rs372090843,rs372648094,rs372997683,rs373545622,rs374103328,rs374186095,rs374299350,rs374993941,rs376053483,rs376849971,rs377418266,rs377619732,rs4713354,rs527393721,rs527416718,rs527531050,rs527658076,rs527670468,rs527758989,rs527887772,rs527888233,rs527947257,rs528069963,rs528176852,rs528452342,rs529493609,rs529832152,rs529870283,rs530016376,rs530177951,rs530985319,rs531079609,rs531131053,rs531679938,rs532126805,rs532292127,rs532435169,rs532539921,rs532622346,rs532757185,rs532914111,rs533200766,rs533238964,rs533422367,rs533459031,rs533487249,rs533892717,rs534041784,rs534104465,rs534105171,rs534609801,rs534744331,rs534975616,rs535087381,rs535642333,rs536019130,rs536035536,rs536107806,rs536196984,rs536258705,rs536551405,rs537056485,rs537472945,rs537498090,rs537569369,rs537826612,rs537888709,rs537983097,rs538111109,rs538309154,rs538424742,rs538577762,rs539253392,rs539255880,rs539482081,rs540341423,rs540462228,rs540477004,rs540510076,rs541414086,rs541672380,rs541734243,rs541881111,rs541982480,rs542142538,rs542354051,rs542507731,rs543069664,rs543282465,rs543342193,rs543370027,rs543837698,rs543891782,rs543914988,rs544147694,rs544312701,rs544511887,rs544625845,rs544859462,rs544898312,rs545058421,rs545202900,rs545250086,rs545305451,rs545518503,rs545636183,rs545692332,rs545807194,rs546121324,rs546325005,rs546433889,rs546458267,rs546680447,rs547536269,rs547895919,rs547965204,rs548176558,rs548341094,rs549314029,rs549513534,rs549662600,rs549851571,rs550016259,rs550527331,rs550562392,rs550791516,rs551370385,rs551890490,rs552098765,rs552140126,rs552254580,rs552419691,rs552492132,rs552498931,rs552558511,rs552782480,rs553091754,rs553096682,rs553186136,rs553476665,rs553692259,rs553728383,rs554186280,rs554214913,rs554246253,rs554659179,rs554786037,rs554877745,rs554894626,rs554896643,rs554992771,rs555652321,rs555722192,rs556058259,rs556083217,rs556173916,rs556458984,rs556643144,rs556884382,rs55704283,rs557186710,rs557710982,rs558102254,rs558305993,rs558519530,rs558604955,rs558667045,rs559453654,rs559517413,rs559612771,rs559856981,rs559971304,rs559979281,rs560007994,rs560345484,rs560378408,rs560399241,rs560484909,rs560845389,rs561005997,rs561225950,rs561287137,rs561634647,rs561710506,rs562063284,rs562093371,rs562268623,rs562591227,rs56262082,rs562809333,rs563037982,rs563360378,rs563457862,rs563557433,rs56376659,rs563774327,rs563774598,rs563873507,rs564263036,rs564290155,rs564715647,rs564978047,rs565393463,rs566081734,rs566084081,rs566207399,rs566373665,rs566690861,rs566754247,rs566972443,rs567013827,rs567101277,rs567165714,rs567476,rs567668765,rs567684220,rs567970386,rs568087223,rs568088927,rs568094889,rs568160096,rs568367991,rs568580175,rs568617623,rs568782960,rs568933566,rs568984465,rs569293867,rs569382700,rs569545570,rs570265345,rs570304608,rs570499945,rs570705837,rs570767018,rs570842618,rs571436887,rs572378395,rs572834300,rs572870823,rs572917990,rs573085282,rs573115925,rs573132840,rs573957550,rs574079364,rs574097995,rs574117447,rs574231529,rs574239940,rs574330262,rs574404216,rs574966662,rs575027698,rs575121,rs575208980,rs575472572,rs575741414,rs575831494,rs575908337,rs576175352,rs576384064,rs576830716,rs576926391,rs576943598,rs576987062,rs577157886,rs577480543,rs577729431,rs577755209,rs578048729,rs58724360,rs58841173,rs58935459,rs59522292,rs6024830,rs61595306,rs61729405,rs72969386,rs72969388,rs72969389,rs72969391,rs73306242,rs73419443,rs73950985,rs73950986,rs74330734,rs74472833,rs74516896,rs74790826,rs74982512,rs75158708,rs7524097,rs7535473,rs75356118,rs7537948,rs7545312,rs7553055,rs7553069,rs75750260,rs76025707,rs76155351,rs76521314,rs76561851,rs77516008,rs78460115,rs79258629,rs79309835,rs79645684,rs79673193,rs79952229,rs80023116,rs80047862,rs9276815,rs9461624,rs9678017	AURKA,CENPF,CEP63,CKAP5,CLASP1,DYNC1H1,FOXN3,HAUS5,KIF14,NEK2,PCM1,PSMA3,PSMB2,PSMB9,PSMC2,PSMD11,PSME4,TAOK3,TUBA1A,TUBB,UBC
GO Biological Process	GO:0008218	bioluminescence	341	1.53817e-42	1.9847e-38	5.82024e-41	12.1757	4.84572	59	0.000302687	0.00368543	2206	0.242361	1	1	3.77242	0.265082	1	3	0.000610128	0.333333	rs114277000,rs138803062,rs148054044,rs165912,rs178063,rs182746653,rs183484790,rs184618416,rs186220422,rs188035872,rs188374139,rs190900232,rs190970174,rs191059099,rs191068012,rs193048902,rs373691171,rs377762622,rs532390003,rs533762140,rs534735053,rs535328225,rs535603157,rs536138722,rs542308934,rs542929948,rs543013760,rs543592021,rs543625053,rs546533114,rs548250706,rs550128014,rs552199616,rs552930866,rs554109591,rs557132468,rs559313281,rs559920434,rs559981214,rs564131412,rs565217777,rs565688410,rs565954615,rs567412799,rs568999114,rs569962236,rs570765124,rs571120296,rs573274624,rs573674158,rs574286166,rs5758468,rs577248202,rs577660056,rs60083800,rs73156970,rs73879391,rs74548973,rs75902369	SERPIND1
GO Biological Process	GO:1902750	negative regulation of cell cycle G2/M phase transition	342	3.21178e-42	4.14416e-38	1.21174e-40	2.75688	88.143	243	0.00550584	0.015179	2581	0.282367	1	1	1.24366	8.04081	10	91	0.00610128	0.10989	rs112169350,rs112171604,rs112892665,rs112987408,rs114121489,rs116182120,rs116430995,rs116572350,rs117047274,rs117321005,rs117343253,rs117743532,rs117750251,rs117756326,rs12590235,rs138514927,rs139741163,rs140077779,rs140863553,rs141336091,rs141829557,rs141981665,rs142389448,rs142938354,rs143601678,rs143624394,rs143987320,rs144279089,rs144339415,rs144486426,rs144620518,rs145851182,rs147009114,rs148778230,rs149007809,rs149827743,rs149861231,rs150647107,rs151239869,rs151316007,rs180811613,rs182535456,rs182848403,rs183257598,rs183390226,rs184590037,rs185575747,rs185981849,rs186205363,rs187476973,rs187895925,rs188855328,rs189273862,rs189376259,rs190362963,rs190931938,rs191157443,rs191421828,rs191874191,rs191996378,rs192138374,rs192922717,rs202147098,rs2070624,rs2070625,rs2070627,rs2070628,rs2071476,rs2071477,rs2071480,rs2074624,rs2104015,rs2236207,rs2293360,rs28362594,rs34579616,rs35340144,rs35594166,rs367997915,rs368151450,rs368428306,rs370967757,rs372090843,rs372648094,rs372997683,rs373545622,rs374103328,rs374993941,rs376849971,rs377418266,rs527393721,rs527658076,rs527670468,rs527758989,rs527887772,rs527947257,rs528069963,rs528176852,rs530016376,rs530985319,rs531131053,rs531679938,rs532757185,rs533200766,rs533459031,rs534105171,rs534609801,rs534744331,rs534975616,rs535087381,rs536035536,rs536107806,rs536196984,rs536258705,rs536551405,rs537472945,rs537569369,rs537826612,rs537983097,rs538577762,rs539482081,rs540341423,rs540510076,rs541414086,rs541881111,rs542142538,rs543342193,rs543370027,rs543837698,rs544859462,rs545058421,rs545202900,rs545250086,rs545692332,rs546325005,rs547895919,rs547965204,rs549314029,rs549851571,rs550016259,rs550527331,rs550562392,rs551890490,rs552098765,rs552419691,rs552498931,rs552558511,rs553091754,rs553186136,rs553476665,rs553692259,rs553728383,rs554186280,rs554659179,rs554877745,rs554894626,rs555652321,rs556058259,rs556083217,rs556884382,rs55704283,rs557710982,rs558102254,rs558519530,rs558604955,rs559517413,rs559612771,rs559856981,rs560399241,rs560484909,rs560845389,rs561225950,rs561634647,rs562063284,rs562093371,rs562591227,rs56262082,rs563457862,rs563557433,rs56376659,rs563774327,rs563873507,rs564263036,rs564715647,rs565393463,rs566084081,rs566373665,rs566972443,rs567013827,rs567101277,rs567476,rs567970386,rs568087223,rs568088927,rs568094889,rs568160096,rs568367991,rs568580175,rs568617623,rs568782960,rs568933566,rs568984465,rs569293867,rs569382700,rs570304608,rs570499945,rs570705837,rs570767018,rs570842618,rs571436887,rs573115925,rs573132840,rs574079364,rs574117447,rs574231529,rs574330262,rs574404216,rs575121,rs575831494,rs575908337,rs576384064,rs576943598,rs577480543,rs577729431,rs578048729,rs58724360,rs58841173,rs58935459,rs59522292,rs6024830,rs61595306,rs61729405,rs73419443,rs7524097,rs7535473,rs7537948,rs75750260,rs76025707,rs76521314,rs78460115,rs79309835,rs79673193,rs9276815	AURKA,FOXN3,PSMA3,PSMB2,PSMB9,PSMC2,PSMD11,PSME4,TAOK3,UBC
GO Biological Process	GO:0009407	toxin catabolic process	343	3.732e-42	4.8154e-38	1.40391e-40	26.516	1.50852	40	9.42297e-05	0.0024986	466	0.0220323	1	0.610048	7.54484	0.265082	2	3	0.00122026	0.666667	rs115767871,rs138239588,rs143047764,rs145124788,rs149108953,rs17522805,rs17551500,rs182395677,rs182398641,rs187134041,rs187595916,rs192086766,rs371500914,rs528344816,rs535234035,rs536801980,rs536979334,rs537918045,rs538934163,rs539226917,rs542616002,rs547038532,rs547305537,rs548265616,rs548840623,rs554779803,rs557247518,rs561241633,rs563580308,rs566583671,rs568024594,rs569080862,rs571503540,rs571930581,rs572899544,rs574533163,rs575585351,rs576925435,rs577082164,rs578154875	GSTO1,NFE2L2
GO Biological Process	GO:0090307	mitotic spindle assembly	344	4.56058e-42	5.88452e-38	1.71062e-40	3.54907	47.0546	167	0.00293926	0.0104316	5188	0.681994	1	1	0.870559	3.44606	3	39	0.00183038	0.0769231	rs10044843,rs10496573,rs111357958,rs111741835,rs113050429,rs113321338,rs114408261,rs114562543,rs115435830,rs116768084,rs117072693,rs117395952,rs13182011,rs138830428,rs138838827,rs139857294,rs142168851,rs143596327,rs144448852,rs145446412,rs145912024,rs146108216,rs146450524,rs148828161,rs148852861,rs149357866,rs149374211,rs150222516,rs150662013,rs180865344,rs182547220,rs182710983,rs183655165,rs184714197,rs184939100,rs185410979,rs185470445,rs186659558,rs186743380,rs186867585,rs187757075,rs188343279,rs189295494,rs189825056,rs190164088,rs191450548,rs191916413,rs192201591,rs192603981,rs192674805,rs192785217,rs367638364,rs370015317,rs370715569,rs374299350,rs376053483,rs377619732,rs527531050,rs528452342,rs528464053,rs529493609,rs529832152,rs530104717,rs530177951,rs530493110,rs531079609,rs532435169,rs532539921,rs532914111,rs533238964,rs533422367,rs533458721,rs533487249,rs534022181,rs534041784,rs534104465,rs536019130,rs536313145,rs537056485,rs537498090,rs537888709,rs538266781,rs538424742,rs539255880,rs540477004,rs541672380,rs542354051,rs543880559,rs543891782,rs544147694,rs544312701,rs544511887,rs544625845,rs544898312,rs545305451,rs545636183,rs546458267,rs546680447,rs547536269,rs548176558,rs548341094,rs549662600,rs549776154,rs550791516,rs551370385,rs551698333,rs552492132,rs552782480,rs552988934,rs553096682,rs553658699,rs555722192,rs556643144,rs557186710,rs558100378,rs558667045,rs559979281,rs560007994,rs560345484,rs561005997,rs561287137,rs561458795,rs561710506,rs562809333,rs563037982,rs563360378,rs564290155,rs564978047,rs566081734,rs566207399,rs566690861,rs566754247,rs567684220,rs570265345,rs572378395,rs572870823,rs572917990,rs575208980,rs575472572,rs575741414,rs576926391,rs576987062,rs577157886,rs72969386,rs72969388,rs72969389,rs72969391,rs73950985,rs73950986,rs74330734,rs74516896,rs74790826,rs74982512,rs75158708,rs7545312,rs7553055,rs7553069,rs75592819,rs76155351,rs76561851,rs7711530,rs77516008,rs78924861,rs79645684,rs80023116,rs80047862,rs9678017	CLASP1,KIF2A,NEK2
GO Biological Process	GO:0045862	positive regulation of proteolysis	345	6.84192e-42	8.82813e-38	2.55888e-40	1.62658	533.021	867	0.0332951	0.054157	404	0.0156799	1	0.500787	1.38089	33.3119	46	377	0.0280659	0.122016	rs1005805,rs10122321,rs10122382,rs10125534,rs1077782,rs10786631,rs11141875,rs11141876,rs11141877,rs111661393,rs112053321,rs112074086,rs112169350,rs112343495,rs112475033,rs112679416,rs112987408,rs113222414,rs114101380,rs114121489,rs114324976,rs114691438,rs114870671,rs114901957,rs115147628,rs115767871,rs116018969,rs116182120,rs116416418,rs116572350,rs116604365,rs116965718,rs117047274,rs117321005,rs117343253,rs117457640,rs117520013,rs11767061,rs117750251,rs117756326,rs117759498,rs11783343,rs11860461,rs11884138,rs12288089,rs12292120,rs12437816,rs12590235,rs13433161,rs13433178,rs13433367,rs137940956,rs137980701,rs138199813,rs138239588,rs138514927,rs138750590,rs138768809,rs138999109,rs139195347,rs139341512,rs139629972,rs139741163,rs139784508,rs139833628,rs139933680,rs1400267,rs140250080,rs140794471,rs140898694,rs140936324,rs141336091,rs141419016,rs141460509,rs141510920,rs141662192,rs141717068,rs141829557,rs141981665,rs142242484,rs142389448,rs142938354,rs143038765,rs143047764,rs143102240,rs143418452,rs143578362,rs143601678,rs143709938,rs143987320,rs144271623,rs144279089,rs144339415,rs144486426,rs144490795,rs144620518,rs144741728,rs144753403,rs144939644,rs145124788,rs145169498,rs145397775,rs145644601,rs145673472,rs145942217,rs146127444,rs146144854,rs146241007,rs146403839,rs146506153,rs146550227,rs146625534,rs146807630,rs147009114,rs147152736,rs147225237,rs147628962,rs147767420,rs147798150,rs148345491,rs148605186,rs148778230,rs149108953,rs149601564,rs149785459,rs149827743,rs149861231,rs149947041,rs150041542,rs150116066,rs150185257,rs150435485,rs150540948,rs150647107,rs151112428,rs151239869,rs151316007,rs1554,rs16824064,rs16899637,rs16899639,rs16973481,rs17522805,rs17551500,rs17879451,rs180742168,rs180811613,rs180954000,rs181406919,rs181515101,rs181603794,rs182095001,rs182172825,rs182205359,rs182325847,rs182356381,rs182395677,rs182398641,rs182497672,rs182535456,rs182734668,rs182756318,rs182848403,rs182910434,rs183065286,rs183179050,rs183257598,rs183375342,rs183390226,rs183452115,rs184100667,rs184590037,rs184885345,rs184983827,rs185003412,rs185179019,rs185188427,rs185359591,rs185464129,rs185981849,rs186158920,rs186205363,rs186256650,rs186273749,rs186340453,rs186352685,rs186470714,rs1865492,rs186615481,rs186983690,rs187016120,rs187106179,rs187134041,rs187236887,rs187476973,rs187687719,rs187737435,rs187895925,rs187955784,rs188077601,rs188140461,rs188367538,rs188768112,rs188855328,rs189273862,rs189376259,rs189398305,rs189409348,rs189469181,rs189850776,rs189985622,rs190290629,rs190362963,rs190494583,rs190603480,rs190624006,rs190663284,rs190666047,rs190847630,rs190865314,rs190931938,rs191157443,rs191203102,rs191267742,rs191292972,rs191395700,rs191421828,rs191581674,rs191754044,rs191864618,rs191874191,rs191961920,rs191996378,rs192079003,rs192086766,rs192138374,rs192162532,rs192426171,rs192849368,rs192905864,rs199711266,rs200287788,rs200370416,rs200858860,rs202147098,rs2070624,rs2070625,rs2070627,rs2070628,rs2071476,rs2071477,rs2071480,rs2074624,rs2104015,rs2233809,rs2236207,rs2242398,rs2275718,rs2293360,rs2298295,rs2326109,rs2326110,rs2649593,rs2649594,rs2765033,rs28362594,rs28383597,rs2868084,rs3016327,rs34579616,rs35171686,rs35340144,rs35594166,rs35635123,rs35645564,rs36228632,rs36228633,rs36228937,rs36228939,rs36229272,rs36229273,rs36229584,rs36232285,rs36232286,rs367997915,rs368151450,rs368428306,rs368437738,rs370229124,rs370967757,rs371480341,rs371500914,rs371804073,rs372090843,rs372526659,rs372648094,rs372676180,rs3734479,rs373545622,rs374103328,rs374993941,rs375401588,rs3756456,rs375784134,rs376250103,rs376488196,rs376849971,rs377418266,rs3812989,rs3812990,rs3812991,rs3848365,rs4149352,rs4149353,rs45562839,rs4877370,rs527393721,rs527427194,rs527453418,rs527496327,rs527527223,rs527601412,rs527658076,rs527665879,rs527670468,rs527758989,rs527813846,rs527875919,rs527887772,rs527947257,rs528069963,rs528176852,rs528344816,rs528410693,rs528449436,rs528774166,rs528780099,rs528793263,rs529096326,rs529393448,rs529452330,rs529490017,rs529543925,rs529578764,rs529657979,rs529680637,rs529925692,rs530016376,rs530166183,rs530600770,rs530985319,rs531079263,rs531131053,rs531337794,rs531503981,rs531679938,rs531731909,rs531734600,rs531793845,rs532548064,rs532757185,rs532828245,rs533086499,rs533200766,rs533219353,rs533220630,rs533345116,rs533347721,rs533459031,rs533462237,rs533650772,rs533681133,rs533788070,rs533839471,rs533896487,rs534084859,rs534105171,rs534225796,rs534535322,rs534609801,rs534700845,rs534744331,rs534999309,rs535051412,rs535087381,rs535093734,rs535193506,rs535225842,rs535234035,rs535345480,rs535392510,rs535412928,rs535468829,rs535517096,rs536035536,rs536107806,rs536196984,rs536258705,rs536320252,rs536551405,rs536702629,rs536771255,rs536801980,rs536818295,rs536979334,rs537472945,rs537553069,rs537655689,rs537918045,rs537926389,rs537983097,rs538056825,rs538308824,rs538432239,rs538449019,rs538502572,rs538557880,rs538577762,rs538889715,rs538934163,rs538972870,rs539066417,rs539125630,rs539226917,rs539421677,rs539482081,rs539622957,rs539951696,rs540323841,rs540341423,rs540407724,rs540510076,rs540642500,rs540808076,rs540831752,rs540833172,rs540939611,rs540949329,rs541352307,rs541414086,rs541571670,rs541635443,rs541674780,rs541792683,rs541881111,rs541904497,rs541972573,rs542142538,rs542182426,rs542184965,rs542233508,rs542416917,rs542616002,rs543106826,rs543165574,rs543187252,rs543220167,rs543342193,rs543370027,rs543566480,rs543707319,rs543837698,rs543906536,rs543941114,rs544000427,rs544230700,rs544336191,rs544595577,rs544623868,rs544793858,rs544859462,rs545058421,rs545202900,rs545250086,rs545674222,rs545692332,rs545810015,rs545814005,rs546200952,rs546234184,rs546325005,rs546363220,rs546483168,rs546596347,rs546642885,rs546719489,rs546873130,rs546928178,rs546929069,rs547020961,rs547038532,rs547120106,rs547145039,rs547305537,rs547434778,rs547554727,rs547895919,rs547965204,rs547995065,rs548158266,rs548198842,rs548201576,rs548265616,rs548307709,rs548350968,rs548666702,rs548701781,rs548840623,rs548986855,rs549172232,rs549247134,rs549255462,rs549268794,rs549314029,rs549501903,rs549550851,rs549851571,rs550016259,rs550527331,rs550562392,rs550579695,rs550696277,rs550878735,rs550903479,rs550935253,rs551213909,rs551364273,rs551429359,rs551637939,rs551758417,rs551890490,rs551994252,rs552066159,rs552098765,rs552158596,rs552422272,rs552498931,rs552645272,rs552670208,rs552754958,rs552928892,rs552946198,rs553003880,rs553091754,rs553186136,rs553387400,rs553476665,rs553510646,rs553677385,rs553692259,rs553728383,rs553890721,rs554086755,rs554090889,rs554102726,rs554186280,rs554291438,rs554513655,rs554596362,rs554597938,rs554659179,rs554877745,rs554894626,rs554915117,rs554962629,rs555156252,rs555193312,rs555218248,rs555356598,rs555398939,rs555539071,rs555652321,rs555688502,rs555825006,rs555957187,rs556058259,rs556083217,rs556086404,rs556089420,rs556089520,rs556377614,rs556805840,rs556824911,rs556825739,rs556884382,rs55704283,rs557049322,rs557135679,rs557247518,rs557447788,rs557623260,rs557664189,rs557710982,rs557728044,rs557886958,rs558169512,rs55818129,rs558222002,rs558259298,rs558378129,rs558472151,rs558519530,rs558604955,rs558700622,rs55870528,rs558748998,rs558753698,rs558862062,rs558985617,rs559204243,rs559494564,rs559517413,rs559612771,rs559619280,rs559702361,rs559763575,rs559856981,rs560248735,rs560272356,rs560399241,rs560467728,rs560484909,rs560570257,rs560767311,rs560845389,rs561109697,rs561225950,rs561241633,rs561479303,rs561634647,rs561729233,rs561826440,rs561952081,rs562063284,rs562093371,rs562097772,rs562264348,rs562305410,rs562436220,rs562591227,rs56262082,rs562633490,rs562838564,rs562870699,rs562887243,rs563046821,rs563557433,rs563580308,rs563663903,rs563720600,rs563736938,rs56376659,rs563774327,rs563821619,rs563873507,rs563945918,rs564016174,rs564263036,rs564345276,rs564433228,rs564598501,rs564715647,rs564831993,rs564839040,rs564961021,rs564976212,rs565393463,rs565402755,rs565551052,rs565729306,rs566053589,rs566243164,rs566583671,rs566615551,rs566710718,rs566972443,rs566980734,rs567013827,rs567101277,rs567476,rs567749946,rs567970386,rs568008676,rs568024594,rs568087223,rs568088927,rs568092454,rs568180789,rs568300599,rs568367991,rs568580175,rs568617623,rs568782960,rs568926266,rs568940484,rs568984465,rs569080862,rs569137086,rs569169272,rs569285350,rs569293867,rs569382700,rs569489636,rs569506113,rs569565535,rs570161294,rs570272399,rs570304608,rs570479008,rs570480691,rs570499945,rs570705837,rs570767018,rs570788425,rs570842618,rs570976920,rs571041362,rs571279948,rs571360834,rs571436887,rs571503540,rs571728910,rs571919641,rs571930581,rs571979277,rs571995614,rs572083487,rs572089439,rs572324697,rs572353767,rs572407011,rs572683678,rs572698016,rs572710830,rs572899544,rs572941221,rs573050600,rs573115925,rs573132840,rs573310943,rs573343275,rs573661869,rs573698812,rs573918505,rs574079364,rs574117447,rs574199258,rs574231529,rs574404216,rs574473406,rs574486306,rs574496102,rs574505462,rs574769025,rs574889090,rs574930604,rs574956895,rs575145162,rs575206613,rs575585351,rs575794807,rs575831494,rs575846364,rs575908337,rs576065927,rs576088568,rs576297719,rs576384064,rs576700752,rs576716509,rs576776406,rs576820210,rs576925435,rs576943598,rs577055883,rs577082164,rs577165535,rs577370066,rs577430929,rs577467260,rs577480543,rs577815825,rs577818409,rs577823288,rs577951403,rs578048729,rs578154875,rs58724360,rs58841173,rs58935459,rs59254413,rs59522292,rs6024830,rs6051524,rs610763,rs61159324,rs6133004,rs6138980,rs61595306,rs61729405,rs61731824,rs62506013,rs62506014,rs62506015,rs62506016,rs6669244,rs6700034,rs6712731,rs6946684,rs6969322,rs7091024,rs7117280,rs71518378,rs7193401,rs72735145,rs72901919,rs72962020,rs730360,rs730361,rs73126404,rs73263335,rs73273905,rs73351404,rs73419443,rs73576474,rs73576476,rs73704280,rs74487222,rs75108764,rs75194851,rs7524097,rs7535473,rs7537948,rs75431102,rs75553343,rs75563460,rs75644050,rs75655786,rs75750260,rs75828826,rs75940117,rs76025707,rs76302249,rs76341711,rs76509191,rs77023890,rs77105543,rs77187887,rs77694136,rs78127103,rs78154100,rs78365415,rs78630828,rs78662915,rs78944797,rs79302295,rs79309835,rs79673193,rs79739525,rs79799169,rs79831005,rs79849558,rs911536,rs920037,rs9276815,rs9474491,rs9474492	ADAM8,AKIRIN2,ANP32B,ARIH1,ASPH,AURKA,AURKAIP1,AXIN1,BCL2L10,BTRC,DAB2,DAPK1,ECSCR,EGLN3,FBXO22,FOXL2,GCLC,HSPA1A,IST1,KARS,MUL1,NFE2L2,NOD1,NRD1,PDCD5,PICALM,PRICKLE1,PSMA3,PSMB2,PSMB9,PSMC2,PSMD11,PSME4,RIPK1,RNF139,RNF144A,RNF19A,RNF217,RPS3,SNX9,SOCS5,TRIB2,TRIB3,TRIM67,UBC,ZFAND2A
GO Biological Process	GO:0007077	mitotic nuclear envelope disassembly	346	7.05918e-42	9.10846e-38	2.6325e-40	3.17004	61.198	194	0.00382272	0.0121182	132	0.00123138	1	0.120368	2.82932	3.88787	11	44	0.00671141	0.25	rs111550898,rs111555426,rs111948117,rs112597707,rs113485489,rs114156560,rs114841599,rs115166010,rs115268967,rs115516292,rs115905383,rs116008694,rs116220253,rs116524062,rs11884138,rs1285180,rs138205018,rs138272224,rs139629972,rs139740940,rs139784508,rs140879391,rs141116717,rs141903748,rs142690476,rs142723579,rs143641717,rs143666868,rs145798395,rs147077107,rs147274240,rs147956822,rs148094095,rs148920027,rs149373010,rs149692874,rs149785459,rs150922542,rs151019531,rs181515101,rs182136141,rs182174976,rs183418183,rs183511910,rs183734187,rs183978339,rs184097266,rs184506929,rs185640695,rs186273749,rs186795799,rs187313105,rs187852909,rs189291872,rs189519474,rs189752345,rs189985622,rs190019412,rs192253013,rs192727463,rs192872862,rs193147025,rs201361767,rs2705719,rs352960,rs367903899,rs369890846,rs372373398,rs3737937,rs376029883,rs376529976,rs3806731,rs3806732,rs3806733,rs4063494,rs41303907,rs527642612,rs528410693,rs528435536,rs528709974,rs529277693,rs529598403,rs529925692,rs529934276,rs530415808,rs530487220,rs530872470,rs531068271,rs531479983,rs531630381,rs531734600,rs532220768,rs533304936,rs534909121,rs535141878,rs535289171,rs538449019,rs539074969,rs539996446,rs540524268,rs540689000,rs541747997,rs542042463,rs542244756,rs542830795,rs543043707,rs543139436,rs543354408,rs544000427,rs544221881,rs544767905,rs544809343,rs545242983,rs545307905,rs545335414,rs545390565,rs545800291,rs545814005,rs546234184,rs546630484,rs546903442,rs547458205,rs548105428,rs548201576,rs548580581,rs548614384,rs549019784,rs549848596,rs551737902,rs551965315,rs552177319,rs552498165,rs552611730,rs552822181,rs553253224,rs554102726,rs554604277,rs555239855,rs556888388,rs556987944,rs557087378,rs557291504,rs557987361,rs557998228,rs558134386,rs559447703,rs559494564,rs559917888,rs560620059,rs560707696,rs560938736,rs561053494,rs561439201,rs561731155,rs562581748,rs563135813,rs563548560,rs564177548,rs564433228,rs565282309,rs565549873,rs565858816,rs568204272,rs568525424,rs568987815,rs569166016,rs569217087,rs570976920,rs571390810,rs571971350,rs572907388,rs573024671,rs573033067,rs573156011,rs573263031,rs573661869,rs574150275,rs574827022,rs575039316,rs575206613,rs575653248,rs576297719,rs577124339,rs577874131,rs60064752,rs72770706,rs73291813,rs73373138,rs73914830,rs74396045,rs75728791,rs75960110,rs79379002,rs9396792	LPIN1,NDC1,NUP153,NUP210,NUP214,NUP35,NUP54,POM121,RAE1,RANBP2,TPR
GO Biological Process	GO:0034968	histone lysine methylation	347	8.85548e-42	1.14262e-37	3.29286e-40	2.53711	109.574	278	0.0068445	0.0173652	398	0.0152011	1	0.492814	1.99717	6.00852	12	68	0.00732154	0.176471	rs10425,rs10802349,rs10802350,rs10802351,rs10802352,rs112830226,rs112951532,rs113222414,rs113606276,rs114101380,rs114110884,rs114274374,rs114826548,rs115863362,rs116470974,rs116481106,rs116683367,rs116965718,rs117520013,rs117756326,rs12082560,rs12087830,rs12092502,rs12092543,rs12092637,rs12204800,rs12590235,rs12991444,rs13194780,rs138075877,rs138539887,rs138750590,rs138866554,rs139868611,rs140063849,rs140417512,rs140775794,rs140796435,rs141292978,rs141662192,rs142299368,rs143102240,rs144271573,rs144923604,rs144939644,rs146437590,rs146625605,rs146733267,rs147517192,rs148777448,rs149896093,rs150157519,rs150540948,rs151037031,rs17027296,rs180983371,rs181361117,rs181624486,rs182290340,rs182383892,rs183651352,rs183664649,rs184327831,rs184400467,rs184885345,rs185069767,rs185396100,rs185632184,rs185981849,rs186957522,rs186979885,rs186983690,rs187016120,rs187467171,rs188060932,rs188282249,rs188284788,rs188401584,rs189398305,rs190494583,rs191504963,rs191754044,rs192178309,rs192550620,rs193195582,rs199906554,rs200023478,rs200279816,rs200471019,rs200705328,rs200833367,rs200956401,rs201124969,rs201626585,rs201637343,rs201648183,rs2230653,rs2297195,rs2299303,rs2299304,rs2517394,rs367764014,rs368821174,rs370131698,rs370318516,rs370362598,rs371742420,rs372695672,rs3738060,rs374287612,rs376512453,rs41266787,rs41266789,rs4141885,rs527314315,rs528176867,rs528501637,rs529286462,rs529696303,rs529849964,rs529895755,rs529978388,rs530362922,rs531141472,rs531793845,rs532209038,rs533005433,rs534054296,rs534374342,rs534609801,rs534915375,rs535135864,rs535983105,rs537553069,rs537853331,rs538369888,rs538988508,rs539322046,rs539656607,rs539669898,rs540106605,rs540739755,rs540939611,rs541002146,rs541138882,rs541961502,rs541972573,rs542033210,rs542164866,rs542472112,rs543635931,rs543805355,rs543923813,rs544182456,rs544561438,rs545701502,rs546015939,rs546230149,rs546642885,rs547281598,rs547438608,rs547603122,rs547609968,rs547650580,rs547895919,rs547922190,rs547995065,rs548780916,rs549427826,rs549496846,rs549514310,rs549774591,rs550065694,rs550474532,rs551178159,rs553004783,rs553186136,rs554061521,rs554584091,rs554962629,rs555539071,rs555825006,rs556238695,rs556815505,rs557445427,rs557660142,rs557886958,rs558183847,rs558601844,rs558748998,rs559103546,rs559787041,rs560970793,rs561341508,rs561520786,rs561654336,rs561952081,rs562806632,rs563264507,rs563303107,rs563361945,rs563510952,rs563810427,rs564188366,rs564431683,rs564526718,rs564779743,rs565891454,rs565908324,rs566212385,rs566284605,rs566919080,rs567828354,rs568078369,rs568605277,rs569137086,rs569293687,rs569382700,rs569582980,rs569656692,rs569702823,rs569956942,rs570629911,rs570767018,rs570925498,rs571137535,rs572506843,rs572999008,rs573171630,rs573386560,rs573763852,rs574117200,rs574475455,rs574956895,rs575562057,rs575623917,rs575846364,rs575960322,rs576065927,rs576150097,rs576320675,rs576716509,rs576818491,rs576919449,rs577313073,rs577574183,rs577667747,rs58509958,rs59254413,rs61732202,rs61743777,rs61748580,rs61751206,rs6466035,rs6945725,rs7117280,rs72962020,rs7310699,rs73717961,rs73717962,rs744267,rs75040909,rs75644050,rs75655786,rs75889122,rs76302249,rs76322152,rs77694136,rs78019596,rs78020177,rs78154100,rs78662915,rs78944797,rs79302295,rs79562358,rs79799169,rs79831005,rs80094651	ARID4A,ASH2L,DPY30,EED,HIST1H1C,HIST1H1E,KDM3A,KMT2E,PWP1,SETMAR,SMYD3,ZNF335
GO Biological Process	GO:0048296	regulation of isotype switching to IgA isotypes	348	9.00086e-42	1.16138e-37	3.3373e-40	11.4545	5.23811	60	0.000327198	0.00374789	1166	0.0921072	1	1	3.77242	0.530163	2	6	0.00122026	0.333333	rs10853289,rs111403414,rs113723757,rs116181187,rs140829524,rs146509107,rs148196646,rs180951246,rs184016814,rs184612357,rs185323918,rs186687400,rs186869117,rs188484237,rs190286229,rs191206388,rs193248362,rs2241715,rs2241718,rs2241719,rs35318502,rs376007904,rs376500242,rs530855569,rs531243977,rs532519657,rs533897739,rs534593142,rs535634151,rs536944787,rs543749547,rs545327535,rs546203601,rs546966467,rs547925693,rs548501484,rs548783657,rs551321302,rs552151434,rs554451209,rs555049874,rs557137868,rs557982709,rs558171088,rs560459484,rs561305681,rs563905916,rs566197408,rs567290635,rs569570616,rs572570631,rs574080196,rs575322545,rs576314327,rs576388967,rs577872122,rs75820821,rs79098569,rs80046513,rs9282870	TGFB1,THOC1
GO Biological Process	GO:0006294	nucleotide-excision repair, preincision complex assembly	349	1.01408e-41	1.30846e-37	3.74918e-40	4.14882	33.0214	137	0.00206268	0.00855769	1271	0.107718	1	1	1.95125	2.56246	5	29	0.00305064	0.172414	rs117047274,rs117321005,rs1264309,rs139741163,rs141829557,rs141981665,rs142389448,rs143108749,rs143601678,rs143773742,rs144279089,rs144339415,rs144486426,rs144521688,rs148778230,rs149052610,rs149302953,rs149827743,rs149861231,rs150647107,rs16960619,rs182535456,rs182604491,rs183257598,rs183390226,rs186525239,rs187476973,rs187895925,rs188491108,rs190989769,rs191157443,rs191421828,rs192138374,rs192649904,rs201631440,rs2070624,rs2070625,rs2070627,rs2070628,rs28362594,rs3218807,rs367722597,rs367997915,rs368151450,rs369535959,rs372090843,rs372648094,rs374103328,rs374708989,rs4150248,rs527393721,rs527758989,rs528069963,rs530016376,rs531131053,rs531792103,rs533459031,rs534105171,rs534558557,rs534744331,rs535044595,rs535087381,rs536107806,rs536196984,rs536258705,rs537546125,rs537917539,rs538577762,rs539482081,rs539643250,rs540011235,rs540341423,rs541414086,rs541792198,rs541881111,rs543342193,rs544144076,rs545250086,rs545692332,rs546217005,rs546325005,rs547965204,rs548084530,rs548412656,rs548623863,rs550527331,rs552498931,rs552869850,rs553176520,rs553420795,rs553692259,rs553886408,rs554659179,rs554894626,rs556058259,rs556884382,rs557487760,rs557710982,rs559856981,rs560399241,rs560849645,rs561111244,rs56111250,rs562063284,rs562591227,rs56262082,rs562876188,rs563873507,rs564263036,rs564715647,rs566972443,rs567970386,rs568088927,rs568782960,rs568984465,rs569293867,rs570120590,rs570705837,rs570842618,rs570998887,rs573132840,rs574059343,rs574079364,rs574117447,rs575831494,rs576384064,rs576636401,rs577480543,rs58841173,rs59522292,rs61595306,rs73419443,rs74109690,rs751402,rs75750260,rs76025707,rs79673193	ERCC5,GTF2H4,MNAT1,UBC,XPC
GO Biological Process	GO:0006110	regulation of glycolytic process	350	1.41503e-41	1.82581e-37	5.21661e-40	2.75103	87.24	240	0.00544943	0.0149916	152	0.00161534	1	0.137123	2.40063	5.8318	14	66	0.00854179	0.212121	rs10035226,rs10993328,rs111550898,rs111555426,rs111948117,rs112597707,rs113485489,rs114156560,rs114841599,rs115166010,rs115261240,rs115268967,rs115516292,rs115697507,rs115905383,rs116008694,rs116220253,rs116524062,rs12250119,rs1285180,rs138205018,rs138272224,rs139740940,rs140879391,rs141116717,rs141903748,rs142690476,rs142723579,rs143641717,rs143666868,rs144255728,rs145798395,rs146097737,rs147077107,rs147274240,rs147956822,rs148094095,rs148920027,rs149373010,rs149692874,rs150922542,rs151019531,rs16900124,rs182136141,rs182174976,rs183418183,rs183511910,rs183734187,rs183978339,rs184097266,rs184506929,rs185640695,rs185760524,rs186795799,rs187313105,rs187852909,rs187912135,rs189291872,rs189519474,rs189752345,rs190019412,rs192253013,rs192727463,rs192864168,rs192872862,rs193147025,rs200479699,rs201361767,rs2705719,rs352960,rs35867196,rs367624998,rs367903899,rs369832489,rs369890846,rs372373398,rs373252480,rs3737937,rs376029883,rs376529976,rs3806731,rs3806732,rs3806733,rs4063494,rs41281170,rs41303907,rs4747241,rs527263719,rs527642612,rs528435536,rs528709974,rs529277693,rs529394063,rs529596925,rs529598403,rs529934276,rs530415808,rs530487220,rs530758486,rs530872470,rs531068271,rs531479983,rs531630381,rs531950402,rs532220768,rs532920299,rs533304936,rs534909121,rs535141878,rs535289171,rs535914009,rs536740155,rs539074969,rs539795790,rs539996446,rs540524268,rs540689000,rs541605119,rs541747997,rs541906895,rs542042463,rs542244756,rs542830795,rs543043707,rs543139436,rs543354408,rs543672976,rs543958546,rs544041502,rs544221881,rs544767905,rs544809343,rs545242983,rs545307905,rs545335414,rs545390565,rs545800291,rs546201620,rs546478442,rs546630484,rs546903442,rs547458205,rs547724974,rs547851664,rs547931764,rs548105428,rs548580581,rs548614384,rs549019784,rs549172416,rs549176796,rs549848596,rs550436398,rs551375680,rs551737902,rs551965315,rs552177319,rs552498165,rs552611730,rs552822181,rs552934368,rs553253224,rs554604277,rs555135932,rs555239855,rs556660745,rs556721100,rs556888388,rs556987944,rs55700783,rs557087378,rs557291504,rs557987361,rs557998228,rs558134386,rs558433762,rs558779802,rs559447703,rs559603548,rs559917888,rs559921729,rs560620059,rs560707696,rs560938736,rs561053494,rs561439201,rs561731155,rs562581748,rs563135813,rs563400273,rs563548560,rs564111834,rs564177548,rs564722060,rs565106471,rs565272694,rs565282309,rs565549873,rs565680857,rs565858816,rs568058479,rs568204272,rs568525424,rs568664978,rs568987815,rs569166016,rs569217087,rs569816881,rs570375455,rs571390810,rs571971350,rs572907388,rs573024671,rs573033067,rs573156011,rs573191028,rs573263031,rs574150275,rs574234820,rs574827022,rs575039316,rs575124650,rs575653248,rs576001116,rs576653133,rs576654474,rs577124339,rs577282738,rs577874131,rs60064752,rs72770706,rs73291813,rs73373138,rs73914830,rs74396045,rs75728791,rs75960110,rs79379002,rs80251151,rs9396792	DDIT4,ECD,FBP1,NDC1,NUP153,NUP210,NUP214,NUP35,NUP54,POM121,PRKAA1,RAE1,RANBP2,TPR
GO Biological Process	GO:0032438	melanosome organization	351	2.23556e-41	2.88455e-37	8.21808e-40	3.63823	43.7026	159	0.00272987	0.00993191	243	0.00480597	1	0.255191	3.16884	2.20901	7	25	0.0042709	0.28	rs111550898,rs114110917,rs114156560,rs115166010,rs115571860,rs115589035,rs115916720,rs12189826,rs138205018,rs139355469,rs140198202,rs142723579,rs143437951,rs144125203,rs144135052,rs144336384,rs145503588,rs147046554,rs147274240,rs147968390,rs147972113,rs149373010,rs150275185,rs1546851,rs182559977,rs183346244,rs183712217,rs183797405,rs183862561,rs184042272,rs185915764,rs186434360,rs186665772,rs187000435,rs187762406,rs187886308,rs189141003,rs190019412,rs190306209,rs191185979,rs191262322,rs192406255,rs192559311,rs192591521,rs192727463,rs201316247,rs34019374,rs35991100,rs370308610,rs371159778,rs371251054,rs372925099,rs3747137,rs527582755,rs527642612,rs527858544,rs528470631,rs528632327,rs528694466,rs528709974,rs529025365,rs529934276,rs530461543,rs530529370,rs531068271,rs531283049,rs532089191,rs532092036,rs532684434,rs533491209,rs535268526,rs535289171,rs535486956,rs536503948,rs536851373,rs537269565,rs537478367,rs537951571,rs541512703,rs541548601,rs541971992,rs542068676,rs542830795,rs543581158,rs543582088,rs544631072,rs544895770,rs545083950,rs545194557,rs545242983,rs545390565,rs546742814,rs547422864,rs547803449,rs548105428,rs548374527,rs548735719,rs548999082,rs549794814,rs551481343,rs551974240,rs552861317,rs553813942,rs554604277,rs555148699,rs555239855,rs555512079,rs556804186,rs558471507,rs559711687,rs560597400,rs560781291,rs561343150,rs561439201,rs561478065,rs561812095,rs562581748,rs562953253,rs563548560,rs563582193,rs564871687,rs564947060,rs566123693,rs566561761,rs567083301,rs567774866,rs567932224,rs568144870,rs56821996,rs568385611,rs569490681,rs570260590,rs570437556,rs570439303,rs571971350,rs572100350,rs572656778,rs572907388,rs572926824,rs572958532,rs574862773,rs575039316,rs576158527,rs577431914,rs577575434,rs577781259,rs577874131,rs58339366,rs60064752,rs73373138,rs73586079,rs73724416,rs74389259,rs76428974,rs77250305,rs77853324,rs78196259,rs78771698,rs968425	AP1G1,BLOC1S5,BLOC1S6,DTNBP1,HPS4,KIF13A,RAB32
GO Biological Process	GO:0009145	purine nucleoside triphosphate biosynthetic process	352	2.60507e-41	3.36132e-37	9.54921e-40	3.70769	41.805	155	0.00261134	0.00968205	266	0.00587107	1	0.284791	2.34887	4.68311	11	53	0.00671141	0.207547	rs111403414,rs112866063,rs114710832,rs116092231,rs12441553,rs137992965,rs138229704,rs138722194,rs138805552,rs140546210,rs144258141,rs144417568,rs144896898,rs145399393,rs148196646,rs148281306,rs149043064,rs150043085,rs150566464,rs180951246,rs181102061,rs183501426,rs184612357,rs186869117,rs188133943,rs188408165,rs188484237,rs189815556,rs190286229,rs190733282,rs192818475,rs2195995,rs2217675,rs2241715,rs2241718,rs2241719,rs2302254,rs268228,rs268229,rs35318502,rs369395914,rs370497337,rs374248031,rs376007904,rs376104746,rs376500242,rs41276035,rs530041558,rs530855569,rs531187488,rs531243977,rs531270659,rs531319660,rs532489177,rs532519657,rs532642617,rs532897715,rs532951954,rs533897739,rs535135898,rs535402188,rs536944787,rs537398391,rs538198348,rs538727472,rs538935816,rs539226235,rs539800877,rs539899953,rs540534015,rs540821743,rs541626477,rs541674232,rs542143089,rs542174457,rs542272241,rs542281357,rs543374092,rs543749547,rs544081634,rs545327535,rs545488280,rs546021469,rs546263785,rs546306870,rs546547593,rs547589418,rs547589780,rs547925693,rs548002905,rs548137367,rs548501484,rs549802396,rs550567843,rs552151434,rs552328797,rs554451209,rs554730973,rs554948226,rs554962279,rs555688794,rs556191481,rs556980094,rs557292990,rs557569276,rs557930338,rs557982709,rs558089800,rs558171088,rs559134587,rs559795997,rs560459484,rs561305681,rs561943103,rs562136169,rs562211298,rs563456227,rs564330069,rs565179545,rs565425169,rs565829623,rs566197408,rs566250340,rs566648184,rs567696392,rs568888634,rs570054534,rs570649007,rs572570631,rs573066316,rs573839876,rs574080196,rs574700132,rs574716469,rs576314327,rs576377981,rs576388967,rs576482933,rs577423457,rs577456735,rs577872122,rs62205396,rs67850549,rs71649639,rs71649640,rs71649641,rs75233941,rs75820821,rs77798183,rs78719334,rs79189281,rs80046513,rs9282870,rs944698,rs944699	ATP5E,ATP5G3,ATP5J,NME1,NME1-NME2,NME2,NME9,PKM,SLC25A13,STOML2,TGFB1
GO Biological Process	GO:0000226	microtubule cytoskeleton organization	353	2.79438e-41	3.60559e-37	1.02141e-39	1.62306	530.48	861	0.0331364	0.0537822	527	0.0274647	1	0.672442	1.34221	32.7818	44	371	0.0268456	0.118598	rs10044843,rs10179397,rs10496573,rs111357958,rs111741835,rs11211030,rs112169350,rs112190821,rs112355581,rs112510843,rs112611377,rs112811831,rs113050429,rs113217480,rs113321338,rs113485489,rs114277931,rs114407140,rs114408261,rs114450044,rs114527835,rs114539067,rs114544073,rs114544494,rs114562543,rs114575855,rs114583895,rs114898411,rs114982013,rs114982266,rs115155887,rs115300969,rs115321330,rs115327971,rs115350704,rs115435830,rs115583756,rs115741892,rs115792494,rs11582934,rs11588350,rs115991692,rs116085141,rs116264280,rs116455269,rs116539418,rs116572350,rs116631845,rs116768084,rs116810381,rs11681904,rs116824218,rs117072693,rs117127381,rs117395952,rs11803622,rs118071028,rs11860461,rs11965676,rs12131200,rs12132219,rs12140351,rs12140356,rs12288089,rs12994869,rs13182011,rs137992965,rs138057828,rs138125390,rs138271828,rs138272224,rs138747656,rs138830428,rs138838827,rs138942610,rs139123325,rs139214033,rs139376422,rs139666682,rs139857294,rs139893730,rs140182164,rs140517360,rs140723728,rs140767653,rs140889831,rs140940349,rs141384921,rs141510920,rs141677381,rs141719612,rs141903748,rs142135910,rs142168851,rs142196770,rs142275303,rs142376029,rs143179194,rs143518054,rs143596327,rs143718099,rs143787933,rs143856119,rs144019888,rs144131845,rs144420412,rs144448852,rs144486849,rs144509219,rs144749573,rs145071781,rs145446412,rs145486959,rs145549199,rs145736607,rs145798395,rs145912024,rs145983888,rs146033579,rs146096730,rs146108216,rs146450524,rs146642824,rs146959764,rs146984892,rs147077107,rs147197453,rs147227949,rs147262507,rs147326251,rs147637903,rs147798150,rs147956822,rs148029985,rs148411965,rs148628068,rs148744909,rs148828161,rs148849153,rs148852861,rs149258911,rs149357866,rs149373090,rs149374211,rs149529524,rs149652039,rs150144144,rs150222516,rs150296619,rs150350207,rs150614444,rs150662013,rs150922542,rs151105299,rs17189364,rs1726746,rs17529722,rs17879451,rs180865344,rs180939870,rs181458912,rs181568348,rs181597341,rs181688777,rs181695882,rs181718530,rs181740642,rs181916265,rs181951308,rs182033956,rs182211870,rs182539285,rs182547220,rs182590098,rs182648399,rs182710983,rs182749060,rs182810065,rs182848403,rs182880099,rs182965072,rs183549745,rs183655165,rs183978339,rs184331281,rs184574403,rs184657606,rs184714197,rs1847154,rs184808992,rs184939100,rs185103193,rs185284326,rs185410979,rs185470445,rs185556803,rs186079118,rs186103529,rs186184814,rs186332269,rs186485813,rs186615481,rs186659558,rs186673681,rs186730098,rs186743380,rs186867585,rs187066561,rs187149927,rs187556509,rs187716158,rs187718385,rs187757075,rs187899499,rs188015812,rs188017507,rs188026456,rs188343279,rs188408165,rs188611208,rs188855328,rs189034093,rs189071936,rs189142210,rs189291668,rs189295494,rs189350410,rs189409348,rs189524874,rs189631498,rs189825056,rs190164088,rs190346329,rs190360094,rs190516360,rs190604050,rs190605516,rs190635459,rs190828149,rs190865314,rs191450548,rs191566923,rs191760642,rs191916413,rs192101981,rs192201591,rs192538744,rs192603981,rs192674805,rs192785217,rs192810499,rs192818475,rs199530123,rs199982513,rs200313536,rs200368996,rs200659519,rs200905305,rs201010458,rs201102830,rs201306754,rs201473470,rs201799796,rs202145003,rs2104015,rs2236207,rs2508856,rs28468375,rs3008976,rs3218384,rs3218385,rs34579616,rs35340144,rs35594166,rs367638364,rs368398614,rs369634833,rs369727378,rs369926154,rs370015317,rs370218470,rs370401045,rs370684054,rs370715569,rs370881827,rs370967757,rs371663361,rs371750758,rs372373398,rs372451176,rs373036176,rs373469328,rs373545622,rs3737186,rs374186095,rs374248031,rs374299350,rs374492220,rs374544320,rs375003355,rs375078203,rs375137023,rs376053483,rs376303353,rs376622274,rs376849971,rs376865001,rs376932577,rs376971734,rs377101095,rs377540667,rs377565541,rs377619732,rs3783469,rs3783472,rs3809142,rs3820586,rs3848365,rs3889656,rs4713354,rs527286318,rs527416718,rs527531050,rs527664217,rs527665879,rs527738398,rs528204892,rs528334010,rs528397370,rs528452342,rs528464053,rs528476425,rs528658809,rs528667710,rs529176232,rs529225873,rs529401299,rs529493609,rs529794925,rs529832152,rs529870283,rs529927146,rs530104717,rs530177951,rs530190711,rs530197064,rs530466102,rs530493110,rs530506373,rs530582263,rs530658258,rs530872470,rs531079609,rs531537705,rs531911368,rs532182075,rs532292127,rs532374595,rs532393463,rs532424155,rs532435169,rs532446,rs532455907,rs532530532,rs532539921,rs532588405,rs532622346,rs532757185,rs532914111,rs532923464,rs533022548,rs533238964,rs533394459,rs533422367,rs533458721,rs533487249,rs533536760,rs533892717,rs533977431,rs534017236,rs534022181,rs534041784,rs534104465,rs534217864,rs534377202,rs534449650,rs534550250,rs534789623,rs534873114,rs534909121,rs534999309,rs535708383,rs535801796,rs536019130,rs536102405,rs536116636,rs536313145,rs536313805,rs536551405,rs536693830,rs536769428,rs536876653,rs536913271,rs537056485,rs537339453,rs537379602,rs537472945,rs537498090,rs537538754,rs537888709,rs537926389,rs537968404,rs538111109,rs538166059,rs538266781,rs538277741,rs538424742,rs538815134,rs538824257,rs539066417,rs539159615,rs539253392,rs539255880,rs539379434,rs540024600,rs540157875,rs540394230,rs540462228,rs540477004,rs540510076,rs540782453,rs540991949,rs541110375,rs541221006,rs541332126,rs541367131,rs541672380,rs541674780,rs541734243,rs541800432,rs541815869,rs541861849,rs541922023,rs541982480,rs542281357,rs542354051,rs542356939,rs542436988,rs542507731,rs542933116,rs543052425,rs543106826,rs543152737,rs543282465,rs543312787,rs543457440,rs543556171,rs543837698,rs543880559,rs543891782,rs543914988,rs543941114,rs543968230,rs544147694,rs544312701,rs544511887,rs544558881,rs544625845,rs544859462,rs544898312,rs545014068,rs545145912,rs545153026,rs545202900,rs545250045,rs545305451,rs545460186,rs545518503,rs545636183,rs545800291,rs545824167,rs545923578,rs546121324,rs546433889,rs546458267,rs546680447,rs546732474,rs546823217,rs546903442,rs546950164,rs547052216,rs547060932,rs547228511,rs547336460,rs547536269,rs547538731,rs547562057,rs547589780,rs547835492,rs547954705,rs548120975,rs548137367,rs548176558,rs548204806,rs548341094,rs548481682,rs548580715,rs548745374,rs548821413,rs548877944,rs548945029,rs549109317,rs549247134,rs549311607,rs549314029,rs549324912,rs549662600,rs549776154,rs549901786,rs549909204,rs549933373,rs550049755,rs550348034,rs550439172,rs550791516,rs550909487,rs551093509,rs551240956,rs551325451,rs551370385,rs551526948,rs551624842,rs551698333,rs551742569,rs552186931,rs552254580,rs552271696,rs552328797,rs552360614,rs552377283,rs552416467,rs552492132,rs552611730,rs552645272,rs552723369,rs552782480,rs552784617,rs552808143,rs552988934,rs553096682,rs553184866,rs553253224,rs553658699,rs553667625,rs553705318,rs553728383,rs554086755,rs554092246,rs554176461,rs554186280,rs554214913,rs554246253,rs554359312,rs554670515,rs554786037,rs554787299,rs554992771,rs555001932,rs555185361,rs555193312,rs555195496,rs555452678,rs555718888,rs555722192,rs556151921,rs556173916,rs556271909,rs556377614,rs556417781,rs556458984,rs556489503,rs556553160,rs556643144,rs556987944,rs557186710,rs557291504,rs557549587,rs557609845,rs557627799,rs557646436,rs558080628,rs558086827,rs558100378,rs558305993,rs558442452,rs558506775,rs558604955,rs55863167,rs558642490,rs558667045,rs558684869,rs558952483,rs559124811,rs55914083,rs559155545,rs559203248,rs559324373,rs559444506,rs559453654,rs559612771,rs559711182,rs559817983,rs559838226,rs559971304,rs559979281,rs560007994,rs560345484,rs560378408,rs560408939,rs560672899,rs560746919,rs560788760,rs560867314,rs561005997,rs561225950,rs561287137,rs561381956,rs561458795,rs561467882,rs561513909,rs561627435,rs561710506,rs561868698,rs562131836,rs562268623,rs562305410,rs562399066,rs562598440,rs562618782,rs56277800,rs562809333,rs563037982,rs563049317,rs563080993,rs563254063,rs563360378,rs563366333,rs563570666,rs563616253,rs563698558,rs563774598,rs563936942,rs563957391,rs564290155,rs564345276,rs564473394,rs564978047,rs565037595,rs565160893,rs565171930,rs565179545,rs565202031,rs565266815,rs565393463,rs565453270,rs565460831,rs565908761,rs566081734,rs566207399,rs566445541,rs566627009,rs566664717,rs566690861,rs566754247,rs566870826,rs567056759,rs567344152,rs567541009,rs567684220,rs567695388,rs568049685,rs568204272,rs568416056,rs568444191,rs568461972,rs568580175,rs568617623,rs568765146,rs568769987,rs568794945,rs568914314,rs569000215,rs569107316,rs569545570,rs569948139,rs569987602,rs570045052,rs570054534,rs570265345,rs570300178,rs570754335,rs570898108,rs571058783,rs571234140,rs571503606,rs571794642,rs571815877,rs571979277,rs572021653,rs572378395,rs572419043,rs572652007,rs572683678,rs57270275,rs572710830,rs572718031,rs572798893,rs572834300,rs572870823,rs572879868,rs572905140,rs572908280,rs572917990,rs573085282,rs573115925,rs573566117,rs573580268,rs573751084,rs573957550,rs574097995,rs574146898,rs574239940,rs574381305,rs574404216,rs574438466,rs574553670,rs574688817,rs574691598,rs574830575,rs574978217,rs575027698,rs575059762,rs575208980,rs575472572,rs575741414,rs575773555,rs575920101,rs575977904,rs576088568,rs576175352,rs576368126,rs576489070,rs576502457,rs576824402,rs576830716,rs576926391,rs576943598,rs576987062,rs577122224,rs577124339,rs577157886,rs577441822,rs577523916,rs577755209,rs577815825,rs577897651,rs577980657,rs578048729,rs578067711,rs578138040,rs578238754,rs58316647,rs58532407,rs58603818,rs6024830,rs60586993,rs60795692,rs61219270,rs61490627,rs62205396,rs6756375,rs681673,rs7130490,rs71512926,rs71512927,rs72852756,rs72899568,rs72925797,rs72969386,rs72969388,rs72969389,rs72969391,rs73830585,rs73950985,rs73950986,rs74055972,rs74070589,rs74080821,rs74330734,rs74472833,rs74516896,rs74542094,rs74790826,rs74982512,rs75158708,rs7524446,rs75356118,rs7536078,rs7536146,rs75366749,rs7545312,rs7546285,rs75488002,rs7553055,rs7553069,rs75563460,rs75586910,rs75592819,rs75776388,rs76149182,rs76155351,rs76397586,rs76504879,rs76561851,rs76738255,rs76893069,rs76973380,rs7711530,rs77516008,rs7762416,rs77798183,rs77906412,rs77985416,rs78116117,rs78276384,rs78365415,rs78379425,rs78490966,rs78761231,rs78924861,rs79189281,rs79224975,rs79309835,rs79379002,rs79381330,rs79645684,rs79952229,rs80023116,rs80047862,rs80294307,rs80311039,rs80315653,rs9435695,rs9461624,rs9475125,rs949475,rs9678017,rs9929143,rs9988437,rs9988579,rs9988580	AURKA,AXIN1,C2CD3,CEP350,CEP63,CKAP5,CLASP1,CLASP2,CLIP1,CROCC,CTNNB1,CUL7,CUL9,DNAH1,DRC1,DYNC1H1,DYNC1LI2,GADD45A,GCC2,HAUS5,KIF2A,KIF2C,MARK2,NDC80,NEK2,NPM1,NUMA1,PCM1,RAN,RANBP2,RANBP9,RNF19A,RPS3,SASS6,SBDS,SLC16A1,SOGA2,SPAG5,SPAST,SPRY1,TUBB,TUBB1,ULK4,XRCC2
GO Biological Process	GO:0051169	nuclear transport	354	3.29414e-41	4.25043e-37	1.20068e-39	1.73293	396.438	687	0.0247634	0.0429134	182	0.00263741	1	0.18698	1.57732	25.3595	40	287	0.0244051	0.139373	rs10853289,rs111401731,rs111403414,rs111550898,rs111555426,rs111948117,rs111950515,rs112310744,rs112485832,rs112597707,rs112926897,rs113133824,rs113485489,rs113606579,rs113681810,rs113723757,rs113893866,rs114002601,rs114023405,rs114156560,rs114436476,rs114554826,rs114841599,rs114890833,rs115048936,rs115101723,rs115166010,rs115229127,rs115268967,rs115350704,rs115406040,rs115516292,rs115905383,rs116008694,rs116181187,rs116220253,rs116263723,rs116524062,rs116600738,rs116604365,rs117552089,rs117675733,rs118152600,rs12239208,rs12437816,rs1285180,rs13230913,rs137862293,rs137871471,rs138045493,rs138205018,rs138249007,rs138272224,rs138832599,rs139171408,rs139593551,rs139740940,rs139836423,rs139848328,rs139884747,rs139982558,rs140410252,rs140599264,rs140829524,rs140879391,rs141116717,rs141125833,rs141574474,rs141580742,rs141903748,rs141936134,rs142690476,rs142723579,rs143144135,rs143442404,rs143641717,rs143666868,rs143903270,rs144370677,rs144594934,rs145440290,rs145644601,rs145653927,rs145654525,rs145694330,rs145798395,rs146346849,rs146451393,rs146509107,rs146579223,rs146922934,rs147034777,rs147077107,rs147274240,rs147657687,rs147782928,rs147956822,rs148086383,rs148094095,rs148196646,rs148364336,rs148920027,rs148935783,rs148943590,rs149043093,rs149258911,rs149305600,rs149373010,rs149601564,rs149692874,rs149741168,rs149772663,rs149835206,rs150452989,rs150784632,rs150922542,rs151019531,rs16867845,rs17189176,rs180726652,rs180774091,rs180809029,rs180939603,rs180951246,rs181215176,rs181244023,rs181554560,rs181892090,rs182136141,rs182143289,rs182174976,rs182201023,rs182292818,rs182452581,rs183010122,rs183418183,rs183428517,rs183511910,rs183622764,rs183632002,rs183714575,rs183734187,rs183978339,rs184016814,rs184054938,rs184097266,rs184506929,rs184612357,rs184983827,rs185030814,rs185323918,rs185359591,rs185640695,rs185878636,rs185880014,rs185893298,rs186014351,rs186482251,rs186687400,rs186787125,rs186795799,rs186869117,rs187236887,rs187313105,rs187716158,rs187852909,rs187990610,rs188426222,rs188484237,rs188822196,rs189291872,rs189469181,rs189519474,rs189539923,rs189752345,rs190019412,rs190148033,rs190286229,rs190467618,rs191206388,rs191287611,rs191538608,rs191607010,rs191705481,rs191707691,rs191864618,rs192106118,rs192253013,rs192258775,rs192294851,rs192727463,rs192863630,rs192872862,rs193147025,rs193248362,rs193285248,rs200288642,rs200391307,rs200491115,rs200709002,rs201165333,rs201361767,rs201613351,rs202161524,rs2071592,rs2241715,rs2241718,rs2241719,rs235317,rs2428557,rs2705719,rs28372703,rs28372802,rs2850556,rs291241,rs3219184,rs352960,rs35318502,rs367903899,rs368391045,rs368966191,rs369611028,rs369634833,rs369663429,rs369850023,rs369890846,rs370858949,rs371315222,rs372283417,rs372373398,rs3737937,rs374540185,rs374645545,rs374972770,rs375293777,rs375993911,rs376007904,rs376029883,rs376168141,rs376190213,rs376500242,rs376529976,rs376622274,rs377714525,rs3806731,rs3806732,rs3806733,rs3809142,rs4063494,rs41303907,rs4647005,rs4647006,rs4813480,rs527286318,rs527642612,rs527664217,rs528183998,rs528435536,rs528458186,rs528486286,rs528709974,rs528911006,rs529241478,rs529265673,rs529277693,rs529292929,rs529490017,rs529528430,rs529598403,rs529934276,rs530334403,rs530415808,rs530487220,rs530499637,rs530580622,rs530785093,rs530855569,rs530872470,rs530920217,rs530957741,rs531068271,rs531139700,rs531243977,rs531336951,rs531389138,rs531437940,rs531479983,rs531554939,rs531630381,rs531677683,rs532220768,rs532393463,rs532414795,rs532461468,rs532486596,rs532519657,rs532530532,rs532703080,rs532724815,rs532754607,rs532832984,rs532910345,rs533304936,rs533536760,rs533636446,rs533866393,rs533897739,rs533995389,rs534470849,rs534550250,rs534593142,rs534667873,rs534909121,rs535018286,rs535093734,rs535141878,rs535289171,rs535631540,rs535634151,rs535791984,rs536036922,rs536043938,rs536061419,rs536217571,rs536762233,rs536856982,rs536944787,rs536961474,rs537179680,rs537230362,rs537401653,rs537619625,rs537968404,rs538280773,rs538968068,rs539074969,rs539125196,rs539996446,rs540024867,rs540077871,rs540482661,rs540524268,rs540584737,rs540689000,rs540750172,rs540817187,rs540833172,rs541028108,rs541324176,rs541415635,rs541747997,rs541922023,rs541931816,rs541976333,rs541982213,rs542042463,rs542073140,rs542244756,rs542339091,rs542822373,rs542830795,rs543043707,rs543139436,rs543354408,rs543557026,rs543598549,rs543700760,rs543749547,rs544164870,rs544221881,rs544503426,rs544647226,rs544767905,rs544776042,rs544809343,rs545148849,rs545242983,rs545307905,rs545327535,rs545335414,rs545390565,rs545800291,rs545810015,rs546200952,rs546203601,rs546204428,rs546231194,rs546287443,rs546451793,rs546514474,rs546630484,rs546664865,rs546802371,rs546903442,rs546912559,rs546950164,rs546966467,rs547117785,rs547172614,rs547228511,rs547458205,rs547487372,rs547775643,rs547925693,rs547954705,rs548105428,rs548289201,rs548430766,rs548501484,rs548580581,rs548614384,rs548623502,rs548663795,rs548783657,rs548831610,rs549019784,rs549288903,rs549640033,rs549694241,rs549848596,rs550136956,rs550551027,rs550708821,rs550909487,rs550935253,rs551018691,rs551048987,rs551321302,rs551737902,rs551965315,rs552151434,rs552177319,rs552334603,rs552360249,rs552360614,rs552416467,rs552444551,rs552496226,rs552498165,rs552611730,rs552742313,rs552822181,rs553003880,rs553094277,rs553253224,rs554047627,rs554092246,rs554384459,rs554406580,rs554451209,rs554604277,rs554886080,rs555049874,rs555239855,rs555278628,rs555489747,rs555492774,rs555607892,rs555676091,rs556029542,rs556086404,rs556200579,rs556888388,rs556923617,rs556977006,rs556987944,rs557049322,rs557087378,rs557137868,rs557139206,rs557291504,rs557531240,rs557691908,rs557799653,rs557982709,rs557987361,rs557998228,rs558134386,rs558171088,rs558472151,rs558665173,rs558977314,rs559187140,rs559297701,rs559447703,rs559466049,rs559871343,rs559917888,rs560272356,rs560368423,rs560442329,rs560459484,rs560620059,rs560707696,rs560821029,rs560938736,rs561053494,rs561200034,rs561305681,rs561336060,rs561439201,rs561605508,rs561731155,rs561733435,rs561871141,rs562046063,rs562097772,rs562131836,rs562581748,rs562605813,rs562609472,rs562824416,rs563012378,rs563135813,rs563405192,rs563419939,rs563548560,rs563583850,rs563840184,rs563905916,rs563936685,rs564035057,rs564177548,rs564342165,rs564598501,rs564839040,rs564997830,rs565129849,rs565282309,rs565324198,rs565507393,rs565549873,rs565858816,rs566078442,rs566197408,rs566243164,rs566505125,rs566739502,rs567056759,rs567263504,rs567290635,rs567320787,rs567478769,rs567968847,rs568027984,rs568028668,rs568092454,rs568155710,rs568204272,rs568260076,rs568520732,rs568525424,rs568546970,rs568794945,rs568914314,rs568987815,rs569076178,rs569130005,rs569166016,rs569217087,rs569557351,rs569570616,rs569828359,rs569964101,rs570144585,rs571133096,rs571359419,rs571390810,rs571585993,rs571736063,rs571971350,rs572570631,rs572907388,rs572925234,rs573024671,rs573024767,rs573033067,rs573156011,rs573263031,rs573282151,rs573343275,rs573758404,rs573902021,rs574068175,rs574080196,rs574150275,rs574827022,rs574839958,rs575039316,rs575108350,rs575157634,rs575322545,rs575325747,rs575651183,rs575653248,rs575671377,rs575728181,rs575808040,rs576167338,rs576175379,rs576314327,rs576388967,rs576430278,rs576489070,rs576937090,rs577055883,rs577094306,rs577122224,rs577124339,rs577357186,rs577493254,rs577605992,rs577872122,rs577874131,rs587608836,rs587614735,rs587625871,rs587635482,rs587636012,rs587639967,rs587645416,rs587655151,rs587657528,rs587667154,rs587692934,rs587698544,rs587702871,rs587717369,rs587724794,rs587741662,rs587749004,rs587750520,rs587751238,rs587753453,rs587766590,rs587774166,rs59266851,rs59316024,rs60064752,rs61404347,rs72759857,rs72770706,rs72911554,rs72911619,rs73004665,rs73126404,rs73273905,rs73281550,rs73291813,rs73373138,rs73914830,rs73994627,rs74065263,rs74078128,rs74338916,rs74380443,rs74396045,rs74743058,rs75592862,rs75604189,rs75702558,rs75728791,rs75820821,rs75960110,rs76128711,rs7627174,rs7643136,rs76491283,rs7724892,rs77306408,rs77710637,rs77817579,rs78183640,rs78276384,rs78317230,rs78630828,rs79098569,rs79379002,rs79433978,rs79684007,rs80046513,rs80352496,rs833392,rs9245,rs9282870,rs9396792,rs9985043	AGFG1,ATP6V1G2-DDX39B,C11orf73,CTNNB1,DDX20,FBXO22,FYB,HES1,HNRNPA2B1,JUN,KPNA6,LSG1,NCBP1,NDC1,NPM1,NUP153,NUP210,NUP214,NUP35,NUP54,NXF1,NXT1,PIK3R1,POM121,POU1F1,PPP1R10,PRICKLE1,PTTG1IP,RAE1,RAN,RANBP2,SEC61B,SNRPD1,SRSF4,TGFB1,THOC1,TOB1,TPR,TXNIP,U2AF2
GO Biological Process	GO:0007093	mitotic cell cycle checkpoint	355	3.39985e-41	4.38682e-37	1.23572e-39	2.15524	177.243	382	0.0110714	0.0238616	870	0.0665014	1	0.986284	1.44314	13.1657	19	149	0.0115924	0.127517	rs10264261,rs111403414,rs111555426,rs112169350,rs112171604,rs112392126,rs112597707,rs112892665,rs114841599,rs115300969,rs115313900,rs115321330,rs115350704,rs115516292,rs115849658,rs116008694,rs116092231,rs116264280,rs116430995,rs116470308,rs116572350,rs117047274,rs117321005,rs117743532,rs12089610,rs12671856,rs1285180,rs138305612,rs138588074,rs138805552,rs139741163,rs140077779,rs140863553,rs141205742,rs141829557,rs141981665,rs142389448,rs143601678,rs143624394,rs143773742,rs144279089,rs144339415,rs144486426,rs145127982,rs145851182,rs146949455,rs146959764,rs148196646,rs148778230,rs149007809,rs149052610,rs149249716,rs149652039,rs149827743,rs149861231,rs150647107,rs17189364,rs180951246,rs182136141,rs182535456,rs182604491,rs182848403,rs182876500,rs183257598,rs183390226,rs183481838,rs184506929,rs184612357,rs184623247,rs185103193,rs185575747,rs186525239,rs186869117,rs187476973,rs187895925,rs188026456,rs188430012,rs188484237,rs188787135,rs188855328,rs189034093,rs189291872,rs190286229,rs190989769,rs191157443,rs191421828,rs191635633,rs192138374,rs192872862,rs192922717,rs193139096,rs2070624,rs2070625,rs2070627,rs2070628,rs2104015,rs2195995,rs2217675,rs2236207,rs2241715,rs2241718,rs2241719,rs268228,rs268229,rs28362594,rs34579616,rs35318502,rs35340144,rs35594166,rs367764014,rs367903899,rs367997915,rs368151450,rs369395914,rs370218470,rs370497337,rs370749559,rs370967757,rs371085361,rs371097522,rs371453758,rs372090843,rs372181136,rs372648094,rs372997683,rs373104211,rs373545622,rs3737937,rs373952489,rs374103328,rs374186095,rs376007904,rs376500242,rs376849971,rs3783469,rs3783472,rs4236273,rs4262234,rs4713354,rs527286318,rs527393721,rs527416718,rs527758989,rs528069963,rs528227967,rs529731800,rs529849964,rs529870283,rs529904632,rs530016376,rs530754857,rs530855569,rs531073902,rs531131053,rs531243977,rs531319660,rs531558797,rs531792103,rs532192535,rs532292127,rs532446,rs532519657,rs532757185,rs533459031,rs533513781,rs533897739,rs534008529,rs534105171,rs534217864,rs534550250,rs534744331,rs534975616,rs535087381,rs535402188,rs535635125,rs536107806,rs536196984,rs536258705,rs536551405,rs536574920,rs536667013,rs536944787,rs537472945,rs537569369,rs537826612,rs537917539,rs538198348,rs538577762,rs539381664,rs539482081,rs539643250,rs540246010,rs540341423,rs540462228,rs540510076,rs541414086,rs541881111,rs541969602,rs541982480,rs542143089,rs542236095,rs542933116,rs543342193,rs543374092,rs543713954,rs543749547,rs543837698,rs544167106,rs544290546,rs544859462,rs545202900,rs545250086,rs545327535,rs545488280,rs545692332,rs545701502,rs545805486,rs546121324,rs546217005,rs546325005,rs546732474,rs547228511,rs547438608,rs547512580,rs547589418,rs547664615,rs547889385,rs547925693,rs547965204,rs548412656,rs548501484,rs549314029,rs550527331,rs550573684,rs550593763,rs550909487,rs551965315,rs552151434,rs552254580,rs552419691,rs552498931,rs552558511,rs552675810,rs552798819,rs552807987,rs553172733,rs553176520,rs553193677,rs553574263,rs553692259,rs553728383,rs553880965,rs553949737,rs554186280,rs554246253,rs554451209,rs554659179,rs554786037,rs554894626,rs555302461,rs556058259,rs556240710,rs556458984,rs556884382,rs557549587,rs557710982,rs557982709,rs558102254,rs558171088,rs558506775,rs558601844,rs558604955,rs559134587,rs559179467,rs559596645,rs559612771,rs559856981,rs560263758,rs560378408,rs560399241,rs560459484,rs560832536,rs560850109,rs561111244,rs561225950,rs561305681,rs562023311,rs562063284,rs562063608,rs562591227,rs56262082,rs562876188,rs563457862,rs563614785,rs563873507,rs564263036,rs564715647,rs564864510,rs565393463,rs566084081,rs566197408,rs566373665,rs566972443,rs567056759,rs567970386,rs568088927,rs568094889,rs568160096,rs568580175,rs568617623,rs568782960,rs568914314,rs568933566,rs568984465,rs569293867,rs569656692,rs570091653,rs570705837,rs570842618,rs571153585,rs571234140,rs571277834,rs571491288,rs572267626,rs572570631,rs573115925,rs573132840,rs573220376,rs573336162,rs574079364,rs574080196,rs574117447,rs574330262,rs574404216,rs574462381,rs574716469,rs575121,rs575284678,rs575327734,rs575712715,rs575831494,rs575990243,rs576016904,rs576175352,rs576314327,rs576377981,rs576384064,rs576388967,rs576943598,rs577046774,rs577480543,rs577607767,rs577729431,rs577872122,rs578048729,rs578174233,rs58509958,rs58841173,rs59522292,rs6024830,rs61595306,rs62048054,rs681673,rs73038464,rs73419443,rs74020123,rs74080821,rs75750260,rs75820821,rs76025707,rs76521314,rs77367438,rs77985416,rs7805888,rs78276384,rs78379425,rs78460115,rs79309835,rs79673193,rs80046513,rs9282870,rs9461624	ATF2,AURKA,CENPF,CNOT1,CNOT7,FOXN3,GADD45A,KLHL22,MAD1L1,MDC1,NPM1,PRCC,RBL2,SETMAR,TAOK3,TGFB1,TPR,UBC,XPC
GO Biological Process	GO:0006403	RNA localization	356	3.5408e-41	4.56869e-37	1.28334e-39	1.97579	238.385	471	0.0148907	0.029421	323	0.00876743	1	0.350236	1.60042	17.4954	28	198	0.0170836	0.141414	rs10853289,rs111355132,rs111401731,rs111550898,rs111555426,rs111948117,rs111950515,rs112485832,rs112597707,rs113133824,rs113485489,rs113723757,rs114156560,rs114249219,rs114841599,rs115108712,rs115166010,rs115268967,rs115350704,rs115516292,rs115767871,rs115905383,rs116008694,rs116020033,rs116136143,rs116181187,rs116220253,rs116263723,rs116524062,rs12077415,rs1285180,rs13230913,rs138045493,rs138205018,rs138239588,rs138249007,rs138272224,rs138832599,rs139695712,rs139740940,rs139836423,rs139884747,rs140829524,rs140879391,rs141116717,rs141125833,rs141580742,rs141903748,rs141936134,rs141939434,rs142334232,rs142588622,rs142690476,rs142723579,rs143144135,rs143641717,rs143666868,rs145124788,rs145798395,rs146346849,rs146451393,rs146509107,rs146922934,rs147034777,rs147077107,rs147274240,rs147657687,rs147674987,rs147782928,rs147956822,rs148094095,rs148364336,rs148920027,rs148935783,rs149043093,rs149108953,rs149258911,rs149373010,rs149692874,rs149835206,rs149930540,rs150452989,rs150922542,rs151019531,rs17522805,rs17523471,rs17551500,rs180774091,rs181215176,rs181554560,rs181793124,rs182136141,rs182174976,rs182292818,rs182395677,rs182398641,rs183010122,rs183418183,rs183482743,rs183511910,rs183607211,rs183714575,rs183734187,rs183972786,rs183978339,rs184016814,rs184097266,rs184506929,rs185030814,rs185128025,rs185323918,rs185367076,rs185640695,rs186482251,rs186687400,rs186795799,rs187066561,rs187134041,rs187313105,rs187716158,rs187852909,rs188706024,rs188822196,rs189291872,rs189335902,rs189519474,rs189594553,rs189752345,rs190019412,rs190148033,rs190760115,rs191206388,rs191705481,rs192253013,rs192258775,rs192727463,rs192863630,rs192872862,rs193147025,rs193248362,rs200288642,rs201165333,rs201361767,rs201613351,rs202161524,rs2071592,rs2428557,rs2705719,rs28372802,rs28720920,rs3219184,rs352960,rs367903899,rs368709119,rs369213782,rs369611028,rs369663429,rs369890846,rs370858949,rs371315222,rs372373398,rs3737937,rs374540185,rs375293777,rs376029883,rs376529976,rs3806731,rs3806732,rs3806733,rs3809142,rs4063494,rs41303907,rs4267672,rs4813480,rs527286318,rs527642612,rs528183998,rs528344816,rs528435536,rs528458186,rs528486286,rs528709974,rs528911006,rs528956400,rs529241478,rs529265673,rs529277693,rs529528430,rs529598403,rs529934276,rs530334403,rs530415808,rs530487220,rs530580622,rs530872470,rs530957741,rs531068271,rs531336951,rs531380935,rs531437940,rs531479983,rs531630381,rs531677683,rs532018758,rs532220768,rs532310658,rs532611192,rs532832984,rs532925908,rs533304936,rs533636446,rs533641021,rs533658348,rs533866393,rs533995389,rs534013901,rs534550250,rs534593142,rs534640937,rs534909121,rs535141878,rs535234035,rs535289171,rs535634151,rs535791984,rs535911741,rs536043938,rs536762233,rs536856982,rs536979334,rs537078376,rs537109026,rs537179680,rs537230362,rs537401653,rs537861618,rs537918045,rs538280773,rs538934163,rs539074969,rs539351628,rs539757298,rs539996446,rs540024867,rs540077871,rs540441597,rs540482661,rs540524268,rs540689000,rs541747997,rs541931816,rs542042463,rs542073140,rs542244756,rs542616002,rs542822373,rs542830795,rs543043707,rs543139436,rs543282465,rs543354408,rs543557026,rs543598549,rs543700760,rs544204866,rs544221881,rs544767905,rs544776042,rs544809343,rs545242983,rs545307905,rs545335414,rs545390565,rs545800291,rs546203601,rs546204428,rs546630484,rs546903442,rs546912559,rs546966467,rs547038532,rs547172614,rs547228511,rs547458205,rs547487372,rs548105428,rs548160919,rs548289201,rs548580581,rs548614384,rs548623502,rs548783657,rs548840623,rs549019784,rs549095345,rs549288903,rs549848596,rs550255975,rs550551027,rs550708821,rs550909487,rs551018691,rs551024195,rs551048987,rs551242220,rs551321302,rs551412986,rs551737902,rs551965315,rs552177319,rs552334603,rs552416467,rs552444551,rs552498165,rs552611730,rs552822181,rs552834436,rs553253224,rs553979888,rs554047627,rs554531431,rs554604277,rs555049874,rs555239855,rs555489747,rs555492774,rs556029542,rs556056335,rs556888388,rs556977006,rs556987944,rs557081755,rs557087378,rs557137868,rs557291504,rs557691908,rs557799653,rs557987361,rs557998228,rs558134386,rs559297701,rs559447703,rs559466049,rs559871343,rs559917888,rs560368423,rs560442329,rs560620059,rs560688690,rs560707696,rs560821029,rs560938736,rs561053494,rs561200034,rs561241633,rs561439201,rs561731155,rs561733435,rs561903753,rs562046063,rs562581748,rs562609472,rs562824416,rs563135813,rs563419939,rs563548560,rs563580308,rs563583850,rs563840184,rs563905916,rs563936685,rs564177548,rs564787847,rs564997830,rs565129849,rs565148145,rs565282309,rs565324198,rs565507393,rs565549873,rs565553975,rs565858816,rs566739502,rs566779659,rs567056759,rs567290635,rs567320787,rs567478769,rs567968847,rs568024594,rs568028668,rs568155710,rs568170217,rs568204272,rs568520732,rs568525424,rs568794945,rs568914314,rs568960250,rs568987815,rs569062584,rs569080862,rs569166016,rs569217087,rs569557351,rs569570616,rs570533849,rs571359419,rs571390810,rs571503540,rs571736063,rs571971350,rs572136971,rs572899544,rs572907388,rs572925234,rs573024671,rs573024767,rs573033067,rs573156011,rs573263031,rs573282151,rs573441760,rs574150275,rs574827022,rs574921786,rs575039316,rs575108350,rs575322545,rs575585351,rs575595223,rs575653248,rs575671377,rs575808040,rs576925435,rs576937090,rs577094306,rs577124339,rs577493254,rs577605992,rs577755209,rs577874131,rs578154875,rs59316024,rs60064752,rs61404347,rs72770706,rs73281550,rs73291813,rs73373138,rs73887705,rs73914830,rs73994627,rs74065263,rs74396045,rs75325977,rs75592862,rs75728791,rs75960110,rs76128711,rs77817579,rs77866385,rs78109007,rs78276384,rs78317230,rs79098569,rs79379002,rs79433978,rs80120094,rs80352496,rs9396792	AGFG1,ATP6V1G2-DDX39B,CKAP5,HNRNPA2B1,HNRNPA3,HNRNPU,IGF2BP2,NCBP1,NDC1,NPM1,NUP153,NUP210,NUP214,NUP35,NUP54,NXF1,NXT1,POM121,QKI,RAE1,RAN,RANBP2,RFTN1,SENP2,SRSF4,THOC1,TPR,U2AF2
GO Biological Process	GO:0035459	cargo loading into vesicle	357	5.31247e-41	6.85468e-37	1.92008e-39	5.27216	19.9159	105	0.00124405	0.00655881	1605	0.162791	1	1	2.12199	1.41377	3	16	0.00183038	0.1875	rs111550898,rs113222414,rs114101380,rs114156560,rs115166010,rs116965718,rs117520013,rs12292120,rs138205018,rs138750590,rs141662192,rs142723579,rs143102240,rs144939644,rs147274240,rs147973663,rs149373010,rs150540948,rs17531007,rs180742168,rs182095001,rs184885345,rs185464129,rs186470714,rs186983690,rs187016120,rs187849941,rs188367538,rs189398305,rs190019412,rs190494583,rs190847630,rs191754044,rs192727463,rs192868014,rs3016327,rs527601412,rs527642612,rs528709974,rs528761454,rs529934276,rs530405272,rs531068271,rs531793845,rs533220630,rs533345116,rs534535322,rs534563983,rs535289171,rs537553069,rs538308824,rs540939611,rs541972573,rs542830795,rs545242983,rs545390565,rs546642885,rs547972731,rs547995065,rs548105428,rs549172232,rs549268794,rs551429359,rs551758417,rs554604277,rs554962629,rs555239855,rs555539071,rs555825006,rs557886958,rs558748998,rs560248735,rs561439201,rs561952081,rs562217834,rs562581748,rs562633490,rs563548560,rs569137086,rs571360834,rs571919641,rs571971350,rs572907388,rs574956895,rs575039316,rs575846364,rs576065927,rs576716509,rs577874131,rs59254413,rs60064752,rs61824281,rs7117280,rs72962020,rs73373138,rs75644050,rs75655786,rs76302249,rs77694136,rs78154100,rs78662915,rs78944797,rs79302295,rs79799169,rs79831005	KIF13A,MIA3,PICALM
GO Biological Process	GO:0018022	peptidyl-lysine methylation	358	5.59375e-41	7.21761e-37	2.01609e-39	2.35657	133.245	314	0.00832311	0.019614	222	0.00399758	1	0.232346	2.12199	7.06884	15	80	0.00915192	0.1875	rs10425,rs10802349,rs10802350,rs10802351,rs10802352,rs112830226,rs112951532,rs113222414,rs113606276,rs114101380,rs114110884,rs114274374,rs114826548,rs115863362,rs116470974,rs116481106,rs116683367,rs116965718,rs117520013,rs117756326,rs12082560,rs12087830,rs12092502,rs12092543,rs12092637,rs12204800,rs12590235,rs12991444,rs13194780,rs138075877,rs138539887,rs138750590,rs138866554,rs139796758,rs139868611,rs140063849,rs140417512,rs140775794,rs140796435,rs141292978,rs141662192,rs142299368,rs143102240,rs144271573,rs144923604,rs144939644,rs145536991,rs146437590,rs146625605,rs146733267,rs147517192,rs148777448,rs149217439,rs149656377,rs149896093,rs150157519,rs150540948,rs151037031,rs17027296,rs180983371,rs181361117,rs181624486,rs182290340,rs182369609,rs182383892,rs183248613,rs183651352,rs183664649,rs184327831,rs184400467,rs184885345,rs185069767,rs185396100,rs185632184,rs185981849,rs186957522,rs186979885,rs186983690,rs187016120,rs187467171,rs187952465,rs188060932,rs188282249,rs188284788,rs188292887,rs188401584,rs189398305,rs190494583,rs191504963,rs191754044,rs191921571,rs192178309,rs192550620,rs192882966,rs193195582,rs199906554,rs200023478,rs200279816,rs200316265,rs200471019,rs200705328,rs200833367,rs200956401,rs201124969,rs201626585,rs201637343,rs201648183,rs2230653,rs2297195,rs2299303,rs2299304,rs2517394,rs367764014,rs368821174,rs370131698,rs370318516,rs370362598,rs371742420,rs372695672,rs3738060,rs374287612,rs375299248,rs375955160,rs376472713,rs376512453,rs41266787,rs41266789,rs4141885,rs4436654,rs527314315,rs528176867,rs528501637,rs529286462,rs529696303,rs529849964,rs529895755,rs529978388,rs530362922,rs531141472,rs531392663,rs531793845,rs532209038,rs532701890,rs533005433,rs534054296,rs534374342,rs534609801,rs534915375,rs535135864,rs535983105,rs536328386,rs536538780,rs536821875,rs537553069,rs537853331,rs538369888,rs538988508,rs539322046,rs539656607,rs539669898,rs540106605,rs540739755,rs540939611,rs541002146,rs541138882,rs541961502,rs541972573,rs542033210,rs542164866,rs542472112,rs542790507,rs543635931,rs543805355,rs543923813,rs544182456,rs544211085,rs544561438,rs545286777,rs545701502,rs546015939,rs546230149,rs546642885,rs547281598,rs547349478,rs547438608,rs547603122,rs547609968,rs547650580,rs547895919,rs547922190,rs547995065,rs548040535,rs548780916,rs549427826,rs549496846,rs549514310,rs549774591,rs549804387,rs550065694,rs550474532,rs551178159,rs552466391,rs553004783,rs553076137,rs553186136,rs554061521,rs554584091,rs554962629,rs555539071,rs555825006,rs556093343,rs556238695,rs556254444,rs556815505,rs557445427,rs557660142,rs557886958,rs558183847,rs558601844,rs558748998,rs559103546,rs559787041,rs560970793,rs561341508,rs561520786,rs561654336,rs561952081,rs562806632,rs563264507,rs563303107,rs563361945,rs563510952,rs563810427,rs564188366,rs564431683,rs564526718,rs564696046,rs564779743,rs565882582,rs565891454,rs565908324,rs566212385,rs566284605,rs566919080,rs567361542,rs567828354,rs568078369,rs568605277,rs569137086,rs569293687,rs569382700,rs569582980,rs569656692,rs569702823,rs569956942,rs570629911,rs570767018,rs570925498,rs571137535,rs572506843,rs572999008,rs573072805,rs573171630,rs573386560,rs573763852,rs574117200,rs574475455,rs574956895,rs575562057,rs575623917,rs575846364,rs575960322,rs576065927,rs576150097,rs576320675,rs576716509,rs576818491,rs576919449,rs577313073,rs577574183,rs577667747,rs578214950,rs58509958,rs59254413,rs61732202,rs61743777,rs61748580,rs61751206,rs6466035,rs6945725,rs7117280,rs72962020,rs7310699,rs73717961,rs73717962,rs74425886,rs744267,rs75040909,rs75644050,rs75655786,rs75889122,rs76302249,rs76322152,rs77694136,rs78019596,rs78020177,rs78154100,rs78662915,rs78944797,rs79302295,rs79562358,rs79799169,rs79831005,rs80094651	ARID4A,ASH2L,DPY30,EED,HIST1H1C,HIST1H1E,KDM3A,KMT2E,METTL21B,METTL21C,PWP1,SETMAR,SMYD3,VCPKMT,ZNF335
GO Biological Process	GO:1903364	positive regulation of cellular protein catabolic process	359	6.40186e-41	8.26032e-37	2.30093e-39	1.90027	273.119	519	0.0170603	0.0324193	219	0.0038051	1	0.224188	1.68308	17.2303	29	195	0.0176937	0.148718	rs10786631,rs112169350,rs112475033,rs112987408,rs113681810,rs114121489,rs114691438,rs114870671,rs114901957,rs115101723,rs115767871,rs116182120,rs116572350,rs116604365,rs117047274,rs117321005,rs117343253,rs11767061,rs117750251,rs117756326,rs11860461,rs11884138,rs12437816,rs12590235,rs13433161,rs13433178,rs13433367,rs137940956,rs138199813,rs138239588,rs138514927,rs138999109,rs139629972,rs139741163,rs139784508,rs140250080,rs140794471,rs140898694,rs141336091,rs141829557,rs141981665,rs142389448,rs142938354,rs143047764,rs143601678,rs143709938,rs143987320,rs144279089,rs144339415,rs144486426,rs144490795,rs144620518,rs144741728,rs145124788,rs145644601,rs145653927,rs145673472,rs146625534,rs147009114,rs147152736,rs147225237,rs147628962,rs147798150,rs148605186,rs148778230,rs149108953,rs149601564,rs149741168,rs149785459,rs149827743,rs149861231,rs150435485,rs150647107,rs151239869,rs151316007,rs16899637,rs16899639,rs17522805,rs17551500,rs180811613,rs181515101,rs182325847,rs182395677,rs182398641,rs182535456,rs182734668,rs182848403,rs183065286,rs183257598,rs183390226,rs184590037,rs184983827,rs185003412,rs185179019,rs185359591,rs185981849,rs186158920,rs186205363,rs186256650,rs186273749,rs186615481,rs187106179,rs187134041,rs187236887,rs187476973,rs187895925,rs188855328,rs189273862,rs189376259,rs189409348,rs189469181,rs189985622,rs190362963,rs190624006,rs190865314,rs190931938,rs191157443,rs191421828,rs191864618,rs191874191,rs191961920,rs191996378,rs192079003,rs192086766,rs192106118,rs192138374,rs193285248,rs202147098,rs2070624,rs2070625,rs2070627,rs2070628,rs2071476,rs2071477,rs2071480,rs2074624,rs2104015,rs2236207,rs2293360,rs235317,rs28362594,rs34579616,rs35340144,rs35594166,rs35635123,rs35645564,rs367997915,rs368151450,rs368428306,rs368437738,rs368966191,rs370229124,rs370967757,rs371480341,rs371500914,rs371804073,rs372090843,rs372648094,rs372676180,rs373545622,rs374103328,rs374645545,rs374972770,rs374993941,rs375401588,rs3756456,rs375993911,rs376849971,rs377418266,rs3848365,rs527393721,rs527527223,rs527658076,rs527665879,rs527670468,rs527758989,rs527887772,rs527947257,rs528069963,rs528176852,rs528344816,rs528410693,rs529490017,rs529543925,rs529578764,rs529925692,rs530016376,rs530166183,rs530600770,rs530985319,rs531079263,rs531131053,rs531139700,rs531679938,rs531734600,rs532703080,rs532757185,rs532828245,rs533200766,rs533219353,rs533347721,rs533459031,rs533839471,rs534105171,rs534225796,rs534470849,rs534609801,rs534744331,rs534999309,rs535087381,rs535093734,rs535234035,rs535392510,rs535412928,rs535517096,rs536035536,rs536107806,rs536196984,rs536258705,rs536320252,rs536551405,rs536801980,rs536961474,rs536979334,rs537472945,rs537655689,rs537918045,rs537926389,rs537983097,rs538056825,rs538432239,rs538449019,rs538502572,rs538557880,rs538577762,rs538889715,rs538934163,rs539066417,rs539125196,rs539226917,rs539482081,rs540341423,rs540510076,rs540750172,rs540808076,rs540833172,rs541352307,rs541414086,rs541635443,rs541792683,rs541881111,rs541904497,rs542142538,rs542182426,rs542616002,rs543106826,rs543165574,rs543342193,rs543370027,rs543566480,rs543837698,rs543941114,rs544000427,rs544336191,rs544647226,rs544859462,rs545058421,rs545202900,rs545250086,rs545692332,rs545810015,rs545814005,rs546200952,rs546234184,rs546325005,rs546363220,rs546451793,rs546596347,rs546719489,rs546873130,rs546928178,rs546929069,rs547020961,rs547038532,rs547117785,rs547305537,rs547434778,rs547895919,rs547965204,rs548201576,rs548265616,rs548307709,rs548666702,rs548840623,rs548986855,rs549247134,rs549314029,rs549640033,rs549851571,rs550016259,rs550527331,rs550562392,rs550579695,rs550903479,rs550935253,rs551890490,rs552098765,rs552498931,rs552645272,rs552742313,rs552754958,rs552946198,rs553003880,rs553091754,rs553186136,rs553476665,rs553508425,rs553510646,rs553692259,rs553728383,rs553890721,rs554086755,rs554102726,rs554186280,rs554291438,rs554513655,rs554596362,rs554597938,rs554659179,rs554877745,rs554894626,rs554915117,rs555193312,rs555218248,rs555607892,rs555652321,rs555688502,rs555957187,rs556058259,rs556083217,rs556086404,rs556377614,rs556805840,rs556824911,rs556825739,rs556884382,rs55704283,rs557049322,rs557247518,rs557623260,rs557710982,rs558169512,rs55818129,rs558472151,rs558519530,rs558604955,rs558700622,rs558977314,rs558985617,rs559204243,rs559494564,rs559517413,rs559612771,rs559856981,rs560272356,rs560399241,rs560484909,rs560570257,rs560845389,rs561225950,rs561241633,rs561336060,rs561479303,rs561634647,rs562063284,rs562093371,rs562097772,rs562436220,rs562591227,rs56262082,rs562838564,rs562870699,rs563557433,rs563580308,rs56376659,rs563774327,rs563821619,rs563873507,rs563945918,rs564263036,rs564433228,rs564598501,rs564715647,rs564831993,rs564839040,rs565393463,rs565551052,rs566243164,rs566505125,rs566583671,rs566710718,rs566972443,rs566980734,rs567013827,rs567101277,rs567476,rs567970386,rs567996713,rs568024594,rs568087223,rs568088927,rs568092454,rs568367991,rs568580175,rs568617623,rs568782960,rs568926266,rs568984465,rs569080862,rs569293867,rs569382700,rs569489636,rs569506113,rs569565535,rs570272399,rs570304608,rs570479008,rs570499945,rs570705837,rs570767018,rs570788425,rs570842618,rs570976920,rs571041362,rs571133096,rs571436887,rs571503540,rs571930581,rs571979277,rs572083487,rs572710830,rs572899544,rs573050600,rs573115925,rs573132840,rs573343275,rs573661869,rs573758404,rs574079364,rs574117447,rs574231529,rs574404216,rs574486306,rs574769025,rs575145162,rs575206613,rs575585351,rs575728181,rs575794807,rs575831494,rs575908337,rs576088568,rs576297719,rs576384064,rs576700752,rs576776406,rs576925435,rs576943598,rs577055883,rs577082164,rs577480543,rs577815825,rs577818409,rs578048729,rs578154875,rs58724360,rs58841173,rs58935459,rs59522292,rs6024830,rs6051524,rs6133004,rs6138980,rs61595306,rs61729405,rs6712731,rs6946684,rs6969322,rs7091024,rs71518378,rs72735145,rs73126404,rs73263335,rs73273905,rs73419443,rs73576474,rs73576476,rs73704280,rs74380443,rs7524097,rs7535473,rs7537948,rs75702558,rs75750260,rs75940117,rs76025707,rs76341711,rs77023890,rs78127103,rs78365415,rs78630828,rs79309835,rs79673193,rs79849558,rs80178342,rs9276815,rs9474491,rs9474492,rs9985043	ARIH1,AURKA,AXIN1,BTRC,DAB2,ECSCR,FBXO22,GCLC,HSPA1A,NFE2L2,PCSK9,PRICKLE1,PSMA3,PSMB2,PSMB9,PSMC2,PSMD11,PSME4,PTTG1IP,RNF139,RNF144A,RNF19A,RNF217,SOCS5,TRIB2,TRIB3,TRIM67,UBC,ZFAND2A
GO Biological Process	GO:1903564	regulation of protein localization to cilium	360	8.08705e-41	1.04347e-36	2.89853e-39	13.1944	4.09264	54	0.000255646	0.0033731	2686	0.309317	1	1	2.82932	0.353442	1	4	0.000610128	0.25	rs114539067,rs11582934,rs11588350,rs115991692,rs12132219,rs12140351,rs12140356,rs183549745,rs188017507,rs199530123,rs200368996,rs200659519,rs202145003,rs28468375,rs368398614,rs376303353,rs377540667,rs528397370,rs530658258,rs532182075,rs532923464,rs540394230,rs541800432,rs543152737,rs544558881,rs545923578,rs549311607,rs549909204,rs550348034,rs552186931,rs555001932,rs555195496,rs557609845,rs558080628,rs559444506,rs559711182,rs559817983,rs561868698,rs56277800,rs563366333,rs563957391,rs571058783,rs572798893,rs572879868,rs574978217,rs575059762,rs60795692,rs71512926,rs71512927,rs74055972,rs75366749,rs79224975,rs80315653,rs9435695	CROCC
GO Biological Process	GO:1903052	positive regulation of proteolysis involved in cellular protein catabolic process	361	9.82098e-41	1.2672e-36	3.51025e-39	1.94691	248.599	484	0.0155287	0.030233	220	0.00388781	1	0.22802	1.71666	15.7282	27	178	0.0164735	0.151685	rs10786631,rs112169350,rs112475033,rs112987408,rs114121489,rs114691438,rs114870671,rs114901957,rs115767871,rs116182120,rs116572350,rs116604365,rs117047274,rs117321005,rs117343253,rs11767061,rs117750251,rs117756326,rs11860461,rs11884138,rs12437816,rs12590235,rs13433161,rs13433178,rs13433367,rs137940956,rs138199813,rs138239588,rs138514927,rs138999109,rs139629972,rs139741163,rs139784508,rs140250080,rs140794471,rs140898694,rs141336091,rs141829557,rs141981665,rs142389448,rs142938354,rs143047764,rs143601678,rs143709938,rs143987320,rs144279089,rs144339415,rs144486426,rs144490795,rs144620518,rs144741728,rs145124788,rs145644601,rs145673472,rs146625534,rs147009114,rs147152736,rs147225237,rs147628962,rs147798150,rs148605186,rs148778230,rs149108953,rs149601564,rs149785459,rs149827743,rs149861231,rs150435485,rs150647107,rs151239869,rs151316007,rs16899637,rs16899639,rs17522805,rs17551500,rs180811613,rs181515101,rs182325847,rs182395677,rs182398641,rs182535456,rs182734668,rs182848403,rs183065286,rs183257598,rs183390226,rs184590037,rs184983827,rs185003412,rs185179019,rs185359591,rs185981849,rs186158920,rs186205363,rs186256650,rs186273749,rs186615481,rs187106179,rs187134041,rs187236887,rs187476973,rs187895925,rs188855328,rs189273862,rs189376259,rs189409348,rs189469181,rs189985622,rs190362963,rs190624006,rs190865314,rs190931938,rs191157443,rs191421828,rs191864618,rs191874191,rs191961920,rs191996378,rs192079003,rs192086766,rs192138374,rs202147098,rs2070624,rs2070625,rs2070627,rs2070628,rs2071476,rs2071477,rs2071480,rs2074624,rs2104015,rs2236207,rs2293360,rs28362594,rs34579616,rs35340144,rs35594166,rs35635123,rs35645564,rs367997915,rs368151450,rs368428306,rs368437738,rs370229124,rs370967757,rs371480341,rs371500914,rs371804073,rs372090843,rs372648094,rs372676180,rs373545622,rs374103328,rs374993941,rs375401588,rs3756456,rs376849971,rs377418266,rs3848365,rs527393721,rs527527223,rs527658076,rs527665879,rs527670468,rs527758989,rs527887772,rs527947257,rs528069963,rs528176852,rs528344816,rs528410693,rs529490017,rs529543925,rs529578764,rs529925692,rs530016376,rs530166183,rs530600770,rs530985319,rs531079263,rs531131053,rs531679938,rs531734600,rs532757185,rs532828245,rs533200766,rs533219353,rs533347721,rs533459031,rs533839471,rs534105171,rs534225796,rs534609801,rs534744331,rs534999309,rs535087381,rs535093734,rs535234035,rs535392510,rs535412928,rs535517096,rs536035536,rs536107806,rs536196984,rs536258705,rs536320252,rs536551405,rs536801980,rs536979334,rs537472945,rs537655689,rs537918045,rs537926389,rs537983097,rs538056825,rs538432239,rs538449019,rs538502572,rs538557880,rs538577762,rs538889715,rs538934163,rs539066417,rs539226917,rs539482081,rs540341423,rs540510076,rs540808076,rs540833172,rs541352307,rs541414086,rs541635443,rs541792683,rs541881111,rs541904497,rs542142538,rs542182426,rs542616002,rs543106826,rs543165574,rs543342193,rs543370027,rs543566480,rs543837698,rs543941114,rs544000427,rs544336191,rs544859462,rs545058421,rs545202900,rs545250086,rs545692332,rs545810015,rs545814005,rs546200952,rs546234184,rs546325005,rs546363220,rs546596347,rs546719489,rs546873130,rs546928178,rs546929069,rs547020961,rs547038532,rs547305537,rs547434778,rs547895919,rs547965204,rs548201576,rs548265616,rs548307709,rs548666702,rs548840623,rs548986855,rs549247134,rs549314029,rs549851571,rs550016259,rs550527331,rs550562392,rs550579695,rs550903479,rs550935253,rs551890490,rs552098765,rs552498931,rs552645272,rs552754958,rs552946198,rs553003880,rs553091754,rs553186136,rs553476665,rs553510646,rs553692259,rs553728383,rs553890721,rs554086755,rs554102726,rs554186280,rs554291438,rs554513655,rs554596362,rs554597938,rs554659179,rs554877745,rs554894626,rs554915117,rs555193312,rs555218248,rs555652321,rs555688502,rs555957187,rs556058259,rs556083217,rs556086404,rs556377614,rs556805840,rs556824911,rs556825739,rs556884382,rs55704283,rs557049322,rs557247518,rs557623260,rs557710982,rs558169512,rs55818129,rs558472151,rs558519530,rs558604955,rs558700622,rs558985617,rs559204243,rs559494564,rs559517413,rs559612771,rs559856981,rs560272356,rs560399241,rs560484909,rs560570257,rs560845389,rs561225950,rs561241633,rs561479303,rs561634647,rs562063284,rs562093371,rs562097772,rs562436220,rs562591227,rs56262082,rs562838564,rs562870699,rs563557433,rs563580308,rs56376659,rs563774327,rs563821619,rs563873507,rs563945918,rs564263036,rs564433228,rs564598501,rs564715647,rs564831993,rs564839040,rs565393463,rs565551052,rs566243164,rs566583671,rs566710718,rs566972443,rs566980734,rs567013827,rs567101277,rs567476,rs567970386,rs568024594,rs568087223,rs568088927,rs568092454,rs568367991,rs568580175,rs568617623,rs568782960,rs568926266,rs568984465,rs569080862,rs569293867,rs569382700,rs569489636,rs569506113,rs569565535,rs570272399,rs570304608,rs570479008,rs570499945,rs570705837,rs570767018,rs570788425,rs570842618,rs570976920,rs571041362,rs571436887,rs571503540,rs571930581,rs571979277,rs572083487,rs572710830,rs572899544,rs573050600,rs573115925,rs573132840,rs573343275,rs573661869,rs574079364,rs574117447,rs574231529,rs574404216,rs574486306,rs574769025,rs575145162,rs575206613,rs575585351,rs575794807,rs575831494,rs575908337,rs576088568,rs576297719,rs576384064,rs576700752,rs576776406,rs576925435,rs576943598,rs577055883,rs577082164,rs577480543,rs577815825,rs577818409,rs578048729,rs578154875,rs58724360,rs58841173,rs58935459,rs59522292,rs6024830,rs6051524,rs6133004,rs6138980,rs61595306,rs61729405,rs6712731,rs6946684,rs6969322,rs7091024,rs71518378,rs72735145,rs73126404,rs73263335,rs73273905,rs73419443,rs73576474,rs73576476,rs73704280,rs7524097,rs7535473,rs7537948,rs75750260,rs75940117,rs76025707,rs76341711,rs77023890,rs78127103,rs78365415,rs78630828,rs79309835,rs79673193,rs79849558,rs9276815,rs9474491,rs9474492	ARIH1,AURKA,AXIN1,BTRC,DAB2,ECSCR,FBXO22,GCLC,HSPA1A,NFE2L2,PRICKLE1,PSMA3,PSMB2,PSMB9,PSMC2,PSMD11,PSME4,RNF139,RNF144A,RNF19A,RNF217,SOCS5,TRIB2,TRIB3,TRIM67,UBC,ZFAND2A
GO Biological Process	GO:0051259	protein oligomerization	362	1.09792e-40	1.41665e-36	3.91339e-39	1.54364	666.608	1029	0.0416396	0.0642763	151	0.00160399	1	0.137062	1.45508	43.2967	63	490	0.0384381	0.128571	rs1001179,rs10035226,rs10485454,rs1077782,rs10853289,rs10993328,rs111631346,rs111936218,rs112074086,rs112156199,rs112163356,rs112301616,rs11231144,rs112313580,rs112343495,rs112519133,rs112589544,rs112633510,rs112785172,rs112866063,rs112926897,rs112968324,rs113189683,rs113643910,rs113689229,rs113723757,rs113803120,rs114150156,rs114154738,rs114249219,rs114256532,rs114377261,rs114578070,rs114596505,rs114837913,rs115026058,rs115108712,rs115196926,rs115302007,rs115350704,rs115723138,rs115765101,rs115963692,rs11602107,rs116181187,rs116212178,rs116416418,rs11650929,rs116585101,rs116815623,rs117000813,rs117102496,rs117103155,rs117400731,rs117509939,rs117686537,rs117692716,rs117748040,rs117759498,rs117779287,rs117963945,rs117976692,rs118079430,rs118165065,rs1190964,rs12204155,rs12441553,rs12994869,rs13204572,rs13300897,rs137932611,rs138225010,rs138229704,rs138358785,rs139006873,rs139076199,rs139214033,rs139695712,rs139867034,rs140008751,rs140218118,rs140230538,rs140263602,rs140458576,rs140546210,rs140598748,rs140638476,rs140807171,rs140889831,rs140895324,rs140936324,rs141116717,rs141140958,rs141329347,rs141401271,rs141619679,rs141665244,rs141696499,rs141992616,rs142098231,rs142217420,rs142345253,rs142382340,rs143395858,rs143468197,rs143886658,rs143996881,rs144048344,rs144417568,rs144741728,rs144896898,rs144926352,rs145013709,rs145169498,rs145254939,rs145573129,rs145681164,rs145699171,rs146333937,rs146353579,rs146372377,rs146611378,rs147057053,rs147138292,rs147288029,rs147326251,rs147644138,rs147831892,rs147927897,rs147946940,rs147978254,rs148074788,rs148207671,rs148281306,rs148484071,rs148563340,rs148674309,rs148855292,rs149043064,rs149930540,rs150028599,rs150185257,rs150287698,rs150410736,rs150443498,rs150519752,rs150539367,rs150906725,rs151112428,rs151117256,rs151176548,rs151241480,rs151284369,rs16891378,rs16891407,rs16891517,rs16891518,rs16900124,rs16930949,rs17133794,rs17146413,rs180954000,rs180984248,rs181083632,rs181102061,rs181252693,rs181437844,rs181479503,rs181484047,rs181490322,rs181691500,rs182227219,rs182556299,rs182750738,rs182756318,rs182831866,rs182844006,rs182848845,rs182965072,rs183145781,rs183417474,rs183428517,rs183501426,rs183622780,rs183768007,rs183972786,rs184095096,rs184152203,rs184183848,rs184381457,rs184525409,rs184771900,rs184807121,rs184952244,rs185045336,rs185188427,rs185192790,rs185251484,rs185323918,rs185367076,rs185427308,rs185556803,rs185640695,rs185678841,rs185760524,rs185811747,rs185816828,rs186079118,rs186142155,rs186191677,rs186220987,rs186340453,rs186607862,rs186787125,rs186807724,rs187014015,rs187044163,rs187099157,rs187107028,rs187178655,rs187284101,rs187410543,rs187511162,rs187520930,rs187576526,rs187615577,rs187717035,rs188024332,rs188047667,rs188077601,rs188133943,rs188209748,rs188323595,rs188588507,rs189030539,rs189392283,rs189408711,rs189427987,rs189527662,rs189850776,rs190167982,rs190246139,rs190290629,rs190388865,rs190619967,rs190635459,rs190662366,rs190663284,rs190971438,rs190986883,rs191021927,rs191094043,rs191184440,rs191216382,rs191229167,rs191354075,rs191394864,rs191566923,rs191587864,rs191607010,rs191610814,rs191686028,rs191733526,rs192079003,rs192103501,rs192139456,rs192161543,rs192299508,rs192305808,rs192340242,rs192718620,rs192849368,rs192889399,rs192954403,rs193129665,rs193147025,rs193248362,rs198853,rs198854,rs199623958,rs199637945,rs199747170,rs199747912,rs200049708,rs200073745,rs200332655,rs200428639,rs200493208,rs200621725,rs200804123,rs200966,rs200967,rs200971316,rs201054816,rs201173942,rs201314432,rs201324703,rs201371338,rs201382302,rs201527551,rs201593114,rs201710720,rs201746650,rs201772646,rs201782924,rs201889859,rs202118988,rs202198731,rs2032449,rs2075280,rs2229768,rs2279039,rs2302254,rs2326109,rs2326110,rs28383597,rs28384433,rs28446029,rs28626117,rs2924265,rs312841,rs312891,rs312892,rs35867196,rs367902291,rs368144763,rs368162052,rs368585484,rs369832489,rs369926154,rs370109920,rs370470883,rs370881827,rs371138950,rs371889669,rs371980246,rs372023652,rs372057860,rs372118995,rs372283417,rs372327323,rs372541451,rs373036176,rs3734479,rs373543505,rs373641150,rs373816561,rs374023787,rs374079214,rs374385710,rs374817634,rs374931360,rs375429854,rs375575833,rs375829652,rs375857260,rs375940405,rs376005893,rs376029883,rs376032611,rs376177218,rs376576026,rs376821340,rs376932577,rs376952654,rs377060048,rs377271397,rs377418613,rs377665213,rs3806731,rs3806732,rs3806733,rs3824593,rs3824594,rs3999544,rs41266783,rs41266831,rs41269279,rs41276035,rs41281170,rs41282216,rs4149352,rs4149353,rs4267672,rs45454797,rs45506792,rs4837413,rs527286318,rs527407826,rs527427194,rs527664536,rs527800623,rs527930698,rs528191940,rs528260330,rs528351375,rs528377338,rs528437761,rs528664059,rs528754595,rs528782078,rs528906523,rs528956400,rs528956995,rs529017554,rs529096326,rs529098518,rs529150645,rs529178773,rs529229951,rs529328864,rs529384502,rs529393448,rs529402434,rs529780705,rs529877706,rs529927146,rs530073853,rs530339526,rs530460737,rs530487220,rs530487932,rs530527461,rs530602027,rs530611163,rs530758486,rs530781966,rs530861821,rs530884321,rs531114483,rs531122141,rs531143686,rs531187488,rs531312689,rs531320362,rs531371727,rs531393255,rs531731909,rs531742943,rs531846491,rs531971233,rs532135407,rs532184358,rs532220768,rs532446488,rs532489177,rs532499742,rs532516543,rs532535040,rs532642617,rs532784168,rs532897715,rs532925908,rs533022548,rs533140070,rs533151148,rs533211415,rs533227882,rs533394459,rs533453981,rs533528946,rs533583898,rs533650772,rs533737054,rs533896487,rs533977431,rs534017236,rs534053849,rs534149080,rs534174636,rs534181593,rs534325444,rs534449650,rs534549193,rs534550250,rs534602280,rs534640937,rs534762993,rs534830458,rs534916825,rs535127626,rs535135898,rs535299261,rs535482472,rs535537179,rs535603262,rs535634151,rs535642595,rs535655560,rs535871730,rs535911741,rs535914009,rs536003702,rs536162715,rs536178236,rs536281662,rs536332346,rs536369554,rs536585110,rs536670700,rs536681353,rs536700124,rs536740998,rs536787792,rs536796078,rs536834250,rs536878069,rs537063636,rs537106141,rs537109026,rs537119032,rs537322190,rs537382741,rs537608147,rs537718576,rs537763315,rs537841623,rs537978906,rs538001977,rs538030778,rs538083390,rs538148929,rs538166059,rs538180883,rs538526293,rs538571921,rs538573207,rs538644756,rs538825157,rs539178204,rs539220018,rs539255375,rs539267574,rs539401674,rs539588995,rs539899953,rs539996446,rs540017262,rs540157875,rs540238288,rs540441597,rs540442619,rs540490727,rs540534015,rs540552983,rs540637394,rs540642500,rs540683723,rs540821743,rs540884059,rs540991949,rs541163971,rs541169768,rs541180086,rs541206562,rs541352307,rs541415635,rs541498070,rs541674232,rs541721088,rs541747997,rs541855694,rs542022224,rs542042463,rs542121389,rs542174457,rs542201730,rs542244756,rs542302030,rs542335205,rs542391572,rs542408769,rs542416917,rs542452949,rs542556633,rs542752467,rs542798792,rs542802879,rs542829354,rs543104272,rs543246949,rs543259712,rs543528463,rs543566480,rs543669751,rs543707319,rs543739339,rs543934218,rs543944698,rs544081634,rs544221881,rs544225332,rs544339920,rs544344606,rs544453157,rs544453958,rs544503426,rs544864755,rs544995909,rs545018717,rs545037402,rs545132656,rs545159814,rs545194040,rs545246181,rs545506238,rs545583063,rs545637697,rs545851977,rs545892145,rs546021469,rs546174928,rs546203601,rs546225902,rs546263785,rs546287443,rs546306870,rs546414640,rs546481335,rs546554324,rs546666112,rs546766437,rs546898477,rs547056816,rs547228511,rs547384683,rs547554727,rs547612534,rs547679122,rs547920080,rs547931764,rs547946169,rs548002905,rs548120975,rs548243486,rs548468273,rs548580581,rs548877944,rs548963531,rs549176796,rs549192335,rs549255814,rs549550851,rs549647947,rs549660103,rs549713803,rs550184136,rs550255944,rs550255975,rs550576349,rs550612062,rs550689079,rs550744017,rs550878735,rs550901897,rs550909487,rs551050359,rs551081705,rs551085314,rs551108522,rs551137543,rs551321302,rs551325451,rs551362768,rs551410092,rs551412986,rs551528550,rs551557607,rs551737858,rs551788508,rs551869881,rs551971363,rs552117990,rs552177319,rs552460176,rs552519755,rs552670208,rs552772416,rs552834436,rs552934368,rs553168559,rs553208485,rs553266629,rs553511892,rs553530687,rs553617303,rs553665107,rs553671456,rs553693124,rs553720744,rs553787887,rs553815647,rs553870079,rs553977837,rs554156610,rs554205312,rs554462580,rs554557381,rs554655075,rs554668473,rs554670511,rs554732501,rs554962279,rs554996977,rs555049874,rs555103896,rs555135932,rs555269905,rs555272897,rs555462260,rs555589536,rs555673816,rs555676091,rs555688794,rs555812321,rs555819187,rs555972537,rs555979304,rs556036149,rs556089520,rs556116705,rs556122714,rs556151921,rs556582887,rs556671810,rs556684448,rs556721100,rs556781979,rs556923617,rs556946611,rs556967912,rs557027313,rs557076056,rs557081755,rs557281284,rs557292990,rs557377835,rs557448259,rs557475394,rs557595602,rs557834010,rs557930338,rs557979807,rs558089800,rs558106223,rs558131881,rs558135776,rs558175465,rs558222002,rs558366743,rs558383047,rs558395428,rs558460350,rs558532392,rs558639149,rs558642490,rs558679053,rs558685047,rs55892305,rs558953790,rs559072225,rs559090903,rs559257020,rs559352261,rs559635013,rs559849741,rs559888991,rs559935005,rs559953323,rs560111648,rs560149719,rs560440231,rs560441792,rs560465103,rs560532956,rs560550858,rs560620059,rs560692213,rs560707696,rs560771609,rs560788760,rs561036180,rs561109697,rs561178806,rs56123859,rs56127609,rs561375423,rs561405553,rs561479303,rs561721371,rs561903753,rs562136169,rs562240615,rs562460587,rs562584219,rs562593986,rs562598440,rs562612492,rs562618782,rs562655787,rs563018974,rs563103543,rs563257632,rs563287300,rs563381253,rs563456227,rs563642756,rs563734903,rs563815962,rs563905916,rs564273799,rs564325702,rs564330069,rs564342165,rs564660456,rs564688811,rs564741728,rs564785309,rs564787847,rs564805252,rs565021579,rs565106471,rs565425169,rs565549873,rs565582299,rs565737115,rs565783577,rs566167704,rs566191210,rs566250340,rs566272378,rs566279793,rs566435166,rs566615551,rs566664717,rs566731661,rs566779659,rs566954562,rs567036102,rs567056759,rs567067593,rs567170021,rs567264542,rs567287784,rs567305760,rs567308368,rs567365724,rs567367527,rs567393729,rs567461622,rs567583662,rs567742081,rs567936483,rs568058479,rs568125259,rs568232402,rs568241579,rs568260917,rs568325337,rs568372176,rs568525424,rs568531325,rs568537199,rs568625359,rs568729190,rs568822067,rs568856354,rs568914314,rs569107316,rs569166016,rs569332421,rs569402801,rs569570616,rs570035340,rs570103244,rs570161294,rs570168191,rs570360582,rs570848182,rs570860486,rs571108241,rs571138478,rs571168598,rs571221093,rs571335073,rs571712837,rs571870532,rs571978317,rs572102339,rs572422185,rs572442757,rs572443031,rs572544472,rs572652007,rs572946946,rs573066316,rs573211331,rs573213508,rs573367588,rs573432559,rs573549968,rs573776300,rs573810065,rs573859842,rs573924183,rs573963285,rs574080001,rs574142550,rs574273350,rs574340842,rs574572161,rs574576556,rs574673478,rs574768041,rs574889090,rs575027716,rs575059029,rs575124650,rs575227970,rs575450280,rs575521447,rs575554752,rs575595223,rs575651183,rs575651840,rs575672151,rs575715058,rs575774622,rs575875466,rs575904243,rs57625899,rs576482933,rs576532701,rs576654474,rs576698669,rs576899522,rs576907304,rs576918622,rs576967531,rs577056385,rs577115019,rs577135201,rs577282738,rs577353282,rs577423457,rs577442115,rs577456735,rs577484049,rs577784311,rs577796289,rs577823288,rs577999677,rs578067711,rs578187201,rs578238754,rs58800808,rs5997152,rs60599076,rs612625,rs61534839,rs61729810,rs61742993,rs61742995,rs61984502,rs62120468,rs62396221,rs62407911,rs6756375,rs7048971,rs71645931,rs71645932,rs72887163,rs730360,rs730361,rs73351404,rs73375392,rs73386656,rs73500272,rs73529223,rs73529224,rs73736560,rs73887705,rs73932467,rs74396045,rs74653199,rs74672902,rs74697694,rs74800925,rs74832411,rs74902032,rs74918965,rs75169048,rs75194851,rs75233941,rs75305374,rs75442196,rs75604189,rs75679459,rs75696445,rs76079017,rs76379986,rs76493173,rs76616586,rs76688103,rs76893069,rs76956200,rs77187887,rs77238945,rs7743957,rs7745232,rs77455386,rs77866385,rs78089326,rs78127103,rs78241039,rs78276384,rs78545130,rs78735537,rs79050929,rs79168586,rs7919803,rs79609365,rs79868973,rs80322113,rs911536,rs9257394,rs944698,rs944699,rs9929143	AHNAK,AKR1C1,B4GALT1,BRAF,C9,CAMK2G,CAT,CAV2,CBR4,CHMP2A,CHMP4A,COLEC12,DYNC1LI2,EHD1,EVL,FBP1,GCH1,GNB1,GRHPR,HACL1,HIST1H3B,HIST1H3J,HIST1H4B,HIST1H4C,HIST1H4D,HIST1H4E,HIST1H4H,HIST1H4I,HIST1H4K,HMOX1,ILK,KCNC3,KCNS1,KHDRBS1,LIMS1,LY6G5C,MICU1,MTMR2,NME1-NME2,NME2,NOD1,NPM1,NUFIP1,NUP54,OPA1,P2RX6,PDCD6IP,PKM,PRKAA1,RIPK1,S100A10,SEPT9,SLC22A1,SPAG9,SPAST,STOML2,TOR1A,TOR1B,TRA2B,TRAPPC12,TRIM27,TRPM3,YME1L1
GO Biological Process	GO:0046967	cytosol to ER transport	363	1.59352e-40	2.05612e-36	5.66425e-39	130.05	0.176855	23	1.10472e-05	0.00143669	1629	0.168918	1	1	5.65863	0.176721	1	2	0.000610128	0.5	rs114121489,rs116182120,rs117750251,rs143987320,rs151239869,rs191996378,rs2071476,rs2071477,rs2071480,rs377418266,rs527947257,rs530985319,rs537983097,rs549851571,rs550016259,rs552098765,rs55704283,rs559517413,rs561634647,rs56376659,rs563774327,rs571436887,rs9276815	TAP1
GO Biological Process	GO:0043161	proteasome-mediated ubiquitin-dependent protein catabolic process	364	2.0364e-40	2.62756e-36	7.21858e-39	1.75502	368.656	647	0.0230281	0.0404148	391	0.0138824	1	0.458119	1.44314	26.3315	38	298	0.0231849	0.127517	rs10064680,rs10786631,rs10971022,rs112169350,rs112190821,rs112475033,rs112956462,rs112987408,rs113237487,rs113504890,rs113745031,rs113783505,rs114121489,rs114150156,rs114274374,rs114542574,rs114901957,rs115423395,rs115426024,rs115620005,rs115767871,rs116182120,rs116220656,rs116572350,rs116657738,rs117047274,rs117321005,rs117343253,rs117750251,rs117756326,rs117759498,rs11860461,rs12501746,rs12590235,rs12679022,rs12749939,rs13300897,rs138037471,rs138239588,rs138514927,rs139741163,rs139937464,rs140117339,rs140417512,rs140623714,rs140936324,rs141336091,rs141829557,rs141981665,rs142389448,rs142794013,rs142938354,rs143047764,rs143191527,rs143257950,rs143601678,rs143849926,rs143895286,rs143903270,rs143987320,rs144279089,rs144339415,rs144486426,rs144563791,rs144620518,rs145124788,rs145327439,rs145387378,rs1466846,rs147009114,rs147578944,rs147798150,rs148297780,rs148470426,rs148580586,rs148778230,rs149034788,rs149108953,rs149206942,rs149494554,rs149577299,rs149827743,rs149861231,rs150066795,rs150185257,rs150296619,rs150647107,rs150853621,rs151210118,rs151239869,rs151316007,rs16899637,rs16899639,rs17027296,rs17042049,rs17522805,rs17551500,rs17721215,rs180681490,rs180811613,rs180988189,rs181387881,rs182047986,rs182051245,rs182288341,rs182395677,rs182398641,rs182535456,rs182848403,rs182878625,rs183030044,rs183257598,rs183390226,rs184073642,rs184126385,rs184428411,rs184463721,rs184590037,rs185003412,rs185981849,rs186092794,rs186205363,rs186269864,rs186485813,rs186615481,rs186684763,rs186768566,rs187082734,rs187134041,rs187476973,rs187663525,rs187699740,rs187895925,rs188275525,rs188618344,rs188855328,rs188908954,rs189084934,rs189273862,rs189376259,rs189890065,rs190341071,rs190362963,rs190865314,rs190928945,rs190931938,rs191050799,rs191157443,rs191421828,rs191572131,rs191587357,rs191872916,rs191874191,rs191996378,rs192086766,rs192138374,rs192273186,rs192576439,rs199633582,rs199727787,rs200228998,rs200337294,rs200353554,rs200433752,rs200493208,rs200535330,rs201615354,rs202001968,rs202118652,rs202147098,rs2070624,rs2070625,rs2070627,rs2070628,rs2071476,rs2071477,rs2071480,rs2074624,rs2104015,rs2231913,rs2231914,rs2231915,rs2231917,rs2234481,rs2236207,rs2293360,rs28362594,rs28384433,rs3117582,rs34579616,rs35340144,rs35594166,rs36033115,rs367997915,rs368151450,rs368391045,rs368428306,rs368821174,rs368970297,rs369634833,rs370125502,rs370318516,rs370967757,rs370995665,rs371500914,rs371700463,rs371866849,rs372090843,rs372648094,rs372875705,rs373545622,rs374103328,rs374993941,rs375401588,rs376237718,rs376454715,rs376622274,rs376622376,rs376844351,rs376849971,rs377193477,rs377418266,rs377421625,rs3848365,rs526386,rs527314315,rs527393721,rs527658076,rs527664217,rs527665879,rs527670468,rs527758989,rs527887772,rs527888233,rs527947257,rs528069963,rs528176852,rs528344816,rs528356901,rs528751492,rs528837128,rs528880452,rs529801446,rs529819081,rs529860796,rs529895755,rs529998879,rs530016376,rs530149164,rs530181879,rs530223933,rs530286865,rs530381028,rs530423464,rs530985319,rs531131053,rs531351746,rs531374463,rs531679938,rs531731909,rs531968042,rs531971233,rs532126805,rs532393463,rs532409891,rs532530532,rs532622092,rs532757185,rs533101467,rs533200766,rs533459031,rs533536760,rs533650772,rs533739686,rs533868600,rs533892717,rs534094639,rs534105171,rs534609801,rs534744331,rs535087381,rs535109841,rs535234035,rs535433165,rs535589674,rs535631262,rs535896572,rs536035536,rs536107806,rs536196984,rs536258705,rs536551405,rs536635257,rs536801980,rs536969340,rs536979334,rs537242437,rs537467364,rs537472945,rs537619625,rs537918045,rs537926389,rs537968404,rs537983097,rs538163976,rs538309154,rs538502572,rs538577762,rs538934163,rs538937127,rs539149229,rs539222986,rs539226917,rs539482081,rs539960837,rs540341423,rs540464646,rs540510076,rs540585487,rs540785473,rs540811599,rs541014006,rs541324771,rs541327560,rs541409835,rs541414086,rs541501705,rs541700610,rs541881111,rs541904497,rs541922023,rs541933644,rs541982213,rs542142538,rs542286955,rs542507731,rs542616002,rs543069664,rs543106826,rs543165574,rs543342193,rs543370027,rs543577102,rs543837698,rs543864086,rs543941114,rs544691434,rs544858036,rs544859462,rs544876780,rs545058421,rs545202900,rs545250086,rs545318608,rs545323472,rs545324125,rs545478219,rs545518503,rs545692332,rs546325005,rs546387537,rs546801487,rs546950164,rs547038532,rs547157115,rs547285880,rs547305537,rs547895919,rs547922190,rs547954705,rs547965204,rs548265616,rs548268272,rs548734212,rs548840623,rs549247134,rs549314029,rs549513534,rs549620774,rs549851571,rs550016259,rs550082947,rs550115627,rs550124539,rs550505746,rs550515267,rs550527331,rs550562392,rs550564556,rs550878735,rs551377403,rs551394235,rs551446352,rs551462945,rs551640943,rs551788508,rs551890490,rs552083967,rs552098765,rs552140126,rs552180791,rs552183313,rs552283400,rs552360614,rs552498931,rs552596543,rs552754958,rs553091754,rs553186136,rs553344441,rs553450026,rs553476665,rs553692259,rs553720744,rs553728383,rs554063322,rs554086755,rs554092246,rs554168318,rs554186280,rs554347590,rs554524153,rs554628065,rs554659179,rs554877745,rs554894626,rs554937565,rs555032425,rs555278628,rs555304831,rs555540515,rs555652321,rs555748926,rs556058259,rs556083217,rs556089520,rs556173916,rs556294310,rs556366398,rs556377614,rs556409480,rs556469855,rs556781502,rs556815505,rs556884382,rs55704283,rs557169702,rs557188,rs557247518,rs557279842,rs557531240,rs557564489,rs557710982,rs558107567,rs558169512,rs558222002,rs558238814,rs558519530,rs558597827,rs558604955,rs558938084,rs559294895,rs559327484,rs559517413,rs559612771,rs559856981,rs559928768,rs560049033,rs560073485,rs560274645,rs560309949,rs560399241,rs560484909,rs560570257,rs560576852,rs560613969,rs560779006,rs560799905,rs560845389,rs561225950,rs561241633,rs561253466,rs561569250,rs561634647,rs561990353,rs562063284,rs562093371,rs562131836,rs562147598,rs562268623,rs562363090,rs562480919,rs562591227,rs56262082,rs563082784,rs563306322,rs563361859,rs563557433,rs563580308,rs56376659,rs563774327,rs563792323,rs563873507,rs564263036,rs564396919,rs564423502,rs564715647,rs565393463,rs565551052,rs565826267,rs566212385,rs566583671,rs566615551,rs566972443,rs567013827,rs567101277,rs567165714,rs567258992,rs567393729,rs567424144,rs567476,rs567553811,rs56758533,rs567668765,rs567719430,rs567898431,rs567970386,rs568024594,rs568087223,rs568088927,rs568156973,rs568367991,rs568580175,rs568605277,rs568617623,rs568782960,rs568828861,rs568984465,rs569080862,rs569293867,rs569382700,rs569417101,rs569827974,rs569828359,rs569925390,rs569959738,rs570161294,rs570304608,rs570499945,rs570705837,rs570767018,rs570842618,rs570967939,rs571137535,rs571436887,rs571503540,rs571669881,rs571706808,rs571758127,rs571821671,rs571851078,rs571911421,rs571930581,rs571936364,rs571979277,rs572421976,rs572568184,rs572787029,rs572805746,rs572899544,rs573115925,rs573132840,rs573512197,rs573538530,rs573810065,rs574068175,rs574079364,rs574095789,rs574117447,rs574231529,rs574256315,rs574294467,rs574404216,rs574486306,rs574496118,rs574541431,rs574892606,rs575157634,rs575585351,rs575831494,rs575908337,rs576088568,rs576271199,rs576384064,rs576392099,rs576489070,rs576526013,rs576642281,rs576700752,rs576798674,rs576830716,rs576925435,rs576943598,rs577082164,rs577122224,rs577480543,rs577815825,rs577878540,rs578048729,rs578154875,rs578224526,rs58724360,rs58841173,rs58935459,rs59522292,rs6024830,rs61595306,rs61729405,rs7091024,rs72692291,rs72896450,rs72896451,rs730360,rs730361,rs73419443,rs73479442,rs73704280,rs74083031,rs7524097,rs7535473,rs7537948,rs75750260,rs76025707,rs76121746,rs76227487,rs77023890,rs77412960,rs77416795,rs78365415,rs79056381,rs79309835,rs79645840,rs79673193,rs79797549,rs7987664,rs8040457,rs9276815	AURKA,AXIN1,BAG6,BTBD1,BTBD9,BTRC,CLOCK,CTNNB1,DNAJB9,EDEM1,ERLIN2,FAF1,FAF2,FBXL3,FBXO4,FBXO9,HECTD3,KIF14,NFE2L2,PPP2R5C,PSMA3,PSMB2,PSMB9,PSMC2,PSMD11,PSME4,RNF103,RNF11,RNF139,RNF187,RNF44,SEC61B,TBL1XR1,TOPORS,TOR1A,UBC,UBE2K,ZNRF2
GO Biological Process	GO:0006754	ATP biosynthetic process	365	2.96915e-40	3.83109e-36	1.04961e-38	4.17618	31.3684	131	0.00195942	0.0081829	778	0.0587855	1	0.974947	1.98052	3.53442	7	40	0.0042709	0.175	rs111403414,rs112866063,rs114710832,rs116092231,rs12441553,rs137992965,rs138229704,rs138805552,rs140546210,rs144258141,rs144417568,rs145399393,rs148196646,rs148281306,rs150043085,rs150566464,rs180951246,rs183501426,rs184612357,rs186869117,rs188133943,rs188408165,rs188484237,rs190286229,rs190733282,rs192818475,rs2195995,rs2217675,rs2241715,rs2241718,rs2241719,rs268228,rs268229,rs35318502,rs369395914,rs370497337,rs374248031,rs376007904,rs376500242,rs41276035,rs530041558,rs530855569,rs531243977,rs531270659,rs531319660,rs532489177,rs532519657,rs532642617,rs532951954,rs533897739,rs535135898,rs535402188,rs536944787,rs537398391,rs538198348,rs538727472,rs538935816,rs539800877,rs539899953,rs540534015,rs540821743,rs541626477,rs541674232,rs542143089,rs542272241,rs542281357,rs543374092,rs543749547,rs545327535,rs545488280,rs546021469,rs546547593,rs547589418,rs547589780,rs547925693,rs548002905,rs548137367,rs548501484,rs549802396,rs552151434,rs552328797,rs554451209,rs554730973,rs554962279,rs555688794,rs556191481,rs556980094,rs557292990,rs557569276,rs557982709,rs558089800,rs558171088,rs559134587,rs559795997,rs560459484,rs561305681,rs561943103,rs562136169,rs563456227,rs565179545,rs565425169,rs566197408,rs566250340,rs566648184,rs567696392,rs568888634,rs570054534,rs572570631,rs573066316,rs573839876,rs574080196,rs574716469,rs576314327,rs576377981,rs576388967,rs576482933,rs577423457,rs577872122,rs62205396,rs67850549,rs71649639,rs71649640,rs71649641,rs75820821,rs77798183,rs78719334,rs79189281,rs80046513,rs9282870,rs944698,rs944699	ATP5E,ATP5G3,ATP5J,PKM,SLC25A13,STOML2,TGFB1
GO Biological Process	GO:0007098	centrosome cycle	366	3.34839e-40	4.32042e-36	1.18044e-38	2.71476	87.3005	237	0.00545322	0.0148042	231	0.00431515	1	0.241032	2.17043	6.45032	14	73	0.00854179	0.191781	rs112169350,rs113321338,rs114450044,rs114539067,rs114544494,rs114562543,rs115300969,rs115350704,rs115741892,rs11582934,rs11588350,rs115991692,rs116264280,rs116572350,rs12132219,rs12140351,rs12140356,rs138125390,rs139123325,rs139857294,rs142275303,rs145736607,rs1726746,rs181688777,rs181951308,rs182710983,rs182848403,rs183549745,rs184574403,rs1847154,rs185103193,rs185284326,rs186659558,rs187066561,rs187149927,rs187556509,rs188017507,rs188026456,rs188611208,rs188855328,rs189034093,rs189631498,rs190605516,rs192201591,rs199530123,rs200368996,rs200659519,rs201102830,rs201799796,rs202145003,rs2104015,rs2236207,rs28468375,rs3218384,rs3218385,rs34579616,rs35340144,rs35594166,rs368398614,rs369634833,rs370218470,rs370401045,rs370967757,rs373545622,rs376303353,rs376622274,rs376849971,rs377540667,rs3783469,rs3783472,rs3889656,rs527286318,rs527664217,rs528204892,rs528397370,rs530197064,rs530582263,rs530658258,rs531537705,rs532182075,rs532374595,rs532393463,rs532446,rs532530532,rs532622346,rs532757185,rs532923464,rs533536760,rs534217864,rs534550250,rs536551405,rs536693830,rs536769428,rs537339453,rs537472945,rs537968404,rs538111109,rs538824257,rs539253392,rs540394230,rs540510076,rs541734243,rs541800432,rs541861849,rs541922023,rs542356939,rs542933116,rs543152737,rs543282465,rs543312787,rs543837698,rs543914988,rs544558881,rs544859462,rs545014068,rs545202900,rs545923578,rs546433889,rs546732474,rs546823217,rs546950164,rs547228511,rs547538731,rs547954705,rs548745374,rs549109317,rs549311607,rs549314029,rs549909204,rs550049755,rs550348034,rs550909487,rs552186931,rs552360614,rs552377283,rs553728383,rs554092246,rs554186280,rs554214913,rs554992771,rs555001932,rs555185361,rs555195496,rs557549587,rs557609845,rs558080628,rs558305993,rs558442452,rs558506775,rs558604955,rs55863167,rs559124811,rs55914083,rs559155545,rs559203248,rs559444506,rs559453654,rs559612771,rs559711182,rs559817983,rs559971304,rs560746919,rs561225950,rs561467882,rs561513909,rs561868698,rs562131836,rs56277800,rs563049317,rs563360378,rs563366333,rs563616253,rs563774598,rs563957391,rs565202031,rs565393463,rs565460831,rs566870826,rs567056759,rs568049685,rs568580175,rs568617623,rs568914314,rs569545570,rs570045052,rs570300178,rs571058783,rs571234140,rs571503606,rs571794642,rs572798893,rs572834300,rs572879868,rs572908280,rs573085282,rs573115925,rs573957550,rs574097995,rs574239940,rs574404216,rs574438466,rs574978217,rs575027698,rs575059762,rs575208980,rs575920101,rs576489070,rs576943598,rs577122224,rs577523916,rs577755209,rs578048729,rs6024830,rs60795692,rs61490627,rs681673,rs71512926,rs71512927,rs74055972,rs74080821,rs74472833,rs75356118,rs75366749,rs7545312,rs7553055,rs7553069,rs75776388,rs76504879,rs77906412,rs77985416,rs78276384,rs78379425,rs79224975,rs79309835,rs79952229,rs80315653,rs9435695	AURKA,C2CD3,CEP63,CKAP5,CROCC,CTNNB1,GADD45A,HAUS5,NEK2,NPM1,PCM1,SASS6,SLC16A1,XRCC2
GO Biological Process	GO:0019885	antigen processing and presentation of endogenous peptide antigen via MHC class I	367	3.55566e-40	4.58787e-36	1.2501e-38	21.0914	1.99134	42	0.000124388	0.00262352	432	0.0183688	1	0.548641	4.85026	0.618524	3	7	0.00183038	0.428571	rs114121489,rs116182120,rs117750251,rs138019389,rs143987320,rs146230832,rs149069639,rs151239869,rs185065746,rs185185288,rs189029507,rs191996378,rs202206021,rs2071476,rs2071477,rs2071480,rs376665266,rs377418266,rs527947257,rs530985319,rs534849009,rs537983097,rs545635107,rs549739840,rs549851571,rs550016259,rs551862177,rs552098765,rs552741313,rs55704283,rs559517413,rs561634647,rs562284986,rs56376659,rs563774327,rs571064670,rs571436887,rs572886094,rs573634338,rs74929217,rs75795977,rs9276815	B2M,ERAP1,TAP1
GO Biological Process	GO:0007032	endosome organization	368	3.58907e-40	4.63097e-36	1.25842e-38	2.91328	72.427	211	0.00452414	0.0131801	339	0.00977042	1	0.371881	2.04339	6.36196	13	72	0.00793167	0.180556	rs112050075,rs112640675,rs114583895,rs115026058,rs115431496,rs116862454,rs116967487,rs11868966,rs11868998,rs137949180,rs138358785,rs138521140,rs139335910,rs140517360,rs142434021,rs142602704,rs143405217,rs146268612,rs146908922,rs148391970,rs148785650,rs148815015,rs149456727,rs149773455,rs150671362,rs16973481,rs16976750,rs180843079,rs181484047,rs181706757,rs181718530,rs182356381,rs183066198,rs183375342,rs183479342,rs184100312,rs184327074,rs185556803,rs186077797,rs186142155,rs186184814,rs186352685,rs188646940,rs188729086,rs189350410,rs189429421,rs189495892,rs190632652,rs190635459,rs190919160,rs191184440,rs191502047,rs191560778,rs192426171,rs192963186,rs199911160,rs200889529,rs2280583,rs2303754,rs2357293,rs2444039,rs2508856,rs28417106,rs28594400,rs368297927,rs369835013,rs370424598,rs370749559,rs370907904,rs371085361,rs371129956,rs372628506,rs372891070,rs373104211,rs373967568,rs374273299,rs375500660,rs375820819,rs376250103,rs377032810,rs3812989,rs3812990,rs3812991,rs45454797,rs45506792,rs527876507,rs528227967,rs528782078,rs529176232,rs529287966,rs529877706,rs529927146,rs530031865,rs530205925,rs530487932,rs530602027,rs530877484,rs531487448,rs531499239,rs531501980,rs532192535,rs532548064,rs533030250,rs533779224,rs533977431,rs534165146,rs534883876,rs534916825,rs535468829,rs535708383,rs536128712,rs536164230,rs536574920,rs536667013,rs537382741,rs538573207,rs539308345,rs539768098,rs542114358,rs542236095,rs542511874,rs543523992,rs543713954,rs543791996,rs543840421,rs544864052,rs545154180,rs545782408,rs546119750,rs546481335,rs546766437,rs546955128,rs547008898,rs547111758,rs547445707,rs547889385,rs548611340,rs549099383,rs549620673,rs549933373,rs550744017,rs551737858,rs551906243,rs552549518,rs552568458,rs552746646,rs553172733,rs553425992,rs553574263,rs554090889,rs554176461,rs555092000,rs556020178,rs556089420,rs55652314,rs557951216,rs558395428,rs558642490,rs559121267,rs559179467,rs559355821,rs559953323,rs560619277,rs560809670,rs560983620,rs561159283,rs562023311,rs562781018,rs563614785,rs564140967,rs564365363,rs564566093,rs564741728,rs565146287,rs565920101,rs566385808,rs566664717,rs566722839,rs566731661,rs567308368,rs567342255,rs567461622,rs567530096,rs568202931,rs568416056,rs569107316,rs569127913,rs569169272,rs569502716,rs569704614,rs570480691,rs571153585,rs571335073,rs571870532,rs572407011,rs572705029,rs572910833,rs573336162,rs573459189,rs574505462,rs575712715,rs575790087,rs576342334,rs58797842,rs7193401,rs73409565,rs73409882,rs74015534,rs76397586,rs79837209,rs8064817	ALS2,CHMP1B,CHMP2A,CHMP4A,CHMP6,CLCN3,IST1,LAMTOR1,PDCD6IP,PLEKHF1,RAB27A,STAM,VPS37A
GO Biological Process	GO:1900126	negative regulation of hyaluronan biosynthetic process	369	5.67494e-40	7.32237e-36	1.98438e-38	28.0191	1.32053	37	8.24866e-05	0.0023112	2206	0.242361	1	1	3.77242	0.265082	1	3	0.000610128	0.333333	rs111403414,rs148196646,rs180951246,rs184612357,rs186869117,rs188484237,rs190286229,rs2241715,rs2241718,rs2241719,rs35318502,rs376007904,rs376500242,rs530855569,rs531243977,rs532519657,rs533897739,rs536944787,rs543749547,rs545327535,rs547925693,rs548501484,rs552151434,rs554451209,rs557982709,rs558171088,rs560459484,rs561305681,rs566197408,rs572570631,rs574080196,rs576314327,rs576388967,rs577872122,rs75820821,rs80046513,rs9282870	TGFB1
GO Biological Process	GO:0045055	regulated exocytosis	370	9.71338e-40	1.25332e-35	3.38735e-38	1.47282	834.452	1229	0.0521239	0.0767693	78	0.000287085	1	0.0474904	1.44582	60.1735	87	681	0.0530812	0.127753	rs1001179,rs1005805,rs10179397,rs10244034,rs10417061,rs1054133,rs1061063,rs1065634,rs10776734,rs10835177,rs1108259,rs111249181,rs111254673,rs111403414,rs111445604,rs111521330,rs111557788,rs111631346,rs111749341,rs112190821,rs112496217,rs112570125,rs112662406,rs112852412,rs112872159,rs112987408,rs113953812,rs114068917,rs114268143,rs114348101,rs114544494,rs114583895,rs114590954,rs114627393,rs114691438,rs114712663,rs114882416,rs114967300,rs115136927,rs115146661,rs115321330,rs11538832,rs115680680,rs11576012,rs11576013,rs11576014,rs115788075,rs115853094,rs115893888,rs116314538,rs116321764,rs116631845,rs116670146,rs11681904,rs116967487,rs117204364,rs11726271,rs117343253,rs117593372,rs117594742,rs117815375,rs117938824,rs118127996,rs11966506,rs12131200,rs12242270,rs1231581,rs1240735,rs12441553,rs12454355,rs12885713,rs12886342,rs13017115,rs13207247,rs1349542,rs138104412,rs138199813,rs138229704,rs138231368,rs138240237,rs138266777,rs138393448,rs138514927,rs138683809,rs138722194,rs138807764,rs139061723,rs139213884,rs139327594,rs139387480,rs139464149,rs139474139,rs139480693,rs139836423,rs139873915,rs139987786,rs140059713,rs140102515,rs140158222,rs140222754,rs140343559,rs140385784,rs140517360,rs140536253,rs140640533,rs140696210,rs140699979,rs140737760,rs140738979,rs140807171,rs140931642,rs141007341,rs141015489,rs141031232,rs141035790,rs141135297,rs141197140,rs141707842,rs141998458,rs142113137,rs142128889,rs142155593,rs142275303,rs142434021,rs142467487,rs142628750,rs142845948,rs142960949,rs143135793,rs143222957,rs143542186,rs143597774,rs143903270,rs143976105,rs144088417,rs144119632,rs144511634,rs144544837,rs144615544,rs144620518,rs144747034,rs144896898,rs145056359,rs145160611,rs145205809,rs145347386,rs145348143,rs145736607,rs145855016,rs145917836,rs145985590,rs146070513,rs146204690,rs146225798,rs146230832,rs146448453,rs146468070,rs146545930,rs146671085,rs146845176,rs146959764,rs147018655,rs147023816,rs147049950,rs147069240,rs147276317,rs147360145,rs147549609,rs147560168,rs147606082,rs147674121,rs147913891,rs147975083,rs148072052,rs148075834,rs148196646,rs148276935,rs148281306,rs148391970,rs148606087,rs148729396,rs148867107,rs149043064,rs149258877,rs149623679,rs149652039,rs149725853,rs149835206,rs149898681,rs149999290,rs150028394,rs150250605,rs150296619,rs150327613,rs150340093,rs150342030,rs150435485,rs150656269,rs150743570,rs150760414,rs150962712,rs151023084,rs151083947,rs151094217,rs151221809,rs151284369,rs165623,rs165905,rs165929,rs16955490,rs16973481,rs16986631,rs17029585,rs17189364,rs17201199,rs17207580,rs17207594,rs17207601,rs17207608,rs1749114,rs17529722,rs17804174,rs180671367,rs180706759,rs180811613,rs180843079,rs180939870,rs180951246,rs180984355,rs180989473,rs181001910,rs181083632,rs181102061,rs181104198,rs181120354,rs181252080,rs181335180,rs181352816,rs181406919,rs181613620,rs181705563,rs181718530,rs181732231,rs181849091,rs181964391,rs182062091,rs182112788,rs182204399,rs182248578,rs182325847,rs182353597,rs182356381,rs182536081,rs182655970,rs182714907,rs182719562,rs182748887,rs182962488,rs183375342,rs183405615,rs183457151,rs183501426,rs183597071,rs183605337,rs183632208,rs183913404,rs183981987,rs184206045,rs184260988,rs184327074,rs184353547,rs184522831,rs184612357,rs184654048,rs184693879,rs184853980,rs184950886,rs185076388,rs185147657,rs185185288,rs185192790,rs185246080,rs185462557,rs185538461,rs185548519,rs185601599,rs185622064,rs185729888,rs185881410,rs185888090,rs185907251,rs185936183,rs185990537,rs186073119,rs186077797,rs186158920,rs186184814,rs186205363,rs186301044,rs186352685,rs186485813,rs186519876,rs186597149,rs186673681,rs186869117,rs186911961,rs187000435,rs187026281,rs187256599,rs187267371,rs187297930,rs187602650,rs187737899,rs188135961,rs188138268,rs188359112,rs188484237,rs188579339,rs188611634,rs188647769,rs188729086,rs188800894,rs188963616,rs189146231,rs189254677,rs189273862,rs189350410,rs189495892,rs189609049,rs189682759,rs189815556,rs189879556,rs189954269,rs189959599,rs190038701,rs190166148,rs190261879,rs190286229,rs190624006,rs190632652,rs190850401,rs190931938,rs190983283,rs190986883,rs191083841,rs191120595,rs191212148,rs191383899,rs191560778,rs191571279,rs191582469,rs191650459,rs191705481,rs191705829,rs191748009,rs191809725,rs191874191,rs191893545,rs192029928,rs192054751,rs192152702,rs192193712,rs192258775,rs192369875,rs192426171,rs192516486,rs192555457,rs192963186,rs193129665,rs193195032,rs193292502,rs199524840,rs199712697,rs200196356,rs2002,rs200498794,rs200692802,rs200885348,rs201477267,rs201744108,rs201763381,rs201802281,rs202138036,rs202145463,rs202147098,rs202206021,rs2074624,rs2124069,rs2227700,rs2227714,rs2241715,rs2241718,rs2241719,rs2273267,rs2275718,rs2295665,rs2299805,rs2299841,rs2302254,rs240375,rs2444039,rs2508856,rs2584916,rs2607018,rs2785160,rs28417106,rs28594400,rs309914,rs316346,rs35092817,rs35318502,rs35377600,rs35398572,rs35606397,rs36058616,rs367718582,rs368170733,rs368391045,rs368428306,rs368738599,rs368768049,rs368783473,rs369018383,rs369348031,rs369720564,rs370033961,rs370289294,rs370305866,rs370792209,rs370862466,rs371889669,rs371891094,rs372280419,rs372280960,rs372596451,rs372676180,rs373667862,rs374186095,rs374385710,rs375132340,rs3753831,rs375504289,rs376007904,rs376104746,rs376250103,rs376500242,rs376515581,rs376763201,rs376809644,rs376904638,rs376913239,rs376915936,rs377436447,rs377504060,rs377640329,rs3786424,rs3796818,rs3812989,rs3812990,rs3812991,rs386713,rs3898320,rs4233709,rs4233710,rs4379840,rs4397843,rs4597058,rs4711279,rs4713354,rs4813480,rs484943,rs4910856,rs499799,rs508816,rs527340616,rs527407826,rs527416718,rs527658076,rs527670468,rs527748587,rs527750141,rs527978916,rs528103578,rs528119912,rs528176852,rs528183998,rs528209423,rs528342635,rs528371032,rs528389816,rs528476425,rs528521058,rs528543476,rs528658809,rs528786832,rs528797826,rs528844647,rs528911006,rs529033621,rs529176232,rs529191762,rs529452330,rs529543925,rs529599009,rs529644693,rs529768411,rs529869252,rs529870283,rs529875353,rs529950559,rs530073853,rs530137692,rs530144851,rs530150584,rs530251189,rs530254216,rs530296898,rs530310459,rs530347989,rs530387048,rs530529370,rs530542554,rs530601249,rs530637779,rs530800740,rs530855569,rs530984283,rs531012319,rs531134425,rs531187488,rs531243977,rs531300395,rs531437940,rs531679938,rs531821821,rs531912601,rs532061706,rs532127748,rs532202856,rs532292127,rs532421333,rs532489177,rs532519657,rs532535803,rs532548064,rs532588205,rs532622346,rs532642617,rs532676974,rs532682698,rs532767774,rs532897715,rs532917491,rs533251869,rs533531812,rs533535110,rs533745994,rs533760403,rs533803571,rs533834744,rs533882033,rs533892717,rs533897739,rs534257313,rs534276051,rs534382991,rs534823624,rs534849009,rs534883876,rs534898195,rs534931954,rs535117192,rs535206920,rs535269280,rs535374137,rs535412928,rs535468829,rs535563737,rs535708383,rs535789495,rs535824660,rs535829663,rs535880949,rs535897431,rs535914096,rs535945889,rs535964886,rs535981682,rs536271113,rs536426662,rs536461909,rs536464375,rs536742610,rs536776314,rs536826587,rs536944787,rs537014729,rs537145743,rs537230362,rs537264992,rs537390748,rs537581800,rs537619625,rs537655689,rs537816,rs537899957,rs537973011,rs538112979,rs538211039,rs538230135,rs538236687,rs538467942,rs538470491,rs538598205,rs538908703,rs538913676,rs538975968,rs538988030,rs539115388,rs539202924,rs539223233,rs539226235,rs539253392,rs539308345,rs539383671,rs539385313,rs539414845,rs539487154,rs539547885,rs539775995,rs539873218,rs539899953,rs539930639,rs540065851,rs540124858,rs540196026,rs540280474,rs540462228,rs540472205,rs540534015,rs540681085,rs540836627,rs540987365,rs541010831,rs541037660,rs541112532,rs541151308,rs541369222,rs541399908,rs541557454,rs541578733,rs541674232,rs541674586,rs541683351,rs541734243,rs541792683,rs541952364,rs541982213,rs541982480,rs542035623,rs542062368,rs542119293,rs542142538,rs542174457,rs542177845,rs542178029,rs542201730,rs542383322,rs542507731,rs542511874,rs542642198,rs542705126,rs542798792,rs542919981,rs543086865,rs543160315,rs543261697,rs543340024,rs543384331,rs543400663,rs543540219,rs543562891,rs543598549,rs543646499,rs543648522,rs543702939,rs543749547,rs543835198,rs543849196,rs543909381,rs543975376,rs544081634,rs544335480,rs544460393,rs544491274,rs544561933,rs544666785,rs544699718,rs544819831,rs544874867,rs544895770,rs544957626,rs545048952,rs545170307,rs545196059,rs545294212,rs545327535,rs545348993,rs545420736,rs545424107,rs545457384,rs545500275,rs545518503,rs545538288,rs545551055,rs545563846,rs545635107,rs545645509,rs545660893,rs546068815,rs546121324,rs546263785,rs546291018,rs546306870,rs546329837,rs546349253,rs546433889,rs546485812,rs546708002,rs546856257,rs546873130,rs546955128,rs546962160,rs547018335,rs547036480,rs547056816,rs547094333,rs547309889,rs547313415,rs547323567,rs547406672,rs547434778,rs547450961,rs547650914,rs547827156,rs547860837,rs547925693,rs547930092,rs548002905,rs548003030,rs548067610,rs548112175,rs548172370,rs548299721,rs548501484,rs548638667,rs548684687,rs548750116,rs548797036,rs548821413,rs548837892,rs548962256,rs549186341,rs549226339,rs549229135,rs549309151,rs549374186,rs549478710,rs549523988,rs549701444,rs549820365,rs549924093,rs549933373,rs550178528,rs550188983,rs550205215,rs550267524,rs550316813,rs550425322,rs550567843,rs550696277,rs550862515,rs551018691,rs551060560,rs551063703,rs551083211,rs551093509,rs551116708,rs551407130,rs551557607,rs551666238,rs551813212,rs551870101,rs551892702,rs552065580,rs552093639,rs552151434,rs552254580,rs552322887,rs552386940,rs552493834,rs552560669,rs552586000,rs552588610,rs552656450,rs552741102,rs552741313,rs552789116,rs552808143,rs552903459,rs553091119,rs553204790,rs553298284,rs553362117,rs553466687,rs553603703,rs553604512,rs553757846,rs553797882,rs553865791,rs554029931,rs554082320,rs554090889,rs554120133,rs554176461,rs554246253,rs554258993,rs554388080,rs554430332,rs554451209,rs554622140,rs554724146,rs554786037,rs554877745,rs554900747,rs554948226,rs554962279,rs554978144,rs554992771,rs555278628,rs555353005,rs555477168,rs555639873,rs555688794,rs555890980,rs555891480,rs555905197,rs556070230,rs556089420,rs556173916,rs556173949,rs556409480,rs556458984,rs556467839,rs556558335,rs556827171,rs556966756,rs556967019,rs557060073,rs557292990,rs557408309,rs557531240,rs557539274,rs557858461,rs557865394,rs557908984,rs557930338,rs557982709,rs557991271,rs558034092,rs55804402,rs558089800,rs558171088,rs558465464,rs558519530,rs558527634,rs558573760,rs558812211,rs558950939,rs559121267,rs559147833,rs559185449,rs559185965,rs559204243,rs559350756,rs559367632,rs559392326,rs559437961,rs559453654,rs55946986,rs559636482,rs559690830,rs559805446,rs559902537,rs559971304,rs560047093,rs560094741,rs560119331,rs560127096,rs560204539,rs560378408,rs560455713,rs560459484,rs560484909,rs560559917,rs560571631,rs560594902,rs560597400,rs560650588,rs560965646,rs560983620,rs561210485,rs561221425,rs561305681,rs561374898,rs561397965,rs561443758,rs561653353,rs561658455,rs561701000,rs561800064,rs561854556,rs561886057,rs561986514,rs56199562,rs562093371,rs562136169,rs562166700,rs562197390,rs562211298,rs562268623,rs562458055,rs562493874,rs562682853,rs562837097,rs562842509,rs562907630,rs562974306,rs563063207,rs563110786,rs563334615,rs563353608,rs563436229,rs563444016,rs563557433,rs563583850,rs563702176,rs563703504,rs563720600,rs563734903,rs563774598,rs563819718,rs563930999,rs564025173,rs564114323,rs564149922,rs564191007,rs564330069,rs564426220,rs564528703,rs564566093,rs564579863,rs564698935,rs564947060,rs564961021,rs565068345,rs565146413,rs565170359,rs565305638,rs565317127,rs565325221,rs565403770,rs565425169,rs565430409,rs565507393,rs565627551,rs565697211,rs565717169,rs565742231,rs565829623,rs566025968,rs566053589,rs566197408,rs566250340,rs566279485,rs566295595,rs566296474,rs566314821,rs566354765,rs566377067,rs566385808,rs566445541,rs566490323,rs566843244,rs567032880,rs567103117,rs567640156,rs567668724,rs567834470,rs567934235,rs567968847,rs568087223,rs568125702,rs568260931,rs568281350,rs568388105,rs568416056,rs568429653,rs568484261,rs568503222,rs568788536,rs569155700,rs569169272,rs569293176,rs569476428,rs569686555,rs569687656,rs569704614,rs569718447,rs569828359,rs569846910,rs569987052,rs570062944,rs570138825,rs570250005,rs570323259,rs570480691,rs570499945,rs570508791,rs570648426,rs570649007,rs570676556,rs570690334,rs570754335,rs570918678,rs571064670,rs571074995,rs571081675,rs571162533,rs571169248,rs571327780,rs571426261,rs571427511,rs571443845,rs571609091,rs571684864,rs572130550,rs572167521,rs572178551,rs57222606,rs572237148,rs572326411,rs572407011,rs572442757,rs572558931,rs572570631,rs572593620,rs572602786,rs572635330,rs572687230,rs572834300,rs572886094,rs573011216,rs573015947,rs573066316,rs573154931,rs573194475,rs573232117,rs573279999,rs573411518,rs573459189,rs573535508,rs573634338,rs573650376,rs573706573,rs573712626,rs573856277,rs573921475,rs574005620,rs574068175,rs574080196,rs574142172,rs574257108,rs574433571,rs574505462,rs574641319,rs574667467,rs574700132,rs574722269,rs574769025,rs574837709,rs575000577,rs575012718,rs575157634,rs575171374,rs575205482,rs575444834,rs575554890,rs575592340,rs575784270,rs575809308,rs575833323,rs576142588,rs576142923,rs576150009,rs576175352,rs576301585,rs576314327,rs576388967,rs576416418,rs576447263,rs576480550,rs576482933,rs576543088,rs576596253,rs576724054,rs576781930,rs576830716,rs577108911,rs577165523,rs577424737,rs577433166,rs577456735,rs577641695,rs577691553,rs577713735,rs57773582,rs577872122,rs577974899,rs578217399,rs578223792,rs58316647,rs58636169,rs58797842,rs58902720,rs6004638,rs60584294,rs60751938,rs61404347,rs61729405,rs61739382,rs61740896,rs61757798,rs61758211,rs62395807,rs6451662,rs6457452,rs6506712,rs6506713,rs6535921,rs6694035,rs6767619,rs7148581,rs71557295,rs7193401,rs72852756,rs72947524,rs73148092,rs73240235,rs73409882,rs73673898,rs73711223,rs73770017,rs74015534,rs74053504,rs74390629,rs74501146,rs74784575,rs74929217,rs75098496,rs75233941,rs75470019,rs75476766,rs75679459,rs75704450,rs75798922,rs75820821,rs75884879,rs75949414,rs75996907,rs76031302,rs76397586,rs76686947,rs76741946,rs76900372,rs77044139,rs77250305,rs77274607,rs7729529,rs7734015,rs77455386,rs77543199,rs77647328,rs77960487,rs78253449,rs78442043,rs78633501,rs78891962,rs79050929,rs79126619,rs79284096,rs79359618,rs79433978,rs79454734,rs79609365,rs79621608,rs79661800,rs79952229,rs80046513,rs80135877,rs80185927,rs80312566,rs8453,rs8583,rs887731,rs887732,rs887733,rs887734,rs9282870,rs9288516,rs9368699,rs9368700,rs9461624,rs9503311,rs9503312,rs9624999,rs968430,rs9724615,rs9770521	ADAM8,ARL8A,ARMC8,ARSB,ASAH1,ATAD3B,ATP11A,ATP11B,B2M,B4GALT1,BLOC1S6,C1orf35,CALM1,CAT,CD44,CD93,CKAP4,CMTM6,COMMD3,COMMD9,CSNK2B,CSTB,DDOST,DYNC1H1,EEF1A1,ENSG00000250641,FAF2,FAM3C,FAM47E-STBD1,FAM49B,GPI,HSPA1A,HSPA1B,IGF2R,IST1,LAMTOR1,LAMTOR3,LAT,LHFPL2,LY6G6F,NDUFC2,NEU1,NIT2,NME1-NME2,NME2,NR4A3,NRAS,OLA1,OTOF,PDGFA,PDXK,PKM,PLAU,PSMC2,PSMD11,PTX3,QSOX1,RAB10,RAB11B,RAB11FIP1,RAB27A,RAB31,RAP1A,RAP2B,RHOG,S100A11,SCAMP1,SCCPDH,SCG3,SDCBP,SEPP1,SERPINB1,SERPINB6,SERPINE1,SNAP29,SRP14,TGFB1,TLR2,TMEM173,TMEM179B,TMEM30A,TUBB,VAPA,VCL,VTI1B,WDR1,XRCC5
GO Biological Process	GO:0007017	microtubule-based process	371	1.37659e-39	1.77622e-35	4.78765e-38	1.487	788.835	1173	0.0492744	0.0732713	290	0.00720443	1	0.320547	1.34541	50.5422	68	572	0.0414887	0.118881	rs10044843,rs10101008,rs10106209,rs10108256,rs10179397,rs10496573,rs111357958,rs111550898,rs111741835,rs111995870,rs11211030,rs112169350,rs112190821,rs112355581,rs112510843,rs112611377,rs112626673,rs112811831,rs113050429,rs113217480,rs113321338,rs113485489,rs114110917,rs114156560,rs114241856,rs114277931,rs114407140,rs114408261,rs114450044,rs114527835,rs114539067,rs114544073,rs114544494,rs114562543,rs114575855,rs114583895,rs114710832,rs114898411,rs114982013,rs114982266,rs115155887,rs115166010,rs115300969,rs115321330,rs115327971,rs115350704,rs115435830,rs115571860,rs115583756,rs115589035,rs115741892,rs115792494,rs11582934,rs11588350,rs115991692,rs116085141,rs116264280,rs116453112,rs116455269,rs116539418,rs116572350,rs116631845,rs116768084,rs116810381,rs11681904,rs116824218,rs117072693,rs117127381,rs117395952,rs117888104,rs11803622,rs118071028,rs11860461,rs11865749,rs11965676,rs12121970,rs12131200,rs12132219,rs12140351,rs12140356,rs12288089,rs12990471,rs12994869,rs13182011,rs13219681,rs137992965,rs138057828,rs138125390,rs138205018,rs138271828,rs138272224,rs138747656,rs138775902,rs138830428,rs138838827,rs138889209,rs138942610,rs139123325,rs139214033,rs139355469,rs139376422,rs139666682,rs139857294,rs139893730,rs140182164,rs140198202,rs140517360,rs140723728,rs140767653,rs140889831,rs140940349,rs141072045,rs141384921,rs141510920,rs141677381,rs141719612,rs141903748,rs142135910,rs142168851,rs142196770,rs142275303,rs142376029,rs142723579,rs143179194,rs143437951,rs143518054,rs143596327,rs143718099,rs143778944,rs143787933,rs143856119,rs144019888,rs144125203,rs144131845,rs144135052,rs144258141,rs144420412,rs144448852,rs144486849,rs144509219,rs144749573,rs144961251,rs145071781,rs145446412,rs145486959,rs145503588,rs145507268,rs145549199,rs145736607,rs145798395,rs145912024,rs145983888,rs146033579,rs146096730,rs146108216,rs146450524,rs146642824,rs146959764,rs146960488,rs146984892,rs147046554,rs147077107,rs147197453,rs147227949,rs147262507,rs147274240,rs147326251,rs147450898,rs147578944,rs147637903,rs147798150,rs147871075,rs147930525,rs147956822,rs147968390,rs147972113,rs148029985,rs148366930,rs148411965,rs148628068,rs148744909,rs148828161,rs148849153,rs148852861,rs149258911,rs149357866,rs149373010,rs149373090,rs149374211,rs149529524,rs149652039,rs150144144,rs150222516,rs150275185,rs150296619,rs150350207,rs150614444,rs150662013,rs150922542,rs151105299,rs1546851,rs17189364,rs1726746,rs17529722,rs17879451,rs180865344,rs180939870,rs181229337,rs181458912,rs181568348,rs181597341,rs181688777,rs181695882,rs181718530,rs181740642,rs181916265,rs181951308,rs182033956,rs182047986,rs182211870,rs182539285,rs182547220,rs182559977,rs182590098,rs182635467,rs182648399,rs182710983,rs182749060,rs182810065,rs182848403,rs182880099,rs182926155,rs182965072,rs183346244,rs183357742,rs183549745,rs183655165,rs183712217,rs183797405,rs183978339,rs184285514,rs184331281,rs184574403,rs184657606,rs184678594,rs184714197,rs1847154,rs184808992,rs184939100,rs185103193,rs185284326,rs185410979,rs185470445,rs185556803,rs185670406,rs185915764,rs185925551,rs186079118,rs186103529,rs186184814,rs186332269,rs186434360,rs186485813,rs186562998,rs186615481,rs186659558,rs186673681,rs186730098,rs186743380,rs186787125,rs186867585,rs187000435,rs187066561,rs187149927,rs187425867,rs187556509,rs187613197,rs187716158,rs187718385,rs187757075,rs187886308,rs187899499,rs188015812,rs188017507,rs188026456,rs188343279,rs188408165,rs188611208,rs188855328,rs188858897,rs189034093,rs189071936,rs189141003,rs189142210,rs189291668,rs189295494,rs189350410,rs189409348,rs189524874,rs189609049,rs189631498,rs189825056,rs189994549,rs190019412,rs190164088,rs190306209,rs190346329,rs190360094,rs190388347,rs190516360,rs190604050,rs190605516,rs190635459,rs190828149,rs190865314,rs191185979,rs191262322,rs191450548,rs191476358,rs191566923,rs191607010,rs191760642,rs191916413,rs192101981,rs192201591,rs192406255,rs192538744,rs192559311,rs192603981,rs192674805,rs192727463,rs192785217,rs192810499,rs192818475,rs199530123,rs199701436,rs199982513,rs200313536,rs200368996,rs200658893,rs200659519,rs200905305,rs201010458,rs201101661,rs201102830,rs201246644,rs201306754,rs201316247,rs201473470,rs201799796,rs202145003,rs2104015,rs2236207,rs2326176,rs2508856,rs28451488,rs28468375,rs28629987,rs3008976,rs3208941,rs3218384,rs3218385,rs34579616,rs35340144,rs35594166,rs35809233,rs35991100,rs367638364,rs368398614,rs369634833,rs369727378,rs369926154,rs370015317,rs370218470,rs370308610,rs370401045,rs370684054,rs370715569,rs370792209,rs370881827,rs370967757,rs371123366,rs371663361,rs371750758,rs372283417,rs372373398,rs372451176,rs372925099,rs373036176,rs3734491,rs3734492,rs3734493,rs373469328,rs373545622,rs3737186,rs374186095,rs374248031,rs374299350,rs374492220,rs374544320,rs375003355,rs375078203,rs375137023,rs375396357,rs375995591,rs376053483,rs376303353,rs376622274,rs376849971,rs376865001,rs376932577,rs376971734,rs377101095,rs377540667,rs377565541,rs377619732,rs3783469,rs3783472,rs3809142,rs3820586,rs3848365,rs3889656,rs4379388,rs4682994,rs4713354,rs527286318,rs527368457,rs527416718,rs527531050,rs527582755,rs527642612,rs527664217,rs527665879,rs527738398,rs527888233,rs528117561,rs528204892,rs528261945,rs528334010,rs528397370,rs528452342,rs528464053,rs528470631,rs528476425,rs528632327,rs528639900,rs528658809,rs528667710,rs528694466,rs528709974,rs528849682,rs529025365,rs529048063,rs529176232,rs529225873,rs529401299,rs529493609,rs529794925,rs529832152,rs529870283,rs529927146,rs529934276,rs530104717,rs530177951,rs530190711,rs530197064,rs530461543,rs530466102,rs530493110,rs530506373,rs530529370,rs530582263,rs530609895,rs530647372,rs530658258,rs530821938,rs530872470,rs531068271,rs531079609,rs531537705,rs531911368,rs532092036,rs532126805,rs532182075,rs532292127,rs532374595,rs532393463,rs532424155,rs532435169,rs532446,rs532455907,rs532530532,rs532539921,rs532588405,rs532622346,rs532684434,rs532751507,rs532757185,rs532766753,rs532914111,rs532919554,rs532923464,rs533022548,rs533238964,rs533394459,rs533422367,rs533458721,rs533487249,rs533491209,rs533536760,rs533892717,rs533977431,rs534017236,rs534022181,rs534041784,rs534104465,rs534217864,rs534377202,rs534449650,rs534550250,rs534706165,rs534789623,rs534873114,rs534909121,rs534999309,rs535268526,rs535289171,rs535642333,rs535708383,rs535801796,rs535848349,rs536019130,rs536058894,rs536102405,rs536116636,rs536279169,rs536313145,rs536313805,rs536503948,rs536551405,rs536693830,rs536769428,rs536876653,rs536913271,rs537056485,rs537182219,rs537267328,rs537339453,rs537379602,rs537436586,rs537472945,rs537478367,rs537498090,rs537538754,rs537888709,rs537926389,rs537968404,rs538111109,rs538166059,rs538266781,rs538277741,rs538309154,rs538410332,rs538424742,rs538815134,rs538824257,rs538935816,rs539066417,rs539159615,rs539253392,rs539255880,rs539379434,rs539800877,rs540024600,rs540070334,rs540157875,rs540394230,rs540462228,rs540477004,rs540510076,rs540782453,rs540868912,rs540991949,rs541110375,rs541221006,rs541238112,rs541318149,rs541332126,rs541367131,rs541499881,rs541512703,rs541548601,rs541672380,rs541674780,rs541734243,rs541800432,rs541815869,rs541861849,rs541922023,rs541971992,rs541982480,rs542068676,rs542281357,rs542354051,rs542356939,rs542436988,rs542450077,rs542507731,rs542830795,rs542933116,rs543052425,rs543069664,rs543106826,rs543152737,rs543282465,rs543312787,rs543457440,rs543556171,rs543579188,rs543581158,rs543582088,rs543837698,rs543880559,rs543891782,rs543914988,rs543941114,rs543968230,rs543975376,rs544147694,rs544312701,rs544511887,rs544558881,rs544625845,rs544631072,rs544859462,rs544895770,rs544898312,rs545014068,rs545083950,rs545145912,rs545153026,rs545202900,rs545242983,rs545250045,rs545250440,rs545305451,rs545390565,rs545460186,rs545518503,rs545590985,rs545636183,rs545800291,rs545807194,rs545809486,rs545824167,rs545923578,rs546121324,rs546433889,rs546458267,rs546680447,rs546732474,rs546742814,rs546823217,rs546854242,rs546899666,rs546903442,rs546950164,rs547052216,rs547060932,rs547228511,rs547336460,rs547536269,rs547538731,rs547562057,rs547589780,rs547750290,rs547835492,rs547954705,rs548105428,rs548120975,rs548137367,rs548176558,rs548204806,rs548218109,rs548341094,rs548374527,rs548392120,rs548481682,rs548580715,rs548735719,rs548745374,rs548821413,rs548877944,rs548945029,rs549109317,rs549247134,rs549311607,rs549314029,rs549324912,rs549513534,rs549625036,rs549662600,rs549776154,rs549794814,rs549901786,rs549909204,rs549933373,rs550049755,rs550348034,rs550439172,rs550576424,rs550712649,rs550791516,rs550909487,rs551093509,rs551240956,rs551325451,rs551370385,rs551481343,rs551526948,rs551624842,rs551698333,rs551742569,rs551974240,rs552140126,rs552186931,rs552221671,rs552254580,rs552260469,rs552271696,rs552328797,rs552360614,rs552377283,rs552416467,rs552492132,rs552611730,rs552645272,rs552723369,rs552782480,rs552784617,rs552808143,rs552861317,rs552988934,rs553096682,rs553184866,rs553253224,rs553658699,rs553667625,rs553705318,rs553728383,rs554086755,rs554092246,rs554115328,rs554176461,rs554186280,rs554214913,rs554246253,rs554359312,rs554362817,rs554604277,rs554670515,rs554730973,rs554786037,rs554787299,rs554858853,rs554896643,rs554992771,rs555001932,rs555011214,rs555148699,rs555185361,rs555193312,rs555195496,rs555239855,rs555452678,rs555676091,rs555718888,rs555722192,rs556151921,rs556173916,rs556271909,rs556322881,rs556377614,rs556417781,rs556458984,rs556489503,rs556553160,rs556617563,rs556643144,rs556804186,rs556987944,rs557067800,rs557186710,rs557291504,rs557415410,rs557549587,rs55756422,rs557600740,rs557609845,rs557627799,rs557646436,rs558063392,rs558080628,rs558086827,rs558100378,rs558305993,rs558348922,rs558442452,rs558471507,rs558506775,rs558604955,rs55863167,rs558642490,rs558667045,rs558684869,rs558952483,rs558987513,rs559081679,rs559124811,rs55914083,rs559155545,rs559203248,rs559324373,rs559444506,rs559453654,rs559612771,rs559687525,rs559711182,rs559711687,rs559795997,rs559817983,rs559838226,rs559891453,rs559971304,rs559979281,rs560007994,rs560345484,rs560378408,rs560408939,rs560597400,rs560672899,rs560746919,rs560768169,rs560788760,rs560867314,rs561005997,rs561225950,rs561287137,rs561299637,rs561343150,rs561381956,rs561439201,rs561458795,rs561467882,rs561478065,rs561513909,rs561627435,rs561710506,rs561747806,rs561805981,rs561812095,rs561862362,rs561868698,rs562131836,rs562166700,rs562268623,rs562305410,rs562399066,rs562581748,rs562598440,rs562618782,rs56277800,rs562809333,rs562953253,rs563037982,rs563049317,rs563080993,rs563254063,rs563360378,rs563366333,rs563543856,rs563548560,rs563570666,rs563582193,rs563616253,rs563698558,rs563712906,rs563774598,rs563936714,rs563936942,rs563957391,rs564214865,rs564290155,rs564342165,rs564345276,rs564473394,rs564871687,rs564947060,rs564978047,rs565037595,rs565053284,rs565160893,rs565171930,rs565179545,rs565202031,rs565266815,rs565393463,rs565453270,rs565460831,rs565466416,rs565908761,rs566081734,rs566123693,rs566207399,rs566445541,rs566561761,rs566627009,rs566664717,rs566690861,rs566754247,rs566870826,rs567007940,rs567056759,rs567083301,rs567165714,rs567344152,rs567464642,rs567541009,rs567668765,rs567684220,rs567695388,rs567774866,rs568049685,rs568144870,rs568204272,rs568385611,rs568416056,rs568444191,rs568461972,rs568580175,rs568617623,rs568765146,rs568769987,rs568794945,rs568888634,rs568914314,rs568921977,rs568947737,rs569000215,rs569107316,rs569545570,rs569651861,rs569948139,rs569987602,rs570045052,rs570054534,rs570265345,rs570300178,rs570437556,rs570439303,rs570513866,rs570754335,rs570898108,rs570933748,rs571058783,rs571234140,rs571484110,rs571503606,rs571794642,rs571815877,rs571971350,rs571979277,rs571994332,rs572021653,rs572100350,rs572378395,rs572419043,rs572564428,rs572652007,rs572656778,rs572683678,rs57270275,rs572710830,rs572718031,rs572798893,rs572834300,rs572870823,rs572879868,rs572905140,rs572907388,rs572908280,rs572917990,rs572926824,rs572958532,rs573085282,rs573115925,rs573430920,rs573475649,rs573566117,rs573580268,rs573751084,rs573831790,rs573957550,rs574097995,rs574146898,rs574239940,rs574381305,rs574404216,rs574438466,rs574553670,rs574688817,rs574691598,rs574830575,rs574862773,rs574966662,rs574978217,rs575027698,rs575039316,rs575059762,rs575208980,rs575271357,rs575472572,rs575741414,rs575773555,rs575920101,rs575977904,rs576088568,rs576158527,rs576175352,rs576368126,rs576489070,rs576502457,rs576596253,rs576824402,rs576830716,rs576926391,rs576943598,rs576987062,rs577122224,rs577124339,rs577157886,rs577183798,rs577337837,rs577431914,rs577441822,rs577504649,rs577523916,rs577575434,rs577755209,rs577815825,rs577874131,rs577897651,rs577980657,rs578048729,rs578067711,rs578138040,rs578238754,rs58316647,rs58339366,rs58532407,rs58603818,rs60064752,rs6024830,rs60586993,rs60795692,rs61219270,rs61422085,rs61490627,rs62205396,rs62467706,rs6756375,rs681673,rs6823412,rs6915357,rs7130490,rs71512926,rs71512927,rs71552169,rs72852756,rs72899568,rs72925797,rs72969386,rs72969388,rs72969389,rs72969391,rs73167261,rs73284171,rs73284172,rs73306242,rs73373138,rs73724416,rs73830585,rs73950985,rs73950986,rs74055972,rs74070589,rs74080821,rs74330734,rs74472833,rs74516896,rs74542094,rs74790826,rs74791474,rs74982512,rs75158708,rs7524446,rs75356118,rs7536078,rs7536146,rs75366749,rs7545312,rs7546285,rs75488002,rs7553055,rs7553069,rs75563460,rs75586910,rs75592819,rs75604189,rs75776388,rs76149182,rs76155351,rs76397586,rs76428974,rs76504879,rs76561851,rs76738255,rs76893069,rs76973380,rs7711530,rs77250305,rs77516008,rs7762416,rs7776702,rs77798183,rs77906412,rs77985416,rs78116117,rs78196259,rs78276384,rs78365415,rs78379425,rs78490966,rs78761231,rs78771698,rs78813866,rs78924861,rs79189281,rs79224975,rs79258629,rs79309835,rs79379002,rs79380470,rs79381330,rs79645684,rs79952229,rs80023116,rs80047862,rs80294307,rs80311039,rs80315653,rs909964,rs909965,rs9435695,rs9461624,rs9475125,rs949475,rs9501929,rs9678017,rs9929143,rs9988437,rs9988579,rs9988580	AP3M1,AURKA,AXIN1,BLOC1S5,BLOC1S6,C2CD3,CEP350,CEP63,CKAP5,CLASP1,CLASP2,CLIP1,CLTA,CROCC,CTNNB1,CUL7,CUL9,DNAH1,DRC1,DTNBP1,DYNC1H1,DYNC1I1,DYNC1LI2,EML4,GADD45A,GCC2,HAUS5,KIF13A,KIF13B,KIF14,KIF15,KIF21B,KIF2A,KIF2C,KIF5B,MARK2,MGARP,NDC80,NEK2,NPM1,NUMA1,OPA1,PCM1,RAN,RANBP2,RANBP9,RHOT1,RHOT2,RNF19A,RPS3,SASS6,SBDS,SLC16A1,SOGA2,SPAG5,SPAST,SPRY1,TEKT3,TTC30A,TTLL11,TUBA1A,TUBA1C,TUBB,TUBB1,TUBB2A,ULK4,WDR60,XRCC2
GO Biological Process	GO:0043623	cellular protein complex assembly	372	1.46616e-39	1.89179e-35	5.08546e-38	1.59167	557.276	887	0.0348102	0.0554063	720	0.0514693	1	0.922372	1.27597	36.0511	46	408	0.0280659	0.112745	rs10179397,rs10477484,rs10496573,rs10519313,rs1061063,rs111277677,rs111357958,rs111403414,rs111550898,rs111741835,rs111742519,rs111749341,rs112007008,rs113042312,rs113067476,rs113222414,rs113562014,rs113668002,rs114101380,rs114156560,rs114299525,rs114407140,rs114408261,rs114691438,rs114728283,rs114947564,rs114982266,rs115026058,rs115166010,rs115426024,rs115435830,rs115905383,rs116008138,rs116220253,rs116524062,rs116538419,rs116768084,rs116812209,rs11681904,rs116904997,rs116965718,rs117072693,rs117395952,rs117520013,rs117593372,rs117815375,rs117909609,rs118127996,rs11860461,rs11965676,rs12077415,rs12292120,rs138205018,rs138240237,rs138305612,rs138358785,rs138482402,rs138684282,rs138686216,rs138750590,rs138830428,rs139014627,rs139893730,rs140065515,rs140222754,rs140278299,rs140365193,rs140623714,rs140679343,rs140696210,rs140723728,rs140940349,rs141113736,rs141310566,rs141662192,rs142135910,rs142168851,rs142587183,rs142723579,rs142796340,rs143102240,rs143381315,rs143596327,rs144019888,rs144131845,rs144255728,rs144448852,rs144509219,rs144682629,rs144730785,rs144939644,rs145205309,rs145205809,rs145327439,rs145392673,rs145404705,rs145446412,rs145912024,rs145921585,rs146033579,rs146097737,rs146108216,rs146331871,rs146450524,rs147202119,rs147274240,rs147360145,rs147437820,rs147798150,rs148196646,rs148234166,rs148628068,rs148828161,rs148852861,rs149005110,rs149128474,rs149198712,rs149357866,rs149373010,rs149576046,rs149639278,rs150028394,rs150222516,rs150342030,rs150540948,rs150656269,rs151105299,rs165623,rs165905,rs165929,rs16986631,rs17135066,rs17135067,rs17529722,rs180742168,rs180811613,rs180865344,rs180939870,rs180951246,rs180988189,rs181108921,rs181120354,rs181293957,rs181347923,rs181453599,rs181458912,rs181484047,rs181527499,rs181597341,rs181613620,rs182095001,rs182719562,rs182749060,rs182810065,rs182870407,rs182884893,rs183136375,rs183232063,rs183375940,rs183378156,rs183557013,rs183607211,rs183655165,rs184073642,rs184451239,rs184612357,rs184654048,rs184657606,rs184704688,rs184714197,rs184768071,rs184885345,rs184939100,rs185076388,rs185403484,rs185410979,rs185464129,rs185470445,rs185538461,rs185556803,rs185729888,rs186086229,rs186120127,rs186142155,rs186205363,rs186302211,rs186332269,rs186470714,rs186615481,rs186743380,rs186750644,rs186787125,rs186855962,rs186869117,rs186983690,rs187016120,rs187066561,rs187486570,rs187610480,rs187757075,rs187852909,rs188015812,rs188073178,rs188138268,rs188286824,rs188343279,rs188367538,rs188484237,rs188516036,rs188523405,rs188579339,rs188629456,rs189071936,rs189146231,rs189398305,rs189825056,rs189887236,rs190019412,rs190019910,rs190164088,rs190198003,rs190286229,rs190494583,rs190516360,rs190635459,rs190722196,rs190847630,rs190865314,rs190871283,rs190955411,rs191012414,rs191131758,rs191184440,rs191607010,rs191650459,rs191754044,rs191760642,rs191779806,rs191874191,rs191916413,rs192400403,rs192603981,rs192674805,rs192727463,rs192785217,rs193083191,rs193148829,rs193292502,rs199853099,rs199905553,rs200031516,rs200087759,rs200090767,rs200435722,rs200505172,rs200540352,rs200565785,rs200626658,rs201008233,rs201421182,rs201721565,rs201791515,rs202138036,rs2238155,rs2239205,rs2241591,rs2241592,rs2241715,rs2241718,rs2241719,rs2276939,rs2295665,rs28372831,rs28703083,rs2930314,rs3016327,rs34681068,rs35318502,rs35377600,rs367624998,rs367638364,rs367813945,rs368133466,rs368428306,rs368709119,rs369213782,rs369391874,rs369475747,rs369669793,rs369890846,rs370015317,rs370587674,rs370715569,rs371001929,rs371578505,rs371587477,rs372045887,rs372283417,rs372312295,rs373252480,rs373383800,rs373405640,rs373469328,rs374299350,rs374942404,rs375342551,rs375504289,rs376007904,rs376053483,rs376500242,rs376529976,rs376574202,rs376575153,rs376809644,rs376814496,rs376842534,rs377343364,rs377619732,rs3845191,rs3848365,rs41296563,rs45454797,rs45468395,rs45506792,rs460137,rs4747241,rs4871529,rs499799,rs526386,rs527262671,rs527270440,rs527288308,rs527483914,rs527487131,rs527531050,rs527601412,rs527642612,rs527658321,rs527665879,rs527670468,rs527942446,rs528435536,rs528442260,rs528452342,rs528476425,rs528667710,rs528709974,rs528782078,rs528861747,rs529277693,rs529493609,rs529543925,rs529599009,rs529832152,rs529877706,rs529927146,rs529934276,rs529975499,rs530150584,rs530177951,rs530190711,rs530329595,rs530487932,rs530602027,rs530677661,rs530759881,rs530820742,rs530855569,rs530984283,rs531054056,rs531068271,rs531079609,rs531243977,rs531262766,rs531278327,rs531556631,rs531630381,rs531679938,rs531739813,rs531793845,rs531911368,rs532041203,rs532326284,rs532435169,rs532455907,rs532519657,rs532539921,rs532588405,rs532611192,rs532879513,rs532914111,rs533092270,rs533099430,rs533220630,rs533238964,rs533304936,rs533345116,rs533422367,rs533487249,rs533641021,rs533897739,rs533977431,rs534041784,rs534104465,rs534143211,rs534460315,rs534535322,rs534862805,rs534916825,rs534931954,rs534998486,rs535117192,rs535289171,rs535330530,rs535759491,rs535825788,rs535897431,rs535967703,rs536019130,rs536054499,rs536091360,rs536271113,rs536668451,rs536742610,rs536804549,rs536826587,rs536944787,rs536955748,rs537019397,rs537022624,rs537056485,rs537369969,rs537382741,rs537436586,rs537498090,rs537553069,rs537861618,rs537888709,rs537926389,rs538184344,rs538277741,rs538308824,rs538412544,rs538424742,rs538520411,rs538573207,rs538635571,rs538781959,rs538988030,rs539045221,rs539062761,rs539255880,rs539292085,rs539436376,rs539757298,rs540024600,rs540276288,rs540477004,rs540537105,rs540715639,rs540939611,rs541035534,rs541151308,rs541265115,rs541265549,rs541332126,rs541557454,rs541605119,rs541672380,rs541815869,rs541972573,rs542142538,rs542239006,rs542354051,rs542647739,rs542682528,rs542817544,rs542830795,rs542919981,rs543106826,rs543238897,rs543282465,rs543354408,rs543400663,rs543648522,rs543672976,rs543749547,rs543754611,rs543891782,rs543941114,rs544147694,rs544204866,rs544312701,rs544362972,rs544511887,rs544561933,rs544625845,rs544646923,rs544681974,rs544715737,rs544767905,rs544898312,rs545153026,rs545242983,rs545305451,rs545327535,rs545390565,rs545460186,rs545520866,rs545538288,rs545551055,rs545636183,rs545988566,rs546214110,rs546288418,rs546458267,rs546481335,rs546633194,rs546642885,rs546680447,rs546741917,rs546766437,rs547018335,rs547060932,rs547128938,rs547214760,rs547336460,rs547434778,rs547458205,rs547527007,rs547536269,rs547537412,rs547802545,rs547925693,rs547995065,rs548105428,rs548160919,rs548176558,rs548204806,rs548341094,rs548501484,rs548607846,rs548694174,rs549019784,rs549025720,rs549067933,rs549172232,rs549247134,rs549268794,rs549314996,rs549324912,rs549374186,rs549394565,rs549396418,rs549571086,rs549662600,rs549727973,rs549808113,rs549901786,rs550030118,rs550188983,rs550399936,rs550744017,rs550784370,rs550791516,rs551007326,rs551065400,rs551083211,rs551250190,rs551314520,rs551370385,rs551429359,rs551691193,rs551737858,rs551737902,rs551752748,rs551758417,rs551917793,rs552093639,rs552151434,rs552271696,rs552311498,rs552386940,rs552416482,rs552470564,rs552492132,rs552560669,rs552782480,rs553096682,rs553184866,rs553719493,rs553849517,rs553979888,rs553982085,rs554086755,rs554359312,rs554451209,rs554531431,rs554534932,rs554604277,rs554696631,rs554858853,rs554962629,rs555239855,rs555444822,rs555539071,rs555676091,rs555722192,rs555751492,rs555774857,rs555825006,rs555841716,rs556056335,rs556060060,rs556377614,rs556383680,rs556417781,rs556553160,rs556643144,rs556723340,rs556781502,rs556967019,rs557186710,rs557188,rs557513938,rs557743992,rs557886958,rs557908984,rs557982709,rs557987361,rs558011331,rs558171088,rs558262843,rs558308124,rs558356173,rs558395428,rs558642490,rs558667045,rs558748998,rs558773143,rs559119741,rs559185347,rs559204243,rs559603548,rs559838226,rs559885417,rs559953323,rs559979281,rs560007994,rs560047093,rs560248735,rs560328961,rs560345484,rs560459484,rs560576852,rs560755505,rs560816707,rs560927277,rs561005997,rs561090467,rs561210485,rs561287137,rs561305681,rs561439201,rs561627435,rs561653353,rs561710506,rs561731155,rs561952081,rs562093371,rs562399066,rs562493874,rs562581748,rs562633490,rs562809333,rs562892878,rs562974306,rs563037982,rs563038905,rs563135813,rs563140258,rs563400273,rs563548560,rs563570666,rs563990803,rs564149922,rs564177548,rs564290155,rs564342165,rs564714252,rs564741728,rs564866692,rs564922335,rs564978047,rs565083578,rs565177596,rs565272694,rs565349535,rs565394949,rs565396803,rs565453270,rs565513269,rs565573672,rs565627551,rs565672491,rs565765307,rs565858816,rs565908761,rs565929910,rs566081734,rs566137056,rs566197408,rs566207399,rs566279485,rs566430327,rs566561181,rs566664717,rs566690861,rs566731661,rs566754247,rs567096570,rs567308368,rs567315596,rs567386200,rs567413043,rs567437692,rs567461622,rs567684220,rs567872320,rs568170217,rs568196661,rs568921977,rs568981234,rs569107316,rs569137086,rs569156927,rs569328196,rs569580379,rs569586583,rs569713359,rs569763623,rs569766141,rs569893262,rs569987052,rs570101486,rs570265345,rs570503141,rs570533849,rs570566107,rs570690334,rs570898108,rs571236534,rs571335073,rs571360834,rs571375592,rs571443845,rs571796525,rs571870532,rs571919641,rs571971350,rs571979277,rs572021653,rs572136055,rs572237148,rs572378395,rs572510668,rs572570631,rs572718031,rs572854905,rs572870823,rs572907388,rs572917990,rs573011216,rs573191028,rs573629335,rs573650376,rs573910773,rs574080196,rs574323366,rs574478581,rs574729455,rs574921786,rs574933238,rs574956895,rs575039316,rs575086856,rs575411553,rs575472572,rs575704627,rs575741414,rs575784270,rs575809308,rs575833323,rs575846364,rs575977904,rs576065927,rs576088568,rs576285752,rs576314327,rs576388967,rs576408127,rs576502457,rs576641083,rs576716509,rs576796002,rs576824402,rs576907230,rs576926391,rs576960684,rs576987062,rs577157886,rs577184761,rs577294630,rs577755209,rs577815825,rs577863844,rs577872122,rs577874131,rs577897651,rs578022868,rs578075508,rs578192266,rs58636169,rs587697604,rs587772119,rs59254413,rs6004638,rs60064752,rs61203457,rs61740896,rs62395807,rs6819980,rs7117280,rs7163359,rs72696107,rs72696113,rs72808155,rs72852756,rs72962020,rs72969386,rs72969388,rs72969389,rs72969391,rs73220042,rs73373138,rs73415014,rs73490568,rs73495502,rs73950985,rs73950986,rs74330734,rs74516896,rs74790826,rs74982512,rs75158708,rs75221171,rs75604189,rs75644050,rs75655786,rs75820821,rs76155351,rs76302249,rs76561851,rs76686947,rs76738255,rs77274607,rs77516008,rs77539990,rs7762416,rs77694136,rs78154100,rs78365415,rs78488747,rs78662915,rs78944797,rs79302295,rs79645684,rs79799169,rs79831005,rs80023116,rs80046513,rs80047862,rs9282870,rs9396792,rs9475125,rs9624999,rs9678017	ACN9,AXIN1,CENPC,CENPF,CHMP2A,CHMP4A,CKAP5,CLASP1,CLASP2,CLINT1,CLTA,COX18,COX20,CSNK2B,DMXL2,DNAH1,DNAJB12,DNAJB14,DRC1,ENSG00000272869,EPS15,HSPA1A,MYBPHL,NDC1,NDUFA5,NDUFA7,NDUFAF4,NDUFB2,NDUFB9,NDUFC2,NDUFS4,NDUFV1,NDUFV2,NUBPL,NUP153,OPA1,PDE4DIP,PICALM,POGZ,PSMD11,PXN,RANBP9,SNAP29,SRP19,TGFB1,UBE2K
GO Biological Process	GO:0047496	vesicle transport along microtubule	373	1.66559e-39	2.1491e-35	5.76167e-38	3.48791	45.8727	160	0.00286543	0.00999438	389	0.0138608	1	0.459758	2.44698	3.26934	8	37	0.00488102	0.216216	rs111550898,rs112190821,rs114110917,rs114156560,rs114710832,rs115166010,rs115571860,rs115589035,rs138205018,rs139355469,rs140198202,rs142723579,rs143437951,rs144125203,rs144135052,rs144258141,rs145503588,rs147046554,rs147274240,rs147450898,rs147968390,rs147972113,rs149373010,rs150275185,rs150296619,rs1546851,rs182559977,rs183346244,rs183712217,rs183797405,rs185670406,rs185915764,rs186434360,rs186485813,rs187000435,rs187886308,rs189141003,rs189609049,rs189994549,rs190019412,rs190306209,rs191185979,rs191262322,rs192406255,rs192559311,rs192727463,rs201316247,rs35991100,rs370308610,rs370792209,rs372925099,rs4379388,rs527582755,rs527642612,rs528470631,rs528632327,rs528694466,rs528709974,rs529025365,rs529934276,rs530461543,rs530529370,rs531068271,rs532092036,rs532684434,rs533491209,rs533892717,rs535268526,rs535289171,rs536058894,rs536279169,rs536503948,rs537478367,rs538935816,rs539800877,rs540070334,rs541318149,rs541499881,rs541512703,rs541548601,rs541971992,rs542068676,rs542507731,rs542830795,rs543581158,rs543582088,rs543975376,rs544631072,rs544895770,rs545083950,rs545242983,rs545390565,rs545518503,rs546742814,rs548105428,rs548374527,rs548735719,rs549794814,rs551481343,rs551974240,rs552861317,rs554604277,rs554730973,rs555148699,rs555239855,rs556173916,rs556804186,rs558063392,rs558471507,rs559711687,rs559795997,rs559891453,rs560597400,rs561343150,rs561439201,rs561478065,rs561812095,rs562166700,rs562268623,rs562581748,rs562953253,rs563548560,rs563582193,rs564871687,rs564947060,rs566123693,rs566561761,rs567083301,rs567774866,rs568144870,rs568385611,rs568888634,rs570437556,rs570439303,rs570933748,rs571971350,rs572100350,rs572656778,rs572907388,rs572926824,rs572958532,rs574862773,rs575039316,rs576158527,rs576596253,rs576830716,rs577431914,rs577575434,rs577874131,rs58339366,rs60064752,rs61422085,rs62467706,rs73373138,rs73724416,rs76428974,rs77250305,rs7776702,rs78196259,rs78771698	AP3M1,BLOC1S5,BLOC1S6,DTNBP1,DYNC1H1,DYNC1I1,KIF13A,KIF5B
GO Biological Process	GO:0009896	positive regulation of catabolic process	374	1.97845e-39	2.55279e-35	6.82565e-38	1.61197	522.963	843	0.0326668	0.0526579	204	0.00322067	1	0.203708	1.50897	30.4844	46	345	0.0280659	0.133333	rs10035226,rs1005805,rs104893676,rs10786631,rs10992234,rs111298150,rs112169350,rs112475033,rs112926897,rs112987408,rs113681810,rs113783505,rs114063501,rs114121489,rs114324976,rs114691438,rs114810174,rs114870671,rs114901957,rs115101723,rs115402781,rs115767871,rs115809448,rs115849658,rs116182120,rs11650929,rs116572350,rs116604365,rs117047274,rs117321005,rs117343253,rs117630969,rs117665211,rs11767061,rs117750251,rs117756326,rs11860461,rs11884138,rs11923026,rs12437816,rs12590235,rs13259761,rs13433161,rs13433178,rs13433367,rs137908932,rs137940956,rs138199813,rs138239588,rs138400599,rs138514927,rs138588074,rs138909529,rs138999109,rs139006873,rs139629972,rs139691887,rs139741163,rs139784508,rs139937464,rs140015752,rs140250080,rs140794471,rs140898694,rs140969259,rs141336091,rs141365045,rs141460509,rs141829557,rs141928232,rs141981665,rs142389448,rs142938354,rs143038765,rs143047764,rs143578362,rs143601678,rs143709938,rs143987320,rs144271623,rs144279089,rs144339415,rs144420157,rs144486426,rs144490795,rs144563791,rs144620518,rs144694232,rs144741728,rs144753403,rs145013709,rs145124788,rs145254939,rs145387378,rs145644601,rs145653927,rs145673472,rs146144854,rs146372377,rs146625534,rs147009114,rs147152736,rs147225237,rs147400330,rs147628962,rs147644138,rs147767420,rs147798150,rs147806482,rs147946940,rs148605186,rs148778230,rs149034788,rs149108953,rs149601564,rs149741168,rs149785459,rs149827743,rs149861231,rs150066795,rs150435485,rs150613372,rs150647107,rs150853621,rs151239869,rs151316007,rs16899637,rs16899639,rs16900124,rs16908144,rs17042049,rs17522805,rs17551500,rs180811613,rs180906111,rs181252693,rs181406919,rs181515101,rs182205359,rs182325847,rs182395677,rs182398641,rs182535456,rs182734668,rs182844006,rs182848403,rs182910434,rs182929584,rs183030044,rs183065286,rs183257598,rs183390226,rs183428517,rs183473695,rs183481838,rs183739253,rs183951201,rs184428411,rs184590037,rs184693119,rs184983827,rs185003412,rs185179019,rs185359591,rs185760524,rs185981849,rs186158920,rs186175534,rs186205363,rs186256650,rs186273749,rs186615481,rs186807044,rs187106179,rs187111117,rs187134041,rs187236887,rs187284101,rs187476973,rs187620290,rs187663525,rs187895925,rs188430012,rs188511465,rs188855328,rs189084934,rs189273862,rs189376259,rs189409348,rs189469181,rs189664831,rs189850893,rs189985622,rs190246139,rs190362963,rs190624006,rs190666047,rs190865314,rs190931938,rs191050799,rs191116246,rs191157443,rs191203102,rs191292972,rs191421828,rs191581674,rs191601860,rs191864618,rs191874191,rs191961920,rs191996378,rs192079003,rs192086766,rs192106118,rs192138374,rs193285248,rs199925808,rs200010672,rs200644559,rs201623005,rs2016438,rs201897322,rs202147098,rs2066905,rs2070624,rs2070625,rs2070627,rs2070628,rs2071476,rs2071477,rs2071480,rs2074624,rs2104015,rs2236207,rs2275718,rs2293360,rs235317,rs28362594,rs3117582,rs312841,rs312891,rs312892,rs34579616,rs35340144,rs35594166,rs35635123,rs35645564,rs35867196,rs367997915,rs368151450,rs368428306,rs368437738,rs368902140,rs368966191,rs369832489,rs370125502,rs370229124,rs370749559,rs370967757,rs371085361,rs371138950,rs371480341,rs371500914,rs371804073,rs372057860,rs372090843,rs372118995,rs372142426,rs372434894,rs372526659,rs372648094,rs372676180,rs373104211,rs373545622,rs373675878,rs374103328,rs374645545,rs374972770,rs374993941,rs375401588,rs375436268,rs3756456,rs375993911,rs376849971,rs376952654,rs377418266,rs3848365,rs527265002,rs527331938,rs527393721,rs527453418,rs527527223,rs527658076,rs527665879,rs527670468,rs527758989,rs527887772,rs527910738,rs527947257,rs528069963,rs528096260,rs528176852,rs528227967,rs528344816,rs528410693,rs528437761,rs528449436,rs528664059,rs528688483,rs529229951,rs529296352,rs529452330,rs529490017,rs529543925,rs529578764,rs529680637,rs529695121,rs529904632,rs529925692,rs530016376,rs530166183,rs530223933,rs530600770,rs530758486,rs530985319,rs531079263,rs531104872,rs531131053,rs531139700,rs531371727,rs531679938,rs531734600,rs532192535,rs532535040,rs532635420,rs532703080,rs532757185,rs532828245,rs533047610,rs533200766,rs533219353,rs533347721,rs533459031,rs533784292,rs533839471,rs533868600,rs534084859,rs534105171,rs534124347,rs534225796,rs534470849,rs534609801,rs534744331,rs534999309,rs535087381,rs535093734,rs535127626,rs535234035,rs535392510,rs535412928,rs535517096,rs535914009,rs535968060,rs536035536,rs536107806,rs536196984,rs536258705,rs536320252,rs536551405,rs536574920,rs536667013,rs536700124,rs536801980,rs536961474,rs536979334,rs537472945,rs537655689,rs537918045,rs537926389,rs537983097,rs538056825,rs538432239,rs538449019,rs538502572,rs538509189,rs538545149,rs538557880,rs538577762,rs538649615,rs538889715,rs538934163,rs538937127,rs539066417,rs539125196,rs539125630,rs539226917,rs539270744,rs539482081,rs539660978,rs540341423,rs540407724,rs540510076,rs540750172,rs540808076,rs540833172,rs540949329,rs541352307,rs541414086,rs541415635,rs541635443,rs541675995,rs541700610,rs541792683,rs541881111,rs541904497,rs542121389,rs542142538,rs542182426,rs542236095,rs542334222,rs542616002,rs542693379,rs542793081,rs543106826,rs543165574,rs543342193,rs543370027,rs543566480,rs543713954,rs543837698,rs543864086,rs543906536,rs543934218,rs543941114,rs544000427,rs544336191,rs544482446,rs544503426,rs544595577,rs544623868,rs544647226,rs544859462,rs545058421,rs545160528,rs545202900,rs545250086,rs545318608,rs545324125,rs545674222,rs545692332,rs545810015,rs545814005,rs545997453,rs546200952,rs546234184,rs546287443,rs546325005,rs546363220,rs546451793,rs546596347,rs546719489,rs546873130,rs546900055,rs546928178,rs546929069,rs547020961,rs547038532,rs547117785,rs547120106,rs547305537,rs547434778,rs547512268,rs547664615,rs547889385,rs547895919,rs547931764,rs547965204,rs548201576,rs548265616,rs548307709,rs548350968,rs548468273,rs548666702,rs548840623,rs548947562,rs548963531,rs548986855,rs549146076,rs549176796,rs549247134,rs549314029,rs549567748,rs549640033,rs549851571,rs549978983,rs550016259,rs550527331,rs550562392,rs550579695,rs550696277,rs550901897,rs550903479,rs550935253,rs551137543,rs551498672,rs551714561,rs551890490,rs552066159,rs552067492,rs552083967,rs552098765,rs552490945,rs552498931,rs552645272,rs552690353,rs552699736,rs552742313,rs552754958,rs552946198,rs553003880,rs553091754,rs553172733,rs553186136,rs553208485,rs553327561,rs553476665,rs553508425,rs553510646,rs553574263,rs553677385,rs553692259,rs553728383,rs553890721,rs553949737,rs553951744,rs554086755,rs554102726,rs554168318,rs554186280,rs554291438,rs554513655,rs554596362,rs554597938,rs554628065,rs554636033,rs554659179,rs554877745,rs554894626,rs554915117,rs555156252,rs555193312,rs555218248,rs555540515,rs555589536,rs555607892,rs555652321,rs555688502,rs555957187,rs556002452,rs556058259,rs556083217,rs556086404,rs556366398,rs556377614,rs556684448,rs556805840,rs556824911,rs556825739,rs556884382,rs556923617,rs55704283,rs557049322,rs557247518,rs557306141,rs55740103,rs557526988,rs557623260,rs557710982,rs557835880,rs558169512,rs55818129,rs558203491,rs558238814,rs558472151,rs558519530,rs558604955,rs558700622,rs558777294,rs558862062,rs558977314,rs558985617,rs559038837,rs559179467,rs559204243,rs559352261,rs559494564,rs559517413,rs559596645,rs559612771,rs559856981,rs559888991,rs560272356,rs560399241,rs560484909,rs560570257,rs560845389,rs561005819,rs561225950,rs56123859,rs561241633,rs56127609,rs561336060,rs561357404,rs561479303,rs561634647,rs561826440,rs561888193,rs562023311,rs562063284,rs562093371,rs562097772,rs562436220,rs562591227,rs56262082,rs562838564,rs562870699,rs562887243,rs563557433,rs563580308,rs563614785,rs563720600,rs56376659,rs563774327,rs563815962,rs563821619,rs563873507,rs563945918,rs564072923,rs564192984,rs564263036,rs564306791,rs564323811,rs564378745,rs564423502,rs564433228,rs564598501,rs564715647,rs564831993,rs564839040,rs564864510,rs564961021,rs564976212,rs565393463,rs565429045,rs565444720,rs565551052,rs566053589,rs566147411,rs566243164,rs566279793,rs566505125,rs566583671,rs566710718,rs566972443,rs566980734,rs567013827,rs567101277,rs567332067,rs567476,rs567479619,rs567719430,rs567970386,rs567996713,rs568024594,rs568087223,rs568088927,rs568092454,rs568367991,rs568580175,rs568617623,rs568782960,rs568926266,rs568940484,rs568984465,rs569069356,rs569080862,rs569293867,rs569382700,rs569424979,rs569489636,rs569506113,rs569515690,rs569565535,rs569925390,rs570103244,rs570114489,rs570272399,rs570299604,rs570304608,rs570479008,rs570499945,rs570705837,rs570767018,rs570788425,rs570842618,rs570929104,rs570976920,rs571041362,rs571133096,rs571153585,rs571436887,rs571503540,rs571728910,rs571866786,rs571930581,rs571979277,rs572083487,rs572267626,rs572353389,rs572353767,rs572710830,rs572787029,rs572899544,rs573050600,rs573115925,rs573132840,rs573310943,rs573336162,rs573343275,rs573538530,rs573661869,rs573758404,rs574079364,rs574117447,rs574231529,rs574404216,rs574473406,rs574486306,rs574496118,rs574541431,rs574627547,rs574769025,rs575145162,rs575206613,rs575480018,rs575585351,rs575651183,rs575712715,rs575715058,rs575728181,rs575794807,rs575831494,rs575908337,rs576016904,rs576088568,rs57625899,rs576297719,rs576384064,rs576654474,rs576700752,rs576776406,rs576907304,rs576925435,rs576943598,rs577055883,rs577056385,rs577082164,rs577145475,rs577372212,rs577467260,rs577480543,rs577796289,rs577815825,rs577818409,rs577878540,rs578048729,rs578154875,rs578174233,rs58724360,rs58841173,rs58935459,rs59522292,rs6024830,rs6051524,rs60599076,rs61298990,rs6133004,rs6138980,rs61595306,rs61729405,rs62276618,rs6712731,rs6794697,rs6946684,rs6969322,rs7091024,rs7102434,rs71518378,rs72735145,rs72887163,rs72901919,rs73013985,rs73126404,rs73263335,rs73273905,rs73375392,rs73419443,rs73576474,rs73576476,rs73704280,rs73713199,rs74020123,rs74380443,rs74832411,rs74845403,rs7524097,rs75305374,rs7535473,rs7537948,rs75702558,rs75750260,rs75940117,rs76025707,rs760632,rs760633,rs76341711,rs76509191,rs76735058,rs77023890,rs77105543,rs77238945,rs77329569,rs78127103,rs78365415,rs78630828,rs79309835,rs79673193,rs79849558,rs80178342,rs9276815,rs9474491,rs9474492,rs9985043	ABHD5,ADAM8,AGO2,ARIH1,AURKA,AXIN1,BAG6,BTRC,CNOT1,CNOT7,DAB2,ECSCR,EDEM1,EDEM2,FBXO22,GCLC,HSPA1A,MYLIP,NFE2L2,NRD1,PCSK9,PRICKLE1,PRKAA1,PSMA3,PSMB2,PSMB9,PSMC2,PSMD11,PSME4,PTTG1IP,RNF139,RNF144A,RNF19A,RNF217,SNX9,SOCS5,SPTLC1,STX5,TIPARP,TNRC6C,TOB1,TRIB2,TRIB3,TRIM67,UBC,ZFAND2A
GO Biological Process	GO:0032392	DNA geometric change	375	2.02577e-39	2.61385e-35	6.97026e-38	2.51993	105.162	265	0.0065689	0.0165532	3775	0.453234	1	1	1.09082	7.33393	8	83	0.00488102	0.0963855	rs111735136,rs112485832,rs112852412,rs113133824,rs113292531,rs114901994,rs114904597,rs116169212,rs117047274,rs117321005,rs1264309,rs13230913,rs13277542,rs138249007,rs138832599,rs139741163,rs1406713,rs1406714,rs140948328,rs141707842,rs141829557,rs141936134,rs141981665,rs142105762,rs142389448,rs143542186,rs143601678,rs143773742,rs1439619,rs144279089,rs144295247,rs144339415,rs144486426,rs145370064,rs146346849,rs147034777,rs147298022,rs147657687,rs148778230,rs148935783,rs149052610,rs149827743,rs149861231,rs150452989,rs150593366,rs150647107,rs17059255,rs181215176,rs182292818,rs182535456,rs182604491,rs183257598,rs183390226,rs183714575,rs183996024,rs185030814,rs186153513,rs186525239,rs187177381,rs187476973,rs187754976,rs187895925,rs188491108,rs188822196,rs189959599,rs190989769,rs191157443,rs191421828,rs192138374,rs192242961,rs192427805,rs201165333,rs201613351,rs201876347,rs202161524,rs2070624,rs2070625,rs2070627,rs2070628,rs28362594,rs3218807,rs367722597,rs367997915,rs368151450,rs368258140,rs368842173,rs369535959,rs371201617,rs371215405,rs372090843,rs372648094,rs374103328,rs375201938,rs376836316,rs527393721,rs527758989,rs528069963,rs528486286,rs528640111,rs529241478,rs529664482,rs529876907,rs530016376,rs530200577,rs530817087,rs530998676,rs531131053,rs531336951,rs531565064,rs531792103,rs531912601,rs532519276,rs532832984,rs533459031,rs533636446,rs533995389,rs534105171,rs534390355,rs534434446,rs534744331,rs535087381,rs536107806,rs536196984,rs536258705,rs536462632,rs536515845,rs536856982,rs536931589,rs537584968,rs537917539,rs538280773,rs538577762,rs539482081,rs539643250,rs540051129,rs540341423,rs540482661,rs540723803,rs541152921,rs541414086,rs541881111,rs541931816,rs542488958,rs542705126,rs542885289,rs542964584,rs543235017,rs543342193,rs543384331,rs543700760,rs544144076,rs544498667,rs545250086,rs545634674,rs545692332,rs546204428,rs546217005,rs546325005,rs546363103,rs546597742,rs547105709,rs547172614,rs547865940,rs547965204,rs547989379,rs548289201,rs548412656,rs550527331,rs550708821,rs551048987,rs551246648,rs551849098,rs551917181,rs552334603,rs552498931,rs553176520,rs553298523,rs553517359,rs553692259,rs554366738,rs554659179,rs554894626,rs556029542,rs556058259,rs556884382,rs557374528,rs557475555,rs557710982,rs558269527,rs559297701,rs559497900,rs559788100,rs559856981,rs560368423,rs560399241,rs560442329,rs560849645,rs560875105,rs561108733,rs561111244,rs561733435,rs562063284,rs562591227,rs562609472,rs56262082,rs562824416,rs562876188,rs563454166,rs563840184,rs563873507,rs564263036,rs564715647,rs564857425,rs565032664,rs565153871,rs565386043,rs566083488,rs566739502,rs566972443,rs567922140,rs567970386,rs568088927,rs568782960,rs568984465,rs569293867,rs569603087,rs570705837,rs570842618,rs571359419,rs571419222,rs571661757,rs571726536,rs571736063,rs572073154,rs572163185,rs573132840,rs573271386,rs574079364,rs574117447,rs574399867,rs574835635,rs575108350,rs575808040,rs575831494,rs576341854,rs576384064,rs576669480,rs576744217,rs577227733,rs577480543,rs577493254,rs577974899,rs58841173,rs59522292,rs61595306,rs73281550,rs73419443,rs73872503,rs75397418,rs75750260,rs76025707,rs79673193,rs8029262,rs80352496,rs9288516	CHD2,GTF2H4,HMGB2,HNRNPA2B1,RECQL4,UBC,XPC,XRCC5
GO Biological Process	GO:0046222	aflatoxin metabolic process	376	2.54819e-39	3.28792e-35	8.74448e-38	26.8645	1.37728	37	8.60318e-05	0.0023112	1629	0.168918	1	1	5.65863	0.176721	1	2	0.000610128	0.5	rs115767871,rs138239588,rs143047764,rs145124788,rs149108953,rs17522805,rs17551500,rs182395677,rs182398641,rs187134041,rs192086766,rs371500914,rs528344816,rs535234035,rs536801980,rs536979334,rs537918045,rs538934163,rs539226917,rs542616002,rs547038532,rs547305537,rs548265616,rs548840623,rs557247518,rs561241633,rs563580308,rs566583671,rs568024594,rs569080862,rs571503540,rs571930581,rs572899544,rs575585351,rs576925435,rs577082164,rs578154875	NFE2L2
GO Biological Process	GO:0042044	fluid transport	377	3.24598e-39	4.18829e-35	1.11095e-37	3.724	39.2052	146	0.00244895	0.00911987	3436	0.406869	1	1	1.30584	2.29738	3	26	0.00183038	0.115385	rs111369758,rs114545312,rs115451608,rs116982615,rs11714054,rs138986970,rs139442537,rs140295334,rs140636973,rs142609734,rs143248485,rs143679215,rs146028585,rs146840558,rs146852388,rs147899019,rs148463374,rs148746986,rs148973802,rs150209849,rs151203788,rs17030584,rs181262746,rs182268472,rs182927801,rs183196616,rs185002607,rs185638777,rs185874637,rs187100219,rs188786863,rs189223371,rs189889792,rs191612628,rs192629680,rs200377533,rs200562410,rs201628446,rs304060,rs35198645,rs369509225,rs371836569,rs373614009,rs374425325,rs375024063,rs377105442,rs3792498,rs3805003,rs527643809,rs528484701,rs529123491,rs529991561,rs530130694,rs532051230,rs532353645,rs532999205,rs533062475,rs533303665,rs534079732,rs535201234,rs535812981,rs537036375,rs537048118,rs538064653,rs539078557,rs539646375,rs539766509,rs540500779,rs540710821,rs541089121,rs541763824,rs542862052,rs543569232,rs544188270,rs545475272,rs545942228,rs546238602,rs547046892,rs547576745,rs548219303,rs549582017,rs549595103,rs550844380,rs551515778,rs551898887,rs552116420,rs553026793,rs553496796,rs555500345,rs555687649,rs555916462,rs557367882,rs557511032,rs558112938,rs558321049,rs559327593,rs559513534,rs559595741,rs559809687,rs561471772,rs561876573,rs563114449,rs563379542,rs563544072,rs564074473,rs565843811,rs566854792,rs566999253,rs568391443,rs568545464,rs568628916,rs570670634,rs570784953,rs571495019,rs572123099,rs572749473,rs572861678,rs572878578,rs575071546,rs575389028,rs575644525,rs575646899,rs575960132,rs576511237,rs577201585,rs577565787,rs577585180,rs577829735,rs577987707,rs58386249,rs58659593,rs6800071,rs711631,rs73807288,rs75684840,rs76090393,rs7636273,rs7643344,rs76604555,rs76610571,rs77933492,rs78129540,rs78696943,rs78966757,rs79293617,rs901854	AQP3,CFTR,ITPR1
GO Biological Process	GO:0071359	cellular response to dsRNA	378	3.27566e-39	4.22659e-35	1.11814e-37	3.23446	54.4141	176	0.00339897	0.0109938	138	0.00133213	1	0.124554	2.66289	4.50639	12	51	0.00732154	0.235294	rs10853289,rs111912591,rs112053321,rs112485832,rs113133824,rs113723757,rs113889377,rs114338507,rs115350704,rs115402781,rs115604521,rs116181187,rs117665211,rs13230913,rs13259761,rs138199813,rs138249007,rs138832599,rs141580742,rs141936134,rs142040820,rs142993954,rs145643536,rs146346849,rs146506153,rs147034777,rs147657687,rs147806482,rs148364336,rs148935783,rs149043093,rs149759315,rs150435485,rs150452989,rs150683621,rs151116895,rs1630250,rs16824064,rs181215176,rs181554560,rs182292818,rs182325847,rs183714575,rs184242836,rs184319394,rs185030814,rs185323918,rs185438421,rs186158920,rs187620290,rs187903709,rs188822196,rs188926748,rs190603480,rs190624006,rs191116246,rs193010018,rs193248362,rs200288642,rs200370416,rs201165333,rs201613351,rs202161524,rs2298295,rs28372833,rs369348031,rs372301287,rs372676180,rs374540185,rs527286318,rs527554776,rs528486286,rs528688483,rs529033621,rs529241478,rs529619557,rs531104872,rs531336951,rs531503981,rs531832495,rs532832984,rs533199890,rs533251869,rs533462237,rs533636446,rs533995389,rs534550250,rs535412928,rs535634151,rs535791984,rs535968060,rs536856982,rs537546406,rs537655689,rs538280773,rs540077871,rs540482661,rs541792683,rs541931816,rs542073140,rs543700760,rs544759375,rs545395191,rs546203601,rs546204428,rs546502428,rs546873130,rs546900055,rs547172614,rs547228511,rs548289201,rs550214967,rs550708821,rs550862515,rs550909487,rs551048987,rs551116708,rs551241072,rs551321302,rs551892702,rs551994252,rs552334603,rs552490945,rs554008873,rs555049874,rs555492774,rs556029542,rs558378129,rs558777294,rs559297701,rs559619280,rs560368423,rs560442329,rs561733435,rs561886057,rs562432764,rs562609472,rs562682853,rs562824416,rs563840184,rs563905916,rs564323811,rs566493371,rs566739502,rs566774320,rs567056759,rs568152539,rs56839647,rs568914314,rs569570616,rs571069954,rs571359419,rs571736063,rs572089439,rs572731969,rs573282151,rs573411518,rs573918505,rs574769025,rs575108350,rs575808040,rs576820210,rs577145475,rs577493254,rs610763,rs61746371,rs6669244,rs6700034,rs73281550,rs73713199,rs74064298,rs76735058,rs76918444,rs7734015,rs78276384,rs80352496	AGO1,AGO2,AGO3,COLEC12,HNRNPA2B1,MUL1,NCBP1,NPM1,PRKRA,RALB,TMEM173,TSNAX
GO Biological Process	GO:1902963	negative regulation of metalloendopeptidase activity involved in amyloid precursor protein catabolic process	379	3.65596e-39	4.71728e-35	1.24467e-37	8.87059	7.44032	66	0.000464758	0.00412268	1629	0.168918	1	1	5.65863	0.176721	1	2	0.000610128	0.5	rs113222414,rs114101380,rs116965718,rs117520013,rs12292120,rs138750590,rs141662192,rs143102240,rs144939644,rs150540948,rs180742168,rs182095001,rs184885345,rs185464129,rs186470714,rs186983690,rs187016120,rs188367538,rs189398305,rs190494583,rs190847630,rs191754044,rs3016327,rs527601412,rs531793845,rs533220630,rs533345116,rs534535322,rs537553069,rs538308824,rs540939611,rs541972573,rs546642885,rs547995065,rs549172232,rs549268794,rs551429359,rs551758417,rs554962629,rs555539071,rs555825006,rs557886958,rs558748998,rs560248735,rs561952081,rs562633490,rs569137086,rs571360834,rs571919641,rs574956895,rs575846364,rs576065927,rs576716509,rs59254413,rs7117280,rs72962020,rs75644050,rs75655786,rs76302249,rs77694136,rs78154100,rs78662915,rs78944797,rs79302295,rs79799169,rs79831005	PICALM
GO Biological Process	GO:0051495	positive regulation of cytoskeleton organization	380	3.73478e-39	4.81899e-35	1.26816e-37	1.84722	290.706	537	0.0181589	0.0335436	645	0.0407322	1	0.814835	1.45248	16.5234	24	187	0.0146431	0.128342	rs10496573,rs10988721,rs111357958,rs111741835,rs11237199,rs113485489,rs113619869,rs114377261,rs114408261,rs114583895,rs114691438,rs114728283,rs115196926,rs115350704,rs115435830,rs115508106,rs11568776,rs11576012,rs11576013,rs11576014,rs115765101,rs116408409,rs116737344,rs116768084,rs116815623,rs116904997,rs117072693,rs11726271,rs117395952,rs118152600,rs11870739,rs1190964,rs11966506,rs12288089,rs133029,rs138001211,rs138272224,rs138830428,rs139014627,rs139171408,rs139704981,rs139873915,rs140158222,rs140517360,rs140598748,rs140679343,rs140693341,rs141197140,rs141510920,rs141719612,rs141903748,rs142168851,rs142217420,rs143596327,rs144048344,rs144077961,rs144119632,rs144218360,rs144370677,rs144448852,rs144514634,rs144926352,rs145404705,rs145446412,rs145536991,rs145658158,rs145798395,rs145912024,rs146108216,rs146450524,rs147077107,rs147310207,rs147437820,rs147956822,rs148234166,rs148674309,rs148828161,rs148852861,rs149198712,rs149357866,rs149569665,rs149576046,rs149735931,rs150144144,rs150222516,rs150922542,rs151086619,rs17027478,rs17184573,rs17201199,rs17207580,rs17207594,rs17207601,rs17207608,rs17879451,rs180745376,rs180809029,rs180864840,rs180865344,rs180989473,rs181249140,rs181453599,rs181479503,rs181718530,rs181732231,rs182558885,rs183136375,rs183248613,rs183378156,rs183622780,rs183632002,rs183655165,rs183978339,rs184451239,rs184693879,rs184714197,rs184768071,rs184807121,rs184939100,rs185192790,rs185310149,rs185410979,rs185470445,rs185551912,rs185601599,rs185878636,rs185907251,rs185936183,rs186184814,rs186302211,rs186743380,rs186807724,rs186898137,rs187486570,rs187610480,rs187757075,rs187952465,rs187990610,rs188343279,rs188404292,rs188976804,rs189350410,rs189427987,rs189733925,rs189825056,rs190164088,rs190166148,rs190198003,rs190722196,rs191012414,rs191131758,rs191229167,rs191538608,rs191631586,rs191916413,rs191921571,rs192152702,rs192400403,rs192603981,rs192674805,rs192785217,rs192879208,rs200031516,rs200626658,rs2238155,rs2239205,rs2394361,rs2508856,rs2607018,rs2746644,rs303030,rs36058616,rs367638364,rs367715040,rs368738599,rs369053619,rs369391874,rs369475747,rs369926432,rs370015317,rs370715569,rs372373398,rs373405640,rs374299350,rs374663744,rs374817634,rs376005893,rs376053483,rs376092619,rs376574202,rs376763201,rs376814496,rs376842534,rs377343364,rs377619732,rs3796818,rs3845191,rs4711279,rs527286289,rs527286318,rs527531050,rs527658321,rs527942446,rs527978916,rs528452342,rs529176232,rs529292929,rs529493609,rs529543925,rs529832152,rs530073853,rs530164002,rs530175965,rs530177951,rs530725095,rs530785093,rs530820742,rs530861821,rs530872470,rs531079609,rs531114483,rs531300395,rs531312689,rs531352955,rs531685144,rs532041203,rs532061706,rs532414795,rs532435169,rs532539921,rs532676974,rs532701890,rs532765729,rs532914111,rs532938118,rs533227769,rs533238964,rs533422367,rs533487249,rs533535110,rs533689594,rs533737054,rs534041784,rs534104465,rs534446092,rs534550250,rs534789623,rs534862805,rs534909121,rs534998486,rs535389567,rs535537179,rs535708383,rs535825788,rs535967703,rs536019130,rs536091360,rs536426662,rs536740998,rs537022624,rs537056485,rs537498090,rs537763315,rs537841623,rs537888709,rs537973011,rs538424742,rs538526293,rs538598205,rs538913676,rs539045221,rs539255375,rs539255880,rs539267574,rs539379434,rs539401674,rs540477004,rs540884059,rs541265549,rs541672380,rs541674586,rs541674780,rs541721088,rs542335205,rs542354051,rs542396338,rs542682528,rs543086865,rs543104272,rs543226588,rs543238897,rs543835198,rs543891782,rs544147694,rs544225332,rs544312701,rs544344606,rs544468094,rs544511887,rs544625845,rs544819831,rs544898312,rs545048952,rs545305451,rs545457384,rs545636183,rs545660893,rs545748258,rs545800291,rs546214110,rs546458267,rs546680447,rs546802371,rs546903442,rs547228511,rs547267300,rs547313415,rs547317705,rs547384683,rs547406672,rs547434778,rs547536269,rs547650914,rs548176558,rs548243486,rs548341094,rs548430766,rs548638667,rs548842863,rs549314996,rs549571086,rs549662600,rs549701444,rs549810447,rs549820365,rs549933373,rs550399936,rs550784370,rs550791516,rs550909487,rs551250190,rs551370385,rs551407130,rs551607764,rs551752748,rs551870101,rs551971363,rs552311498,rs552466391,rs552492132,rs552519755,rs552611730,rs552782480,rs553096682,rs553253224,rs553665107,rs553671456,rs553787887,rs553797882,rs553977837,rs554073974,rs554176461,rs554696631,rs554732501,rs554996977,rs555462260,rs555526610,rs555722192,rs555751492,rs556156568,rs556643144,rs556987944,rs557186710,rs557291504,rs557377835,rs557513938,rs557646436,rs558131881,rs558175465,rs558460350,rs558639149,rs558667045,rs559089030,rs559119741,rs559204243,rs559307160,rs559702996,rs559979281,rs560007994,rs560094741,rs560345484,rs560455713,rs560571631,rs560594902,rs560646025,rs560650588,rs560692213,rs561005997,rs561083208,rs561090467,rs561234600,rs561287137,rs561405553,rs56142452,rs56144519,rs561605508,rs561710506,rs562305410,rs562593986,rs562809333,rs562885540,rs562892878,rs563037982,rs563815790,rs564290155,rs564345276,rs564436855,rs564978047,rs565305638,rs565430409,rs566025968,rs566081734,rs566137056,rs566167704,rs566207399,rs566295595,rs566561181,rs566690861,rs566754247,rs567032880,rs567056759,rs567181731,rs567264542,rs567315596,rs567334258,rs567413043,rs567427196,rs567684220,rs567834470,rs568196661,rs568199508,rs568204272,rs568241579,rs568260917,rs568372176,rs568416056,rs568914314,rs569156927,rs569580379,rs569713359,rs569964101,rs570265345,rs570566107,rs571236534,rs571585993,rs571712837,rs572102339,rs572178551,rs572244521,rs572378395,rs572422185,rs572683678,rs572687230,rs572870823,rs572917990,rs573073695,rs573910773,rs574142172,rs574323366,rs574572161,rs574641319,rs574933238,rs574983926,rs575411553,rs575472572,rs575741414,rs576150009,rs576641083,rs576926391,rs576967531,rs576987062,rs577124339,rs577157886,rs577347575,rs577641137,rs577863844,rs578178830,rs578187201,rs578217399,rs58800808,rs61901817,rs61984502,rs62407911,rs6457452,rs71380169,rs71645931,rs71645932,rs72969386,rs72969388,rs72969389,rs72969391,rs733535,rs73415014,rs73950985,rs73950986,rs73996160,rs74330734,rs74516896,rs74672902,rs74790826,rs74982512,rs75158708,rs75563460,rs76155351,rs76397586,rs76561851,rs76956200,rs7724892,rs77516008,rs78276384,rs78488747,rs78545130,rs79379002,rs79609365,rs79645684,rs80023116,rs80047862,rs887731,rs887732,rs887733,rs887734,rs895674,rs895675,rs9257394,rs9368699,rs9368700,rs9678017	ARF6,BAIAP2L2,BRAF,CDC42EP4,CLASP1,CLIP1,EVL,HSPA1A,HSPA1B,LRRC16A,MTOR,NES,NPM1,NUMA1,PAK1,PXN,RANBP2,RICTOR,RPS3,S100A10,TAC1,TGFBR1,TRIM27,WDR1
GO Biological Process	GO:0051081	nuclear envelope disassembly	381	5.06976e-39	6.54151e-35	1.71693e-37	3.01624	64.3185	194	0.00401765	0.0121182	180	0.00261536	1	0.187478	2.59354	4.24131	11	48	0.00671141	0.229167	rs111550898,rs111555426,rs111948117,rs112597707,rs113485489,rs114156560,rs114841599,rs115166010,rs115268967,rs115516292,rs115905383,rs116008694,rs116220253,rs116524062,rs11884138,rs1285180,rs138205018,rs138272224,rs139629972,rs139740940,rs139784508,rs140879391,rs141116717,rs141903748,rs142690476,rs142723579,rs143641717,rs143666868,rs145798395,rs147077107,rs147274240,rs147956822,rs148094095,rs148920027,rs149373010,rs149692874,rs149785459,rs150922542,rs151019531,rs181515101,rs182136141,rs182174976,rs183418183,rs183511910,rs183734187,rs183978339,rs184097266,rs184506929,rs185640695,rs186273749,rs186795799,rs187313105,rs187852909,rs189291872,rs189519474,rs189752345,rs189985622,rs190019412,rs192253013,rs192727463,rs192872862,rs193147025,rs201361767,rs2705719,rs352960,rs367903899,rs369890846,rs372373398,rs3737937,rs376029883,rs376529976,rs3806731,rs3806732,rs3806733,rs4063494,rs41303907,rs527642612,rs528410693,rs528435536,rs528709974,rs529277693,rs529598403,rs529925692,rs529934276,rs530415808,rs530487220,rs530872470,rs531068271,rs531479983,rs531630381,rs531734600,rs532220768,rs533304936,rs534909121,rs535141878,rs535289171,rs538449019,rs539074969,rs539996446,rs540524268,rs540689000,rs541747997,rs542042463,rs542244756,rs542830795,rs543043707,rs543139436,rs543354408,rs544000427,rs544221881,rs544767905,rs544809343,rs545242983,rs545307905,rs545335414,rs545390565,rs545800291,rs545814005,rs546234184,rs546630484,rs546903442,rs547458205,rs548105428,rs548201576,rs548580581,rs548614384,rs549019784,rs549848596,rs551737902,rs551965315,rs552177319,rs552498165,rs552611730,rs552822181,rs553253224,rs554102726,rs554604277,rs555239855,rs556888388,rs556987944,rs557087378,rs557291504,rs557987361,rs557998228,rs558134386,rs559447703,rs559494564,rs559917888,rs560620059,rs560707696,rs560938736,rs561053494,rs561439201,rs561731155,rs562581748,rs563135813,rs563548560,rs564177548,rs564433228,rs565282309,rs565549873,rs565858816,rs568204272,rs568525424,rs568987815,rs569166016,rs569217087,rs570976920,rs571390810,rs571971350,rs572907388,rs573024671,rs573033067,rs573156011,rs573263031,rs573661869,rs574150275,rs574827022,rs575039316,rs575206613,rs575653248,rs576297719,rs577124339,rs577874131,rs60064752,rs72770706,rs73291813,rs73373138,rs73914830,rs74396045,rs75728791,rs75960110,rs79379002,rs9396792	LPIN1,NDC1,NUP153,NUP210,NUP214,NUP35,NUP54,POM121,RAE1,RANBP2,TPR
GO Biological Process	GO:0051701	interaction with host	382	5.07675e-39	6.55053e-35	1.7148e-37	2.05052	197.999	406	0.012368	0.0253607	1423	0.129065	1	1	1.33144	13.5192	18	153	0.0109823	0.117647	rs111403414,rs111550898,rs114156560,rs114348101,rs114691438,rs115166010,rs115581856,rs11576012,rs11576013,rs11576014,rs116220253,rs116524062,rs117047274,rs117321005,rs117859243,rs117909609,rs11966506,rs1231581,rs138104412,rs138154248,rs138205018,rs138963064,rs139213884,rs139446273,rs139741163,rs139873915,rs141197140,rs141330778,rs141713887,rs141829557,rs141981665,rs142389448,rs142723579,rs142867778,rs143203347,rs143601678,rs143722203,rs144088417,rs144279089,rs144339415,rs144486426,rs144632154,rs144741728,rs145347386,rs145917836,rs146206472,rs146263147,rs146331871,rs147274240,rs148034813,rs148196646,rs148778230,rs149373010,rs149827743,rs149861231,rs150592674,rs150595527,rs150647107,rs16973481,rs17154383,rs17201199,rs17207580,rs17207594,rs17207601,rs17207608,rs1749114,rs180951246,rs181335180,rs181732231,rs181848424,rs182356381,rs182535456,rs182884893,rs183117273,rs183257598,rs183375342,rs183390226,rs183597071,rs184353547,rs184612357,rs184693879,rs185251484,rs185376876,rs185990537,rs186352685,rs186869117,rs187267371,rs187476973,rs187520930,rs187852909,rs187895925,rs188484237,rs189682759,rs190019412,rs190286229,rs190983283,rs191094043,rs191157443,rs191421828,rs191667775,rs191748009,rs192079003,rs192138374,rs192152702,rs192426171,rs192727463,rs192852312,rs193148829,rs193195032,rs2070624,rs2070625,rs2070627,rs2070628,rs2241715,rs2241718,rs2241719,rs2607018,rs28362594,rs35318502,rs35398572,rs36058616,rs367997915,rs368151450,rs368478302,rs368738599,rs369634833,rs369669793,rs370289294,rs372090843,rs372280419,rs372648094,rs372987533,rs373072493,rs373318534,rs374103328,rs375386366,rs376007904,rs376250103,rs376500242,rs376529976,rs376622274,rs377418613,rs3812989,rs3812990,rs3812991,rs41300397,rs4711279,rs4810130,rs527393721,rs527642612,rs527664217,rs527758989,rs528069963,rs528634326,rs528709974,rs528723726,rs528861747,rs528906523,rs528958288,rs529277693,rs529543925,rs529696652,rs529934276,rs530016376,rs530064603,rs530855569,rs530951318,rs531068271,rs531131053,rs531243977,rs531556631,rs531630381,rs531840029,rs532061706,rs532393463,rs532519657,rs532530532,rs532548064,rs532676974,rs533304936,rs533459031,rs533535110,rs533536760,rs533897739,rs534105171,rs534744331,rs534966958,rs535087381,rs535289171,rs535468829,rs535914096,rs536054499,rs536107806,rs536196984,rs536258705,rs536944787,rs537019397,rs537223863,rs537581800,rs537968404,rs538467942,rs538577762,rs538801028,rs539436376,rs539482081,rs539762881,rs539905518,rs540341423,rs540836627,rs541281390,rs541352307,rs541414086,rs541674586,rs541753763,rs541881111,rs541922023,rs542203228,rs542239006,rs542830795,rs543086865,rs543342193,rs543354408,rs543528463,rs543562891,rs543566480,rs543749547,rs543835198,rs544239057,rs544767905,rs544819831,rs544874867,rs544957626,rs545242983,rs545250086,rs545327535,rs545390565,rs545457384,rs545520866,rs545692332,rs545875356,rs545988566,rs546174928,rs546325005,rs546685805,rs546950164,rs547094333,rs547434778,rs547458205,rs547537412,rs547650914,rs547925693,rs547954705,rs547965204,rs548105428,rs548501484,rs548638667,rs550527331,rs551063703,rs551407130,rs551680664,rs552151434,rs552360614,rs552470564,rs552498931,rs553511903,rs553603703,rs553692259,rs553797882,rs553974253,rs554090889,rs554092246,rs554451209,rs554604277,rs554606665,rs554659179,rs554894626,rs555239855,rs555575610,rs555841716,rs556058259,rs556070230,rs556089420,rs556383680,rs556884382,rs557415456,rs557710982,rs557982709,rs557987361,rs558011331,rs55804402,rs558171088,rs558366743,rs558527634,rs558812211,rs559204243,rs559316625,rs559381194,rs559856981,rs560399241,rs560459484,rs560571631,rs560965646,rs561305681,rs561397965,rs561439201,rs561443758,rs561479303,rs561658455,rs561721371,rs561731155,rs562063284,rs562131836,rs562288021,rs562392808,rs562581748,rs562591227,rs56262082,rs563548560,rs563873507,rs564177548,rs564246718,rs564263036,rs564715647,rs565146413,rs565305638,rs565325221,rs565430409,rs565513269,rs565929910,rs566197408,rs566295595,rs566377067,rs566972443,rs567032880,rs567683425,rs567970386,rs568088927,rs568281350,rs568582334,rs568782960,rs568984465,rs569169272,rs569293867,rs569687656,rs569897378,rs570480691,rs570705837,rs570842618,rs571567913,rs571971350,rs572178551,rs572407011,rs572443031,rs572510668,rs572570631,rs572907388,rs573132840,rs574079364,rs574080196,rs574117447,rs574478581,rs574505462,rs575039316,rs575138019,rs575592340,rs575831494,rs576314327,rs576384064,rs576388967,rs576408127,rs576480550,rs576489070,rs577122224,rs577165523,rs577480543,rs577872122,rs577874131,rs58841173,rs59522292,rs60064752,rs6026232,rs61595306,rs6457452,rs6767619,rs7193401,rs72696107,rs72696113,rs73373138,rs73419443,rs739518,rs75221171,rs75750260,rs75820821,rs76025707,rs76451195,rs77256121,rs78127103,rs79284096,rs79673193,rs80046513,rs80228657,rs9282870,rs9368699,rs9368700,rs9396792,rs968430	C9,CAV2,CBLL1,CTNNB1,EPS15,HSPA1A,HSPA1B,IST1,NUP153,PTX3,SCARB1,SERPINB9,SLAMF1,TFRC,TGFB1,UBC,VAPA,VAPB
GO Biological Process	GO:1902749	regulation of cell cycle G2/M phase transition	383	7.03868e-39	9.082e-35	2.37128e-37	1.93323	243.116	470	0.0151862	0.0293585	1889	0.179591	1	1	1.23257	17.8488	22	202	0.0134228	0.108911	rs10496573,rs111357958,rs111741835,rs112169350,rs112171604,rs112190821,rs112892665,rs112987408,rs113321338,rs114121489,rs114408261,rs114450044,rs114544494,rs114562543,rs115321330,rs115350704,rs115435830,rs116182120,rs116430995,rs116572350,rs116768084,rs117047274,rs117072693,rs117321005,rs117343253,rs117395952,rs117743532,rs117750251,rs117756326,rs117888104,rs12590235,rs138305612,rs138514927,rs138830428,rs139741163,rs139857294,rs140077779,rs140863553,rs141336091,rs141829557,rs141981665,rs142168851,rs142275303,rs142389448,rs142938354,rs143596327,rs143601678,rs143624394,rs143987320,rs144279089,rs144339415,rs144448852,rs144486426,rs144620518,rs145446412,rs145736607,rs145851182,rs145912024,rs146108216,rs146450524,rs146959764,rs147009114,rs147578944,rs148778230,rs148828161,rs148852861,rs149007809,rs149357866,rs149652039,rs149827743,rs149861231,rs150222516,rs150296619,rs150647107,rs151239869,rs151316007,rs17189364,rs180811613,rs180865344,rs182047986,rs182535456,rs182710983,rs182848403,rs183257598,rs183390226,rs183655165,rs184574403,rs184590037,rs184714197,rs1847154,rs184939100,rs185410979,rs185470445,rs185575747,rs185981849,rs186205363,rs186485813,rs186659558,rs186743380,rs187066561,rs187149927,rs187476973,rs187757075,rs187895925,rs188343279,rs188855328,rs189273862,rs189376259,rs189631498,rs189825056,rs190164088,rs190362963,rs190931938,rs191157443,rs191421828,rs191874191,rs191916413,rs191996378,rs192138374,rs192201591,rs192603981,rs192674805,rs192785217,rs192922717,rs202147098,rs2070624,rs2070625,rs2070627,rs2070628,rs2071476,rs2071477,rs2071480,rs2074624,rs2104015,rs2236207,rs2293360,rs28362594,rs34579616,rs35340144,rs35594166,rs367638364,rs367997915,rs368151450,rs368428306,rs370015317,rs370715569,rs370967757,rs372090843,rs372648094,rs372997683,rs373545622,rs374103328,rs374186095,rs374299350,rs374993941,rs376053483,rs376849971,rs377418266,rs377619732,rs4713354,rs527286318,rs527393721,rs527416718,rs527531050,rs527658076,rs527670468,rs527758989,rs527887772,rs527888233,rs527947257,rs528069963,rs528176852,rs528452342,rs529493609,rs529832152,rs529870283,rs530016376,rs530177951,rs530985319,rs531079609,rs531131053,rs531679938,rs532126805,rs532292127,rs532435169,rs532539921,rs532622346,rs532757185,rs532914111,rs533200766,rs533238964,rs533422367,rs533459031,rs533487249,rs533892717,rs534041784,rs534104465,rs534105171,rs534550250,rs534609801,rs534744331,rs534975616,rs535087381,rs535642333,rs536019130,rs536035536,rs536107806,rs536196984,rs536258705,rs536551405,rs537056485,rs537472945,rs537498090,rs537569369,rs537826612,rs537888709,rs537983097,rs538111109,rs538309154,rs538424742,rs538577762,rs539253392,rs539255880,rs539482081,rs540341423,rs540462228,rs540477004,rs540510076,rs541414086,rs541672380,rs541734243,rs541881111,rs541982480,rs542142538,rs542354051,rs542507731,rs543069664,rs543282465,rs543342193,rs543370027,rs543837698,rs543891782,rs543914988,rs544147694,rs544312701,rs544511887,rs544625845,rs544859462,rs544898312,rs545058421,rs545202900,rs545250086,rs545305451,rs545518503,rs545636183,rs545692332,rs545807194,rs546121324,rs546325005,rs546433889,rs546458267,rs546680447,rs547228511,rs547536269,rs547895919,rs547965204,rs548176558,rs548341094,rs549314029,rs549513534,rs549662600,rs549851571,rs550016259,rs550527331,rs550562392,rs550791516,rs550909487,rs551370385,rs551890490,rs552098765,rs552140126,rs552254580,rs552419691,rs552492132,rs552498931,rs552558511,rs552782480,rs553091754,rs553096682,rs553186136,rs553476665,rs553692259,rs553728383,rs554186280,rs554214913,rs554246253,rs554659179,rs554786037,rs554877745,rs554894626,rs554896643,rs554992771,rs555652321,rs555722192,rs556058259,rs556083217,rs556173916,rs556458984,rs556643144,rs556884382,rs55704283,rs557186710,rs557710982,rs558102254,rs558305993,rs558519530,rs558604955,rs558667045,rs559453654,rs559517413,rs559612771,rs559856981,rs559971304,rs559979281,rs560007994,rs560345484,rs560378408,rs560399241,rs560484909,rs560845389,rs561005997,rs561225950,rs561287137,rs561634647,rs561710506,rs562063284,rs562093371,rs562268623,rs562591227,rs56262082,rs562809333,rs563037982,rs563360378,rs563457862,rs563557433,rs56376659,rs563774327,rs563774598,rs563873507,rs564263036,rs564290155,rs564715647,rs564978047,rs565393463,rs566081734,rs566084081,rs566207399,rs566373665,rs566690861,rs566754247,rs566972443,rs567013827,rs567056759,rs567101277,rs567165714,rs567476,rs567668765,rs567684220,rs567970386,rs568087223,rs568088927,rs568094889,rs568160096,rs568367991,rs568580175,rs568617623,rs568782960,rs568914314,rs568933566,rs568984465,rs569293867,rs569382700,rs569545570,rs570265345,rs570304608,rs570499945,rs570705837,rs570767018,rs570842618,rs571436887,rs572378395,rs572834300,rs572870823,rs572917990,rs573085282,rs573115925,rs573132840,rs573957550,rs574079364,rs574097995,rs574117447,rs574231529,rs574239940,rs574330262,rs574404216,rs574966662,rs575027698,rs575121,rs575208980,rs575472572,rs575741414,rs575831494,rs575908337,rs576175352,rs576384064,rs576830716,rs576926391,rs576943598,rs576987062,rs577157886,rs577480543,rs577729431,rs577755209,rs578048729,rs58724360,rs58841173,rs58935459,rs59522292,rs6024830,rs61595306,rs61729405,rs72969386,rs72969388,rs72969389,rs72969391,rs73306242,rs73419443,rs73950985,rs73950986,rs74330734,rs74472833,rs74516896,rs74790826,rs74982512,rs75158708,rs7524097,rs7535473,rs75356118,rs7537948,rs7545312,rs7553055,rs7553069,rs75750260,rs76025707,rs76155351,rs76521314,rs76561851,rs77516008,rs78276384,rs78460115,rs79258629,rs79309835,rs79645684,rs79673193,rs79952229,rs80023116,rs80047862,rs9276815,rs9461624,rs9678017	AURKA,CENPF,CEP63,CKAP5,CLASP1,DYNC1H1,FOXN3,HAUS5,KIF14,NEK2,NPM1,PCM1,PSMA3,PSMB2,PSMB9,PSMC2,PSMD11,PSME4,TAOK3,TUBA1A,TUBB,UBC
GO Biological Process	GO:0043331	response to dsRNA	384	7.3202e-39	9.44525e-35	2.4597e-37	2.70626	84.9881	230	0.00530877	0.0143669	253	0.0050848	1	0.259325	2.07023	7.24557	15	82	0.00915192	0.182927	rs10853289,rs111355132,rs111912591,rs112053321,rs112485832,rs113133824,rs113723757,rs113889377,rs114338507,rs115350704,rs115402781,rs115604521,rs116136143,rs116161785,rs116181187,rs117665211,rs13230913,rs13259761,rs138199813,rs138201044,rs138249007,rs138832599,rs140905075,rs141580742,rs141936134,rs142040820,rs142588622,rs142993954,rs143234443,rs143269810,rs144718426,rs145643536,rs146346849,rs146506153,rs147034777,rs147657687,rs147806482,rs148364336,rs148389523,rs148935783,rs149043093,rs149147483,rs149759315,rs150435485,rs150452989,rs150683621,rs151116895,rs1630250,rs16824064,rs181215176,rs181554560,rs181793124,rs182292818,rs182325847,rs182600707,rs183482743,rs183714575,rs184242836,rs184319394,rs185030814,rs185128025,rs185323918,rs185438421,rs186158920,rs187620290,rs187903709,rs188822196,rs188926748,rs189335902,rs189594553,rs190603480,rs190624006,rs191116246,rs192089877,rs193010018,rs193248362,rs200288642,rs200370416,rs201165333,rs201613351,rs202161524,rs2298295,rs28372833,rs28720920,rs369348031,rs372301287,rs372676180,rs374540185,rs377011840,rs377513491,rs527286318,rs527554776,rs528486286,rs528685022,rs528688483,rs529033621,rs529241478,rs529619557,rs530739832,rs530915349,rs531104872,rs531336951,rs531503981,rs531832495,rs532018758,rs532832984,rs533199890,rs533251869,rs533292722,rs533462237,rs533636446,rs533658348,rs533995389,rs534550250,rs535412928,rs535634151,rs535742165,rs535791984,rs535968060,rs536856982,rs537078376,rs537181412,rs537546406,rs537655689,rs538280773,rs540077871,rs540482661,rs541792683,rs541834916,rs541931816,rs542073140,rs542576739,rs543700760,rs544333123,rs544759375,rs545395191,rs545471809,rs546203601,rs546204428,rs546502428,rs546873130,rs546900055,rs547172614,rs547228511,rs548289201,rs548485587,rs550214967,rs550540944,rs550708821,rs550862515,rs550909487,rs551048987,rs551116708,rs551241072,rs551321302,rs551892702,rs551994252,rs552212746,rs552334603,rs552490945,rs554008873,rs554327109,rs555049874,rs555492774,rs556029542,rs556782167,rs558378129,rs558777294,rs559297701,rs559343780,rs559576605,rs559619280,rs560148269,rs560368423,rs560442329,rs561733435,rs561886057,rs562432764,rs562609472,rs562682853,rs562824416,rs563315709,rs563840184,rs563905916,rs564323811,rs566493371,rs566739502,rs566774320,rs567056759,rs568152539,rs56839647,rs568722665,rs568914314,rs568960250,rs569570616,rs569628459,rs570521458,rs571069954,rs571359419,rs571736063,rs572089439,rs572731969,rs573282151,rs573411518,rs573441760,rs573918505,rs574307727,rs574769025,rs575108350,rs575808040,rs576729985,rs576820210,rs576991547,rs577145475,rs577493254,rs610763,rs61746371,rs6669244,rs6700034,rs73281550,rs73487879,rs73713199,rs74064298,rs76735058,rs76918444,rs7734015,rs78109007,rs78276384,rs80120094,rs80352496	AGO1,AGO2,AGO3,COLEC12,DHX36,HNRNPA2B1,MUL1,NCBP1,NPM1,PRKRA,RALB,RFTN1,SLC3A2,TMEM173,TSNAX
GO Biological Process	GO:0075528	modulation by virus of host immune response	385	1.07297e-38	1.38446e-34	3.596e-37	25.8023	1.43398	37	8.95735e-05	0.0023112	2206	0.242361	1	1	3.77242	0.265082	1	3	0.000610128	0.333333	rs111403414,rs148196646,rs180951246,rs184612357,rs186869117,rs188484237,rs190286229,rs2241715,rs2241718,rs2241719,rs35318502,rs376007904,rs376500242,rs530855569,rs531243977,rs532519657,rs533897739,rs536944787,rs543749547,rs545327535,rs547925693,rs548501484,rs552151434,rs554451209,rs557982709,rs558171088,rs560459484,rs561305681,rs566197408,rs572570631,rs574080196,rs576314327,rs576388967,rs577872122,rs75820821,rs80046513,rs9282870	TGFB1
GO Biological Process	GO:1902115	regulation of organelle assembly	386	1.21616e-38	1.56922e-34	4.06533e-37	1.95732	230.927	452	0.0144248	0.0282341	268	0.00591424	1	0.284744	1.74696	13.1657	23	149	0.014033	0.154362	rs111555426,rs111870082,rs112029632,rs112054499,rs112301616,rs11248850,rs112597707,rs112936039,rs114068917,rs114256532,rs114539067,rs114691438,rs114841599,rs115026058,rs115146661,rs115350704,rs115516292,rs11576012,rs11576013,rs11576014,rs11582934,rs115849658,rs11588350,rs115991692,rs116005316,rs116008694,rs11650929,rs116670146,rs116862454,rs117303766,rs117333820,rs117931916,rs11865131,rs11966506,rs12077415,rs12132219,rs12140351,rs12140356,rs1285180,rs138358785,rs138393448,rs138521140,rs138588074,rs139006873,rs139184070,rs139327594,rs139335910,rs139873915,rs140699380,rs141116149,rs141197140,rs141625798,rs142602704,rs143405217,rs143722606,rs143872396,rs145013709,rs145254939,rs145348143,rs146121550,rs146268612,rs146372377,rs146495113,rs147179415,rs147351652,rs147644138,rs147674121,rs147946940,rs148815015,rs149258877,rs149773455,rs149934554,rs150190392,rs150962712,rs151110464,rs1512414,rs1550524,rs16976750,rs17201199,rs17207580,rs17207594,rs17207601,rs17207608,rs177510,rs181252693,rs181484047,rs181706757,rs181732231,rs182055737,rs182136141,rs182248578,rs182281585,rs182844006,rs183374691,rs183479342,rs183481838,rs183549745,rs183607211,rs183849263,rs184100312,rs184242836,rs184506929,rs184693879,rs184731480,rs185130162,rs185556803,rs186142155,rs186556245,rs187284101,rs188017507,rs188430012,rs188646940,rs189291872,rs189429421,rs189545976,rs189807190,rs190246139,rs190261106,rs190388865,rs190635459,rs190867146,rs191184440,rs191502047,rs192152702,rs192872862,rs193201077,rs199530123,rs200346149,rs200368996,rs200659519,rs202048,rs202049,rs202145003,rs2032025,rs2235173,rs2280583,rs2357293,rs2607018,rs28468375,rs312841,rs312891,rs312892,rs36058616,rs367903899,rs368297927,rs368398614,rs368617827,rs368709119,rs368738599,rs369213782,rs369835013,rs371129956,rs371138950,rs372057860,rs372118995,rs372628506,rs372891070,rs3737937,rs373967568,rs374273299,rs375500660,rs375820819,rs376303353,rs376952654,rs377060048,rs377540667,rs3814428,rs45454797,rs45506792,rs4711279,rs500197,rs527286318,rs527582737,rs527876507,rs528397370,rs528437761,rs528476975,rs528664059,rs528782078,rs529229951,rs529287966,rs529384502,rs529543925,rs529877706,rs529904632,rs529927146,rs530251189,rs530487932,rs530602027,rs530658258,rs530877484,rs531371727,rs531721397,rs532061706,rs532182075,rs532494473,rs532535040,rs532611192,rs532676974,rs532923464,rs533030250,rs533535110,rs533641021,rs533779224,rs533977431,rs534165146,rs534433311,rs534438551,rs534550250,rs534916825,rs535127626,rs536128712,rs536164230,rs536681353,rs536700124,rs536872798,rs537186814,rs537382741,rs537385361,rs537586197,rs537861618,rs538244831,rs538573207,rs538744734,rs538933235,rs539220018,rs539757298,rs539768098,rs540331170,rs540394230,rs540464414,rs540569868,rs540616287,rs540786371,rs540987365,rs541206562,rs541538083,rs541674586,rs541800432,rs541855694,rs541947552,rs542114358,rs542121389,rs543086865,rs543152737,rs543186818,rs543523992,rs543540219,rs543791996,rs543835198,rs543840421,rs543927267,rs543934218,rs543944698,rs544204866,rs544335480,rs544368754,rs544558881,rs544611384,rs544666785,rs544819831,rs545154180,rs545312774,rs545395191,rs545457384,rs545762897,rs545923578,rs546119750,rs546481335,rs546552868,rs546766437,rs547111758,rs547228511,rs547434778,rs547650914,rs547664615,rs548003030,rs548016143,rs548160919,rs548468273,rs548638667,rs548963531,rs549099383,rs549311607,rs549460479,rs549909204,rs550348034,rs550612062,rs550744017,rs550901897,rs550909487,rs551137543,rs551407130,rs551612086,rs551737858,rs551788012,rs551824637,rs551869881,rs551906243,rs551965315,rs552186931,rs552549518,rs553208485,rs553425992,rs553740381,rs553757846,rs553797882,rs553949737,rs553979888,rs554260113,rs554388080,rs554531431,rs554655075,rs554719395,rs555001932,rs555092000,rs555127189,rs555195496,rs555589536,rs555766374,rs556056335,rs556684448,rs557609845,rs557951216,rs558080628,rs558172707,rs558343301,rs558395428,rs558642490,rs559204243,rs559352261,rs559444506,rs559596645,rs559635013,rs559711182,rs559817983,rs559888991,rs559953323,rs560571631,rs560576275,rs560631519,rs56123859,rs56127609,rs561868698,rs562407609,rs56277800,rs562781018,rs562910223,rs563366333,rs563815962,rs563957391,rs564528703,rs564741728,rs564864510,rs565305638,rs565430409,rs565920101,rs566279793,rs566295595,rs566664717,rs566715910,rs566722839,rs566731661,rs567032880,rs567056759,rs567244244,rs567308368,rs567317831,rs567461622,rs567530096,rs567705727,rs568138027,rs568170217,rs568456994,rs568729190,rs568863146,rs568914314,rs569107316,rs569127913,rs569502716,rs570103244,rs570533849,rs570992242,rs571058783,rs571335073,rs571870532,rs572178551,rs572267626,rs572798893,rs572879868,rs572910833,rs573194475,rs573229188,rs573712626,rs574389539,rs574886528,rs574921786,rs574978217,rs575059762,rs575207905,rs575433150,rs575715058,rs575790087,rs576016904,rs57625899,rs576342334,rs576907304,rs577056385,rs577135201,rs57773582,rs577796289,rs578174233,rs59981338,rs60599076,rs60795692,rs61606202,rs61753427,rs62120468,rs62636563,rs6457452,rs71512926,rs71512927,rs72887163,rs73240235,rs73359131,rs73375392,rs73409565,rs73711223,rs73723283,rs73725653,rs74020123,rs74055972,rs74521364,rs74553095,rs74697694,rs74784575,rs74832411,rs75098496,rs75305374,rs75366749,rs77238945,rs77413151,rs77886352,rs78276384,rs78614767,rs78633501,rs79224975,rs79837209,rs80315653,rs9368699,rs9368700,rs9435695	ASAP1,CHMP1B,CHMP2A,CHMP4A,CNOT1,CROCC,HNRNPU,HSPA1A,HSPA1B,KIAA1731,MEF2C,NPM1,NPRL3,PDCD6IP,PIP4K2A,RALB,SDCBP,SEPT9,STAM,STX18,TBC1D7,TPR,TRAPPC12
GO Biological Process	GO:0036498	IRE1-mediated unfolded protein response	387	3.3586e-38	4.3336e-34	1.11979e-36	3.35133	48.6375	163	0.00303813	0.0101818	1446	0.136705	1	1	1.561	5.12491	8	58	0.00488102	0.137931	rs10927886,rs111346229,rs112983623,rs113226834,rs113783505,rs114982013,rs115309547,rs115742071,rs116006709,rs116098902,rs12404144,rs138252952,rs138976576,rs139025551,rs139535803,rs139937464,rs143903270,rs144563791,rs145387378,rs146291595,rs146327266,rs149034788,rs149963697,rs150066795,rs150853621,rs17042049,rs1800732,rs1800752,rs1800756,rs180681490,rs181132228,rs181740642,rs182033956,rs183030044,rs183538334,rs183773239,rs184428411,rs186103529,rs187663525,rs188306765,rs188309823,rs189084934,rs189291668,rs191050799,rs191552304,rs191992247,rs192273186,rs192942621,rs199747869,rs200184958,rs2372309,rs2888288,rs368391045,rs369727378,rs370125502,rs370317534,rs3737186,rs377101095,rs377520438,rs3829337,rs530223933,rs531294512,rs531374463,rs531890420,rs533139338,rs534022070,rs534522903,rs535024989,rs535162148,rs535930412,rs537545090,rs537619625,rs538321316,rs538937127,rs539176705,rs539431985,rs539459395,rs540464646,rs540718129,rs541218950,rs541335842,rs541700610,rs541982213,rs542225973,rs542286955,rs542858271,rs542902853,rs543046205,rs543982937,rs545318608,rs546228339,rs547052216,rs547340654,rs549415524,rs550082947,rs550505746,rs551067952,rs551322506,rs551377403,rs551975712,rs552083967,rs552690285,rs552771011,rs553249096,rs554009687,rs554628065,rs555159535,rs555278628,rs556366398,rs556419862,rs556685498,rs556859266,rs557531240,rs557804776,rs558238814,rs559155897,rs559300949,rs559443887,rs560274645,rs562189023,rs562363090,rs564076004,rs564423502,rs564561203,rs565164584,rs567024924,rs567424144,rs567523850,rs567719430,rs568483979,rs568769987,rs569827423,rs569827974,rs569828359,rs569925390,rs571039294,rs571241241,rs572787029,rs573580268,rs573628915,rs573865192,rs574026820,rs574068175,rs574256315,rs574496118,rs574541431,rs575069113,rs575157634,rs576582372,rs577643727,rs577852264,rs578168749,rs598371,rs72893631,rs72893633,rs75810116,rs76227487,rs76949411,rs77067975,rs77872461,rs78442776,rs80311039,rs926619	CTDSP2,CUL7,DNAJB9,EDEM1,FKBP14,SEC61B,TPP1,ZBTB17
GO Biological Process	GO:0043488	regulation of mRNA stability	388	4.18256e-38	5.39676e-34	1.39092e-36	2.07485	185.555	385	0.0115907	0.024049	680	0.0439998	1	0.834895	1.49898	13.3424	20	151	0.0122026	0.13245	rs111948117,rs112987408,rs114121489,rs114249219,rs114691438,rs114837913,rs114879062,rs115108712,rs115268967,rs115672436,rs116020033,rs116182120,rs117000813,rs117047274,rs117321005,rs117343253,rs117750251,rs117756326,rs117779287,rs12077415,rs12590235,rs137913403,rs138514927,rs139264302,rs139695712,rs139741163,rs139867034,rs140230538,rs140857507,rs141336091,rs141367465,rs141829557,rs141939434,rs141981665,rs142389448,rs142938354,rs143277641,rs143465014,rs143601678,rs143987320,rs144279089,rs144339415,rs144486426,rs144620518,rs144717811,rs145121686,rs147009114,rs147420988,rs148239880,rs148307866,rs148417512,rs148458274,rs148778230,rs149692874,rs149827743,rs149861231,rs149930540,rs150647107,rs150706944,rs151239869,rs151316007,rs17027478,rs17050450,rs17323034,rs180745376,rs180811613,rs181249140,rs181437844,rs181497700,rs182535456,rs183257598,rs183390226,rs183479233,rs183513060,rs183607211,rs183885780,rs183972786,rs184097266,rs184590037,rs185045336,rs185310149,rs185367076,rs185981849,rs186205363,rs186472226,rs186533278,rs186795799,rs187099157,rs187476973,rs187895925,rs188706024,rs189273862,rs189376259,rs189733925,rs190362963,rs190662366,rs190760115,rs190931938,rs190979361,rs191157443,rs191421828,rs191672351,rs191698332,rs191874191,rs191996378,rs192138374,rs192253013,rs192636266,rs202147098,rs2070624,rs2070625,rs2070627,rs2070628,rs2071476,rs2071477,rs2071480,rs2074624,rs2293360,rs2746644,rs28362594,rs352960,rs367997915,rs368151450,rs368428306,rs368709119,rs369213782,rs372090843,rs372648094,rs373258230,rs373411254,rs373543505,rs374103328,rs374993941,rs375345043,rs376177218,rs377418266,rs4063494,rs4267672,rs527393721,rs527628672,rs527658076,rs527670468,rs527758989,rs527887772,rs527947257,rs528069963,rs528152149,rs528176852,rs528377338,rs528956400,rs529543925,rs530016376,rs530304341,rs530409408,rs530415808,rs530437242,rs530460737,rs530529418,rs530985319,rs530985912,rs531131053,rs531508711,rs531679938,rs531685144,rs531977463,rs532611192,rs532814861,rs532925908,rs533200766,rs533453981,rs533459031,rs533641021,rs534105171,rs534609801,rs534640937,rs534744331,rs535087381,rs535560667,rs535911741,rs536003702,rs536035536,rs536107806,rs536172034,rs536178236,rs536196984,rs536258705,rs536369554,rs536780726,rs536993934,rs537109026,rs537861618,rs537983097,rs538083390,rs538431068,rs538571921,rs538577762,rs539351628,rs539482081,rs539757298,rs539942948,rs540341423,rs540441597,rs540554803,rs540689000,rs541414086,rs541881111,rs542142538,rs543043707,rs543342193,rs543370027,rs544204866,rs544884644,rs545058421,rs545250086,rs545473590,rs545637697,rs545692332,rs545748258,rs545845249,rs546325005,rs547108645,rs547317705,rs547375926,rs547434778,rs547895919,rs547965204,rs548160919,rs548614384,rs549713803,rs549851571,rs550016259,rs550255975,rs550527331,rs550540208,rs550562392,rs551024195,rs551412986,rs551868339,rs551890490,rs552098765,rs552386083,rs552498931,rs552834436,rs553091754,rs553186136,rs553463241,rs553476665,rs553579236,rs553692259,rs553979888,rs554531431,rs554659179,rs554877745,rs554894626,rs555652321,rs555794342,rs555812321,rs556056335,rs556058259,rs556083217,rs556122714,rs556884382,rs55704283,rs557081755,rs557297691,rs557710982,rs557979807,rs558519530,rs558995938,rs559072225,rs559204243,rs559517413,rs559856981,rs560399241,rs560484909,rs560646025,rs560845389,rs561234600,rs561532028,rs561634647,rs561775637,rs561903753,rs561952323,rs562063284,rs562093015,rs562093371,rs562591227,rs56262082,rs563557433,rs56376659,rs563774327,rs563873507,rs563921008,rs563962657,rs564263036,rs564525680,rs564715647,rs564787847,rs564923174,rs565582299,rs566317454,rs566779659,rs566972443,rs566994134,rs567013827,rs567036102,rs567101277,rs567287784,rs567305760,rs567476,rs567624796,rs567970386,rs568037846,rs568087223,rs568088927,rs568170217,rs568325337,rs568367991,rs568425657,rs568782960,rs568984465,rs568987815,rs569062584,rs569217087,rs569271764,rs569293867,rs569382700,rs570035340,rs570304608,rs570499945,rs570533849,rs570564444,rs570705837,rs570767018,rs570842618,rs571138478,rs571390810,rs571436887,rs572440965,rs573132840,rs573203111,rs573291995,rs574079364,rs574117447,rs574231529,rs574921786,rs575521447,rs575595223,rs575653248,rs575831494,rs575862629,rs575883924,rs575908337,rs576384064,rs577480543,rs577916394,rs577999677,rs578062093,rs578178830,rs58724360,rs58841173,rs58935459,rs59522292,rs61595306,rs61729405,rs6580115,rs6580116,rs72770706,rs72797590,rs73419443,rs73500272,rs73887705,rs74722753,rs75221449,rs7524097,rs75325977,rs7535473,rs7537948,rs75750260,rs76025707,rs76388329,rs77866385,rs79561860,rs79673193,rs9276815	CCRN4L,DCP1A,HNRNPU,HSPA1A,IGF2BP2,LARP1,METTL14,MTOR,NUP214,PSMA3,PSMB2,PSMB9,PSMC2,PSMD11,PSME4,QKI,SAMD4A,SCGB1A1,UBC,YWHAZ
GO Biological Process	GO:0001193	maintenance of transcriptional fidelity during DNA-templated transcription elongation from RNA polymerase II promoter	389	4.3341e-38	5.59228e-34	1.43761e-36	176.719	0.113174	20	7.06939e-06	0.0012493	970	0.0883606	1	1	11.3173	0.0883606	1	1	0.000610128	1	rs114985191,rs3810445,rs3810446,rs3810447,rs527548862,rs536956027,rs537914441,rs543941483,rs554033037,rs556633921,rs559086895,rs560465301,rs561092003,rs571479866,rs572452154,rs577894487,rs57803073,rs7246818,rs7257438,rs75581773	POLR2I
GO Biological Process	GO:0010498	proteasomal protein catabolic process	390	4.49854e-38	5.80447e-34	1.48833e-36	1.71219	384.886	659	0.0240419	0.0411644	396	0.0149792	1	0.488074	1.42839	27.3034	39	309	0.023795	0.126214	rs10064680,rs10786631,rs10971022,rs112169350,rs112190821,rs112475033,rs112956462,rs112987408,rs113237487,rs113504890,rs113745031,rs113783505,rs114121489,rs114150156,rs114274374,rs114542574,rs114901957,rs115006957,rs115423395,rs115426024,rs115620005,rs115767871,rs116182120,rs116220656,rs116572350,rs116657738,rs117047274,rs117321005,rs117343253,rs117750251,rs117756326,rs117759498,rs11860461,rs12501746,rs12590235,rs12679022,rs12749939,rs13300897,rs138037471,rs138239588,rs138514927,rs139626805,rs139741163,rs139937464,rs140117339,rs140417512,rs140623714,rs140936324,rs141336091,rs141829557,rs141981665,rs142389448,rs142794013,rs142938354,rs143047764,rs143191527,rs143257950,rs143601678,rs143849926,rs143895286,rs143903270,rs143987320,rs144279089,rs144339415,rs144486426,rs144563791,rs144620518,rs145124788,rs145327439,rs145387378,rs1466846,rs147009114,rs147139228,rs147578944,rs147798150,rs148297780,rs148470426,rs148580586,rs148778230,rs149034788,rs149108953,rs149206942,rs149494554,rs149577299,rs149827743,rs149861231,rs150066795,rs150185257,rs150296619,rs150647107,rs150853621,rs151210118,rs151239869,rs151316007,rs16899637,rs16899639,rs17027296,rs17042049,rs17522805,rs17551500,rs17721215,rs180681490,rs180811613,rs180988189,rs181387881,rs182047986,rs182051245,rs182288341,rs182395677,rs182398641,rs182535456,rs182848403,rs182878625,rs183030044,rs183257598,rs183390226,rs184073642,rs184126385,rs184428411,rs184463721,rs184590037,rs185003412,rs185981849,rs186092794,rs186205363,rs186269864,rs186485813,rs186615481,rs186684763,rs186768566,rs187082734,rs187134041,rs187476973,rs187663525,rs187699740,rs187895925,rs188275525,rs188618344,rs188855328,rs188908954,rs189084934,rs189273862,rs189376259,rs189890065,rs190341071,rs190362963,rs190865314,rs190928945,rs190931938,rs191050799,rs191157443,rs191421828,rs191572131,rs191587357,rs191872916,rs191874191,rs191996378,rs192086766,rs192138374,rs192273186,rs192576439,rs199633582,rs199727787,rs200228998,rs200337294,rs200353554,rs200433752,rs200493208,rs200535330,rs201615354,rs202001968,rs202118652,rs202147098,rs2070624,rs2070625,rs2070627,rs2070628,rs2071476,rs2071477,rs2071480,rs2074624,rs2104015,rs2231913,rs2231914,rs2231915,rs2231917,rs2234481,rs2236207,rs2293360,rs28362594,rs28384433,rs3117582,rs34579616,rs35340144,rs35594166,rs36033115,rs367997915,rs368151450,rs368391045,rs368428306,rs368821174,rs368970297,rs369634833,rs370125502,rs370318516,rs370967757,rs370995665,rs371500914,rs371700463,rs371866849,rs372090843,rs372648094,rs372875705,rs373545622,rs374103328,rs374993941,rs375401588,rs376237718,rs376454715,rs376622274,rs376622376,rs376844351,rs376849971,rs377193477,rs377418266,rs377421625,rs3848365,rs526386,rs527314315,rs527393721,rs527658076,rs527664217,rs527665879,rs527670468,rs527758989,rs527887772,rs527888233,rs527947257,rs528069963,rs528176852,rs528344816,rs528356901,rs528751492,rs528836695,rs528837128,rs528880452,rs529801446,rs529819081,rs529860796,rs529895755,rs529998879,rs530016376,rs530093041,rs530149164,rs530181879,rs530223933,rs530286865,rs530381028,rs530423464,rs530985319,rs531131053,rs531351746,rs531374463,rs531679938,rs531731909,rs531968042,rs531971233,rs532126805,rs532393463,rs532409891,rs532530532,rs532622092,rs532723780,rs532757185,rs533101467,rs533200766,rs533459031,rs533536760,rs533650772,rs533739686,rs533868600,rs533892717,rs534094639,rs534105171,rs534609801,rs534744331,rs535087381,rs535109841,rs535234035,rs535433165,rs535589674,rs535631262,rs535896572,rs536035536,rs536107806,rs536196984,rs536258705,rs536551405,rs536635257,rs536801980,rs536969340,rs536979334,rs537242437,rs537467364,rs537472945,rs537619625,rs537918045,rs537926389,rs537968404,rs537983097,rs538163976,rs538309154,rs538502572,rs538577762,rs538934163,rs538937127,rs539149229,rs539222986,rs539226917,rs539482081,rs539960837,rs540341423,rs540464646,rs540510076,rs540585487,rs540785473,rs540811599,rs540919202,rs541014006,rs541324771,rs541327560,rs541409835,rs541414086,rs541501705,rs541700610,rs541881111,rs541904497,rs541922023,rs541933644,rs541982213,rs542142538,rs542286955,rs542507731,rs542616002,rs543069664,rs543106826,rs543165574,rs543342193,rs543370027,rs543577102,rs543837698,rs543864086,rs543941114,rs544691434,rs544858036,rs544859462,rs544876780,rs545058421,rs545202900,rs545250086,rs545318608,rs545323472,rs545324125,rs545478219,rs545518503,rs545692332,rs546325005,rs546387537,rs546801487,rs546950164,rs547038532,rs547157115,rs547285880,rs547305537,rs547895919,rs547922190,rs547954705,rs547965204,rs548265616,rs548268272,rs548734212,rs548840623,rs549247134,rs549314029,rs549513534,rs549620774,rs549851571,rs550016259,rs550082947,rs550115627,rs550124539,rs550505746,rs550515267,rs550527331,rs550562392,rs550564556,rs550878735,rs551377403,rs551394235,rs551446352,rs551462945,rs551640943,rs551788508,rs551890490,rs552083967,rs552098765,rs552140126,rs552180791,rs552183313,rs552283400,rs552360614,rs552498931,rs552596543,rs552754958,rs553091754,rs553186136,rs553344441,rs553450026,rs553476665,rs553692259,rs553720744,rs553728383,rs554063322,rs554086755,rs554092246,rs554168318,rs554186280,rs554347590,rs554524153,rs554628065,rs554659179,rs554877745,rs554894626,rs554937565,rs555032425,rs555278628,rs555304831,rs555540515,rs555652321,rs555748926,rs556058259,rs556083217,rs556089520,rs556173916,rs556294310,rs556366398,rs556377614,rs556409480,rs556469855,rs556781502,rs556815505,rs556884382,rs55704283,rs557169702,rs557188,rs557247518,rs557279842,rs557531240,rs557564489,rs557710982,rs558107567,rs558169512,rs558222002,rs558238814,rs558519530,rs558597827,rs558604955,rs558797628,rs558938084,rs559294895,rs559327484,rs559517413,rs559612771,rs559856981,rs559928768,rs560049033,rs560073485,rs560274645,rs560309949,rs560399241,rs560484909,rs560570257,rs560576852,rs560613969,rs560779006,rs560799905,rs560845389,rs561225950,rs561241633,rs561253466,rs561569250,rs561634647,rs561990353,rs562063284,rs562093371,rs562131836,rs562147598,rs562268623,rs562363090,rs562480919,rs562591227,rs56262082,rs563082784,rs563306322,rs563361859,rs563557433,rs563580308,rs56376659,rs563774327,rs563792323,rs563873507,rs564263036,rs564396919,rs564423502,rs564715647,rs565393463,rs565551052,rs565826267,rs566212385,rs566583671,rs566615551,rs566972443,rs567013827,rs567101277,rs567165714,rs567258992,rs567393729,rs567424144,rs567476,rs567553811,rs56758533,rs567668765,rs567719430,rs567898431,rs567970386,rs568024594,rs568087223,rs568088927,rs568156973,rs568367991,rs568580175,rs568605277,rs568617623,rs568782960,rs568828861,rs568984465,rs569012764,rs569080862,rs569293867,rs569382700,rs569417101,rs569827974,rs569828359,rs569925390,rs569959738,rs570161294,rs570304608,rs570499945,rs570705837,rs570767018,rs570842618,rs570967939,rs571137535,rs571436887,rs571503540,rs571669881,rs571706808,rs571758127,rs571821671,rs571851078,rs571911421,rs571930581,rs571936364,rs571979277,rs572421976,rs572568184,rs572787029,rs572805746,rs572899544,rs573115925,rs573132840,rs573512197,rs573538530,rs573810065,rs574068175,rs574079364,rs574095789,rs574117447,rs574231529,rs574256315,rs574294467,rs574404216,rs574486306,rs574496118,rs574541431,rs574892606,rs575157634,rs575585351,rs575831494,rs575908337,rs576088568,rs576271199,rs576384064,rs576392099,rs576489070,rs576526013,rs576642281,rs576700752,rs576798674,rs576830716,rs576925435,rs576943598,rs577082164,rs577122224,rs577480543,rs577815825,rs577878540,rs578048729,rs578154875,rs578224526,rs58724360,rs58841173,rs58935459,rs59522292,rs6024830,rs61595306,rs61729405,rs7091024,rs72692291,rs72896450,rs72896451,rs730360,rs730361,rs73113457,rs73419443,rs73479442,rs73704280,rs74083031,rs74798839,rs7524097,rs7535473,rs7537948,rs75750260,rs76025707,rs76121746,rs76227487,rs77023890,rs77412960,rs77416795,rs78365415,rs79056381,rs79309835,rs79645840,rs79673193,rs79797549,rs7987664,rs80052271,rs8040457,rs9276815	AURKA,AXIN1,BAG6,BTBD1,BTBD9,BTRC,CLOCK,CTNNB1,DNAJB9,EDEM1,ENC1,ERLIN2,FAF1,FAF2,FBXL3,FBXO4,FBXO9,HECTD3,KIF14,NFE2L2,PPP2R5C,PSMA3,PSMB2,PSMB9,PSMC2,PSMD11,PSME4,RNF103,RNF11,RNF139,RNF187,RNF44,SEC61B,TBL1XR1,TOPORS,TOR1A,UBC,UBE2K,ZNRF2
GO Biological Process	GO:1903706	regulation of hemopoiesis	391	4.70249e-38	6.06763e-34	1.55182e-36	1.5192	676.67	1028	0.0422681	0.0642139	146	0.00150195	1	0.132738	1.48507	39.0554	58	442	0.0353874	0.131222	rs1005805,rs1077782,rs111403414,rs112074086,rs112156199,rs112310744,rs112313580,rs112343495,rs112517746,rs112519133,rs112633510,rs112785172,rs112987408,rs113606276,rs113643910,rs113889377,rs113893866,rs114023405,rs114121489,rs114154738,rs114415633,rs114596505,rs115229127,rs115406040,rs115723138,rs115767871,rs115863362,rs116182120,rs116212178,rs116416418,rs116470974,rs11650929,rs116600738,rs116683367,rs117047274,rs117076568,rs117102496,rs117321005,rs117343253,rs117509939,rs117748040,rs117750251,rs117756326,rs118165065,rs12204155,rs12239208,rs12590235,rs12991444,rs13204572,rs137862293,rs138225010,rs138239588,rs138311072,rs138514927,rs139006873,rs139062922,rs139741163,rs139743341,rs140008751,rs140263602,rs140410252,rs140638476,rs140796435,rs140895324,rs141015489,rs141140958,rs141336091,rs141524740,rs141574474,rs141696499,rs141829557,rs141981665,rs141992616,rs142232699,rs142297815,rs142299368,rs142382340,rs142389448,rs142938354,rs143047764,rs143468197,rs143601678,rs143736639,rs143886658,rs143903270,rs143987320,rs143996799,rs143996881,rs144271573,rs144279089,rs144339415,rs144486426,rs144620518,rs144896898,rs144923604,rs145013709,rs145124788,rs145169498,rs145254939,rs145370064,rs145440290,rs145643536,rs145699171,rs145887631,rs146090998,rs146230832,rs146333937,rs146372377,rs146433530,rs146813361,rs147009114,rs147046017,rs147057053,rs147644138,rs147927897,rs147946940,rs148074788,rs148196646,rs148377984,rs148484071,rs148655665,rs148777448,rs148778230,rs148855292,rs148943590,rs149043064,rs149108953,rs149759315,rs149827743,rs149861231,rs149896093,rs150443498,rs150566464,rs150647107,rs150683621,rs150743570,rs150773170,rs151037031,rs151083947,rs151112428,rs151239869,rs151241480,rs151316007,rs16891378,rs16891407,rs16891517,rs16891518,rs17027478,rs17059255,rs17522805,rs17551500,rs17649826,rs180745376,rs180801996,rs180811613,rs180951246,rs180954000,rs180983371,rs181102061,rs181249140,rs181252693,rs181306803,rs181360992,rs181361117,rs181406919,rs181490322,rs181624486,rs181691500,rs181811934,rs181892090,rs182032700,rs182055737,rs182201023,rs182395677,rs182398641,rs182535456,rs182556299,rs182750738,rs182756318,rs182831866,rs182844006,rs182848403,rs182848845,rs183029218,rs183257598,rs183390226,rs183417474,rs183632766,rs183651352,rs183664649,rs184146517,rs184163872,rs184183848,rs184327831,rs184590037,rs184612357,rs184771900,rs184901761,rs184952244,rs185185288,rs185188427,rs185246080,rs185310149,rs185396100,rs185427308,rs185632184,rs185640094,rs185816828,rs185981849,rs186014351,rs186191677,rs186205363,rs186220987,rs186340453,rs186607862,rs186787125,rs186869117,rs186957522,rs186979885,rs187014015,rs187044163,rs187134041,rs187177381,rs187284101,rs187410543,rs187476973,rs187493071,rs187511162,rs187576526,rs187717035,rs187895925,rs188047667,rs188077601,rs188284788,rs188401584,rs188484237,rs188588507,rs188872130,rs189273862,rs189376259,rs189392283,rs189408711,rs189539923,rs189614835,rs189733925,rs189807190,rs189850776,rs189853445,rs190167982,rs190246139,rs190286229,rs190290629,rs190362963,rs190467618,rs190619967,rs190663284,rs190741200,rs190931938,rs190971438,rs191157443,rs191287611,rs191338240,rs191354075,rs191421828,rs191504963,rs191587864,rs191607010,rs191686028,rs191874191,rs191996378,rs192086766,rs192138374,rs192139456,rs192161543,rs192294851,rs192528497,rs192718620,rs192849368,rs192954403,rs198853,rs198854,rs199747912,rs200049708,rs200073745,rs200471019,rs200804123,rs200966,rs200967,rs201173942,rs201314432,rs201324703,rs201382302,rs201593114,rs201626585,rs201746650,rs201782924,rs202147098,rs202198731,rs202206021,rs2032449,rs2070624,rs2070625,rs2070627,rs2070628,rs2071476,rs2071477,rs2071480,rs2074624,rs2229768,rs2241715,rs2241718,rs2241719,rs2275718,rs2293360,rs2294026,rs2299303,rs2299304,rs2302254,rs2326109,rs2326110,rs2472788,rs2517394,rs2746644,rs28362594,rs28383597,rs28446029,rs2946871,rs312841,rs312891,rs312892,rs34602578,rs35318502,rs35645564,rs367902291,rs367997915,rs368144763,rs368151450,rs368162052,rs368391045,rs368428306,rs368842173,rs369307918,rs369634833,rs370409865,rs370470883,rs370967757,rs371138950,rs371500914,rs371980246,rs372023652,rs372057860,rs372090843,rs372118995,rs372283417,rs372648094,rs3734479,rs373545622,rs373641150,rs373816561,rs374070583,rs374079214,rs374103328,rs374993941,rs3750549,rs375429854,rs375829652,rs375857260,rs376007904,rs376032611,rs376168141,rs376190213,rs376198654,rs376500242,rs376622274,rs376821340,rs376836316,rs376849971,rs376952654,rs377271397,rs377418266,rs377665213,rs3814428,rs3999544,rs41266783,rs41266831,rs41269279,rs4149352,rs4149353,rs4647005,rs4647006,rs4788563,rs527284169,rs527393721,rs527427194,rs527554776,rs527658076,rs527664217,rs527670468,rs527738292,rs527758989,rs527887772,rs527947257,rs528069963,rs528176852,rs528176867,rs528260330,rs528344816,rs528351375,rs528437761,rs528664059,rs528669502,rs528956995,rs529096326,rs529098518,rs529178773,rs529229951,rs529328864,rs529364976,rs529393448,rs529402434,rs529452330,rs529696303,rs529780705,rs529978388,rs530016376,rs530041558,rs530100633,rs530499637,rs530527461,rs530544574,rs530781966,rs530817087,rs530855569,rs530985319,rs531131053,rs531187488,rs531243977,rs531270659,rs531320362,rs531371727,rs531508486,rs531679938,rs531685144,rs531742943,rs532059229,rs532184358,rs532209038,rs532393463,rs532461468,rs532499742,rs532519657,rs532530532,rs532535040,rs532724815,rs532897715,rs532910345,rs533159068,rs533199890,rs533200766,rs533459031,rs533536760,rs533612663,rs533834744,rs533896487,rs533897739,rs533931638,rs534054296,rs534105171,rs534149080,rs534390355,rs534602280,rs534609801,rs534744331,rs534830458,rs534849009,rs534915375,rs535087381,rs535127626,rs535234035,rs535482472,rs535537179,rs536022511,rs536035536,rs536107806,rs536162715,rs536196984,rs536258705,rs536281662,rs536515845,rs536551405,rs536585110,rs536670700,rs536700124,rs536787792,rs536801980,rs536834250,rs536878069,rs536944787,rs536979334,rs537063636,rs537106141,rs537119032,rs537354351,rs537398391,rs537608147,rs537619625,rs537718576,rs537853331,rs537918045,rs537968404,rs537983097,rs538001977,rs538030778,rs538369888,rs538577762,rs538629312,rs538695523,rs538727472,rs538825157,rs538934163,rs539226917,rs539322046,rs539401674,rs539423284,rs539482081,rs539656607,rs540051129,rs540199440,rs540238288,rs540331170,rs540341423,rs540342891,rs540442619,rs540472205,rs540552983,rs540642500,rs540817187,rs541028108,rs541324176,rs541414086,rs541881111,rs541922023,rs541961502,rs541976333,rs541982213,rs542033210,rs542121389,rs542142538,rs542174457,rs542272241,rs542339091,rs542391572,rs542400913,rs542416917,rs542452949,rs542616002,rs542642198,rs542752467,rs543186818,rs543342193,rs543370027,rs543707319,rs543749547,rs543837698,rs543923813,rs543934218,rs543943767,rs544081634,rs544182456,rs544339920,rs544859462,rs544867641,rs545015983,rs545058421,rs545132656,rs545148849,rs545159814,rs545194040,rs545246181,rs545250086,rs545327535,rs545583063,rs545635107,rs545692332,rs545748258,rs545762897,rs546015939,rs546140308,rs546231194,rs546263785,rs546306870,rs546325005,rs546370387,rs546514474,rs546547593,rs546666112,rs546929069,rs546950164,rs547038532,rs547305537,rs547317705,rs547374429,rs547475560,rs547554727,rs547597696,rs547603122,rs547827156,rs547865940,rs547895919,rs547920080,rs547925693,rs547946169,rs547954705,rs547965204,rs548265616,rs548468273,rs548501484,rs548698006,rs548840623,rs548963531,rs549128196,rs549192335,rs549255814,rs549314029,rs549514310,rs549534463,rs549550851,rs549647947,rs549648541,rs549660103,rs549694241,rs549774591,rs549851571,rs550016259,rs550474532,rs550527331,rs550562392,rs550576349,rs550689079,rs550696277,rs550901897,rs551050359,rs551108522,rs551137543,rs551178159,rs551241072,rs551410092,rs551528550,rs551890490,rs552098765,rs552117990,rs552151434,rs552360249,rs552360614,rs552498931,rs552670208,rs552684005,rs552741313,rs552769980,rs552772416,rs552875509,rs553004783,rs553091754,rs553157590,rs553186136,rs553208485,rs553266629,rs553476665,rs553617303,rs553623182,rs553692259,rs553744490,rs553787887,rs553870079,rs553969220,rs554082320,rs554092246,rs554260113,rs554366738,rs554406580,rs554451209,rs554659179,rs554670511,rs554692515,rs554877745,rs554886080,rs554894626,rs554984357,rs555016228,rs555269905,rs555278628,rs555589536,rs555652321,rs555676091,rs556058259,rs556060246,rs556083217,rs556429852,rs556671810,rs556684448,rs556750938,rs556781979,rs556884382,rs556946611,rs556980094,rs55704283,rs557247518,rs557281284,rs557415474,rs557531240,rs557569276,rs557595602,rs557660142,rs557710982,rs557930338,rs557949416,rs557982709,rs558171088,rs558175465,rs558224558,rs558519530,rs558532392,rs558685047,rs558950939,rs559090903,rs559113558,rs559187140,rs559257020,rs559352261,rs559430950,rs559517413,rs559612771,rs559825984,rs559856981,rs559888991,rs559935005,rs560111648,rs560204539,rs560342503,rs560399241,rs560459484,rs560484909,rs560646025,rs560771609,rs560845389,rs560970793,rs561036180,rs561065436,rs561095651,rs561109697,rs561234600,rs56123859,rs561241633,rs56127609,rs561305681,rs561375423,rs561520786,rs561634647,rs561839182,rs561871141,rs562063284,rs562093371,rs562131836,rs562432764,rs562591227,rs562612492,rs56262082,rs563103543,rs563257632,rs563361945,rs563381253,rs563405192,rs563510952,rs563557433,rs563580308,rs563642756,rs563720600,rs56376659,rs563774327,rs563815962,rs563873507,rs563937161,rs564035057,rs564263036,rs564330069,rs564342165,rs564673016,rs564715647,rs564961021,rs565017040,rs565021579,rs565032664,rs565068345,rs565529854,rs565718369,rs565783577,rs565793437,rs565908324,rs566053589,rs566083488,rs566191210,rs566197408,rs566272378,rs566279793,rs566284605,rs566537535,rs566583671,rs566623419,rs566648184,rs566774320,rs566972443,rs567013827,rs567067593,rs567101277,rs567170021,rs567367527,rs567476,rs567486218,rs567532919,rs567696392,rs567899088,rs567970386,rs568024594,rs568027984,rs568078369,rs568087223,rs568088927,rs568125259,rs568152539,rs568241579,rs568272452,rs568367991,rs568625359,rs568765562,rs568782960,rs568984465,rs569076178,rs569080862,rs569267329,rs569293867,rs569382700,rs569582980,rs569702823,rs569828359,rs569846796,rs569956942,rs570014085,rs570103244,rs570168191,rs570304608,rs570499945,rs570705837,rs570767018,rs570842618,rs570860486,rs570925498,rs571051795,rs571064670,rs571168598,rs571221093,rs571417828,rs571436887,rs571503540,rs571930581,rs571978317,rs572102339,rs572163185,rs572286859,rs572544472,rs572570631,rs572623055,rs572779831,rs572839579,rs572886094,rs572899544,rs572946946,rs572999008,rs573115925,rs573132840,rs573171630,rs573311183,rs573386560,rs573535508,rs573542199,rs573549968,rs573567567,rs573634338,rs573732548,rs573839876,rs573963285,rs574068175,rs574079364,rs574080196,rs574117447,rs574221877,rs574231529,rs574399867,rs574475455,rs574576556,rs574757283,rs574768041,rs574839958,rs574889090,rs575085213,rs575157634,rs575311165,rs575554752,rs575562057,rs575585351,rs575623917,rs575651840,rs575672151,rs575715058,rs57573777,rs575831494,rs575908337,rs576175379,rs57625899,rs576314327,rs576341854,rs576384064,rs576388967,rs576430278,rs576447263,rs576489070,rs576818491,rs576907304,rs576925435,rs577056385,rs577082164,rs577122224,rs577216675,rs577353282,rs577357186,rs577456735,rs577480543,rs577484049,rs577574183,rs577585656,rs577667747,rs577700157,rs577796289,rs577823288,rs577872122,rs578048729,rs578154875,rs578178830,rs58724360,rs58841173,rs58935459,rs59522292,rs6024830,rs60599076,rs61534839,rs61595306,rs61729405,rs61742993,rs61742995,rs62396221,rs6466035,rs6535921,rs6726833,rs67850549,rs6945725,rs71645931,rs71645932,rs71649639,rs71649640,rs71649641,rs72759857,rs72887163,rs72911554,rs73167121,rs73351404,rs73375392,rs73386656,rs73403270,rs73419443,rs73717961,rs73717962,rs73736560,rs73872503,rs74064298,rs74078128,rs74800925,rs74832411,rs74929217,rs75194851,rs75233941,rs7524097,rs75305374,rs7535473,rs7537948,rs75472514,rs75604189,rs75750260,rs75820821,rs75889122,rs76025707,rs76079017,rs76491283,rs76493173,rs76971948,rs77187887,rs77238945,rs77261895,rs77306408,rs7743957,rs7745232,rs77886352,rs78020177,rs78089326,rs78241039,rs78735537,rs79168586,rs79220977,rs79309835,rs79388947,rs79422901,rs79649384,rs79673193,rs79868973,rs80046513,rs911536,rs9276815,rs9282870,rs9410783,rs9411199	ADAM8,AGO1,AGO3,ASH2L,ATXN1L,B2M,BRAF,CD83,CTNNB1,DPY30,DUSP10,FAM210B,FLT3LG,GABPA,GNAS,HES1,HIST1H3B,HIST1H3J,HIST1H4B,HIST1H4C,HIST1H4D,HIST1H4E,HIST1H4H,HIST1H4I,HIST1H4K,HLX,HMGB2,JUN,KIAA0922,KMT2E,LEO1,LRRC17,MEF2C,MOV10,MTOR,NFE2L2,NME1,NME1-NME2,NME2,NR4A3,PIK3R1,PSMA3,PSMB2,PSMB9,PSMC2,PSMD11,PSME4,RIPK1,SHH,SOCS5,SOS1,TCF12,TESC,TGFB1,TJP2,TMEM64,TNRC6C,UBC
GO Biological Process	GO:0031329	regulation of cellular catabolic process	392	5.26347e-38	6.79145e-34	1.73251e-36	1.56783	575.954	903	0.0359769	0.0564058	115	0.000841447	1	0.0944104	1.54072	35.6977	55	404	0.033557	0.136139	rs10035226,rs1005805,rs104893676,rs10786631,rs10992234,rs111298150,rs112169350,rs112475033,rs112517746,rs112830650,rs112926897,rs112987408,rs113240928,rs113681810,rs114068917,rs114121489,rs114324976,rs114691438,rs114870671,rs114901957,rs115101723,rs115146661,rs115402781,rs115426024,rs115462597,rs115704642,rs115767871,rs115849658,rs116182120,rs11650929,rs116572350,rs116604365,rs116670146,rs117047274,rs117089989,rs117321005,rs117343253,rs117630969,rs117665211,rs11767061,rs117686537,rs117750251,rs117756326,rs11860461,rs11884138,rs11923026,rs12437816,rs12590235,rs13259761,rs13433161,rs13433178,rs13433367,rs137908932,rs137940956,rs138199813,rs138239588,rs138393448,rs138400599,rs138514927,rs138588074,rs138999109,rs139006873,rs139613091,rs139624484,rs139629972,rs139741163,rs139784508,rs140250080,rs140623714,rs140794471,rs140898694,rs140969259,rs141336091,rs141365045,rs141460509,rs141829557,rs141981665,rs142255535,rs142389448,rs142938354,rs143038765,rs143047764,rs143578362,rs143601678,rs143709938,rs143736639,rs143987320,rs144271623,rs144279089,rs144339415,rs144420157,rs144486426,rs144490795,rs144620518,rs144741728,rs144753403,rs145013709,rs145124788,rs145254939,rs145327439,rs145561207,rs145644601,rs145653927,rs145673472,rs146144854,rs146372377,rs146625534,rs146813361,rs147009114,rs147152736,rs147225237,rs147628962,rs147644138,rs147767420,rs147798150,rs147806482,rs147946940,rs148605186,rs148778230,rs148813425,rs148989236,rs149108953,rs149258877,rs149601564,rs149741168,rs149785459,rs149827743,rs149861231,rs150435485,rs150647107,rs151239869,rs151316007,rs16899637,rs16899639,rs16900124,rs16908144,rs17027478,rs17522805,rs17551500,rs180745376,rs180811613,rs180906111,rs180988189,rs181233259,rs181249140,rs181252693,rs181406919,rs181515101,rs182205359,rs182248578,rs182325847,rs182395677,rs182398641,rs182535456,rs182734668,rs182844006,rs182848403,rs182910434,rs183065286,rs183257598,rs183390226,rs183428517,rs183481838,rs183739253,rs183951201,rs184073642,rs184590037,rs184693119,rs184983827,rs185003412,rs185008659,rs185179019,rs185310149,rs185359591,rs185742341,rs185760524,rs185981849,rs186158920,rs186175534,rs186205363,rs186256650,rs186273749,rs186615481,rs186867013,rs187106179,rs187134041,rs187236887,rs187284101,rs187476973,rs187620290,rs187895925,rs188182343,rs188430012,rs188511465,rs188618886,rs188855328,rs189273862,rs189376259,rs189409348,rs189469181,rs189664831,rs189733925,rs189850893,rs189924114,rs189985622,rs190007176,rs190246139,rs190362963,rs190595097,rs190624006,rs190666047,rs190865314,rs190931938,rs191116246,rs191157443,rs191203102,rs191292972,rs191421828,rs191581674,rs191601860,rs191864618,rs191874191,rs191961920,rs191996378,rs192079003,rs192086766,rs192106118,rs192138374,rs193285248,rs200128314,rs200971316,rs201623005,rs201897322,rs202020492,rs202147098,rs2052438,rs2052439,rs2066905,rs2070624,rs2070625,rs2070627,rs2070628,rs2071476,rs2071477,rs2071480,rs2074624,rs2104015,rs2236207,rs2275718,rs2293360,rs235317,rs2746644,rs28362594,rs28382631,rs28382632,rs28482034,rs3117582,rs312841,rs312891,rs312892,rs34579616,rs35340144,rs35594166,rs35635123,rs35645564,rs35867196,rs367997915,rs368151450,rs368428306,rs368437738,rs368902140,rs368966191,rs369705505,rs369832489,rs370229124,rs370749559,rs370967757,rs371085361,rs371138950,rs371480341,rs371500914,rs371804073,rs372057860,rs372060208,rs372090843,rs372118995,rs372142426,rs372434894,rs372526659,rs372648094,rs372676180,rs373104211,rs373545622,rs373675878,rs373828179,rs374103328,rs374645545,rs374972770,rs374993941,rs375181202,rs375401588,rs375436268,rs3756456,rs375993911,rs376198654,rs376849971,rs376952654,rs377418266,rs3848365,rs3889656,rs4640970,rs526386,rs527265002,rs527345762,rs527393721,rs527453418,rs527527223,rs527658076,rs527665879,rs527670468,rs527758989,rs527887772,rs527947257,rs528069963,rs528096260,rs528176852,rs528227967,rs528344816,rs528410693,rs528437761,rs528449436,rs528664059,rs528688483,rs529229951,rs529296352,rs529452330,rs529490017,rs529543925,rs529578764,rs529680637,rs529904632,rs529925692,rs530016376,rs530166183,rs530197064,rs530251189,rs530267678,rs530600770,rs530753177,rs530758486,rs530985319,rs531039152,rs531079263,rs531104872,rs531131053,rs531139700,rs531325297,rs531371727,rs531659011,rs531679938,rs531685144,rs531734600,rs532059229,rs532192535,rs532447856,rs532535040,rs532635420,rs532703080,rs532757185,rs532828245,rs533047610,rs533200766,rs533219353,rs533227882,rs533347721,rs533459031,rs533839471,rs533868600,rs534084859,rs534105171,rs534124347,rs534225796,rs534463916,rs534470849,rs534609801,rs534744331,rs534999309,rs535087381,rs535093734,rs535127626,rs535234035,rs535392510,rs535412928,rs535517096,rs535914009,rs535950802,rs535968060,rs536035536,rs536107806,rs536196984,rs536258705,rs536320252,rs536473789,rs536551405,rs536574920,rs536667013,rs536700124,rs536801980,rs536961474,rs536979334,rs537472945,rs537655689,rs537767738,rs537918045,rs537926389,rs537983097,rs538056825,rs538096554,rs538432239,rs538449019,rs538502572,rs538545149,rs538557880,rs538577762,rs538596376,rs538649615,rs538695523,rs538889715,rs538934163,rs539066417,rs539125196,rs539125630,rs539226917,rs539482081,rs539660978,rs540341423,rs540407724,rs540510076,rs540750172,rs540808076,rs540833172,rs540949329,rs541169768,rs541180086,rs541352307,rs541414086,rs541415635,rs541635443,rs541675995,rs541771140,rs541792683,rs541861849,rs541881111,rs541904497,rs542121389,rs542134908,rs542142538,rs542182426,rs542236095,rs542334222,rs542616002,rs542693379,rs543106826,rs543165574,rs543342193,rs543370027,rs543566480,rs543713954,rs543837698,rs543864086,rs543906536,rs543934218,rs543941114,rs544000427,rs544335480,rs544336191,rs544482446,rs544503426,rs544595577,rs544623868,rs544647226,rs544656523,rs544666785,rs544859462,rs544885264,rs545058421,rs545202900,rs545250086,rs545324125,rs545661943,rs545674222,rs545692332,rs545748258,rs545810015,rs545814005,rs545997453,rs546200952,rs546234184,rs546287443,rs546325005,rs546363220,rs546451793,rs546596347,rs546671242,rs546719489,rs546823217,rs546873130,rs546900055,rs546928178,rs546929069,rs547020961,rs547038532,rs547117785,rs547120106,rs547305537,rs547317705,rs547434778,rs547664615,rs547889385,rs547895919,rs547931764,rs547965204,rs548201576,rs548265616,rs548307709,rs548350968,rs548468273,rs548666702,rs548819555,rs548840623,rs548963531,rs548986855,rs549176796,rs549247134,rs549314029,rs549567748,rs549640033,rs549648541,rs549851571,rs550016259,rs550366720,rs550445551,rs550527331,rs550562392,rs550579695,rs550696277,rs550735071,rs550901897,rs550903479,rs550935253,rs551137543,rs551517195,rs551737217,rs551890490,rs552066159,rs552098765,rs552375630,rs552490945,rs552498931,rs552645272,rs552690353,rs552742313,rs552754958,rs552946198,rs553003880,rs553091754,rs553172733,rs553186136,rs553208485,rs553476665,rs553508425,rs553510646,rs553510675,rs553574263,rs553623182,rs553677385,rs553692259,rs553728383,rs553757846,rs553890721,rs553949737,rs554086755,rs554102726,rs554168318,rs554186280,rs554291438,rs554388080,rs554513655,rs554596362,rs554597938,rs554659179,rs554877745,rs554894626,rs554915117,rs555156252,rs555193312,rs555218248,rs555540515,rs555589536,rs555607892,rs555652321,rs555688502,rs555957187,rs556002452,rs556058259,rs556083217,rs556086404,rs556117170,rs556377614,rs556684448,rs556781502,rs556805840,rs556824911,rs556825739,rs556884382,rs556923617,rs55704283,rs557049322,rs557058021,rs557188,rs557247518,rs557306141,rs55740103,rs557623260,rs557710982,rs558169512,rs55818129,rs558203491,rs558260630,rs558472151,rs558519530,rs558604955,rs558700622,rs558777294,rs558862062,rs558977314,rs558985617,rs559038837,rs559179467,rs559204243,rs559352261,rs559494564,rs559517413,rs559596645,rs559612771,rs559856981,rs559888991,rs560008282,rs560184392,rs560261095,rs560272356,rs560399241,rs560484909,rs560570257,rs560576852,rs560646025,rs560845389,rs561225950,rs561234600,rs56123859,rs561241633,rs56127609,rs561336060,rs561357404,rs561467882,rs561479303,rs561634647,rs561826440,rs561888193,rs562023311,rs562063284,rs562093371,rs562097772,rs562436220,rs562591227,rs56262082,rs562838564,rs562870699,rs562887243,rs562962642,rs563512694,rs563557433,rs563580308,rs563614785,rs563720600,rs56376659,rs563774327,rs563815962,rs563821619,rs563873507,rs563945918,rs564072923,rs564192984,rs564263036,rs564306791,rs564323811,rs564325702,rs564378745,rs564433228,rs564598501,rs564715647,rs564788359,rs564831993,rs564839040,rs564864510,rs564961021,rs564976212,rs565393463,rs565429045,rs565444720,rs565551052,rs566053589,rs566136646,rs566243164,rs566279793,rs566505125,rs566583671,rs566710718,rs566972443,rs566980734,rs567013827,rs567101277,rs567171695,rs567314976,rs567476,rs567899088,rs567970386,rs567996713,rs568024594,rs568087223,rs568088927,rs568092454,rs568367991,rs568580175,rs568617623,rs568782960,rs568926266,rs568940484,rs568984465,rs569069356,rs569080862,rs569293867,rs569380337,rs569382700,rs569424979,rs569489636,rs569506113,rs569515690,rs569565535,rs570103244,rs570114489,rs570272399,rs570304608,rs570449776,rs570479008,rs570499945,rs570705837,rs570767018,rs570788425,rs570842618,rs570976920,rs571041362,rs571133096,rs571153585,rs571436887,rs571503540,rs571728910,rs571761992,rs571763646,rs571930581,rs571979277,rs572083487,rs572267626,rs572353767,rs572710830,rs572899544,rs573050600,rs573115925,rs573132840,rs573194475,rs573310943,rs573336162,rs573343275,rs573538530,rs573661869,rs573758404,rs573776300,rs574079364,rs574117447,rs574231529,rs574404216,rs574473406,rs574486306,rs574551087,rs574769025,rs574981667,rs575145162,rs575206613,rs575480018,rs575585351,rs575651183,rs575712715,rs575715058,rs575728181,rs575794807,rs575831494,rs575908337,rs576016904,rs576088568,rs57625899,rs576297719,rs576384064,rs576654474,rs576700752,rs576776406,rs576907304,rs576925435,rs576943598,rs577055883,rs577056385,rs577082164,rs577145475,rs577467260,rs577480543,rs577596964,rs57773582,rs577796289,rs577815825,rs577818409,rs577878540,rs578048729,rs578154875,rs578174233,rs578178830,rs58724360,rs58841173,rs58935459,rs59522292,rs59978283,rs6024830,rs6051524,rs60599076,rs6133004,rs6138980,rs61595306,rs61729405,rs6712731,rs6794697,rs6946684,rs6969322,rs7091024,rs71518378,rs72735145,rs72887163,rs72901919,rs73126404,rs73167121,rs73202801,rs73240235,rs73263335,rs73273905,rs73375392,rs73419443,rs73529223,rs73529224,rs73576474,rs73576476,rs73704280,rs73713199,rs73915378,rs74020123,rs74380443,rs74784575,rs74832411,rs74845403,rs7524097,rs75305374,rs7535473,rs7537948,rs75702558,rs75750260,rs75940117,rs76025707,rs760632,rs760633,rs76341711,rs76509191,rs76735058,rs77023890,rs77105543,rs77238945,rs78127103,rs78365415,rs78630828,rs78827261,rs79309835,rs79673193,rs79849558,rs80178342,rs9276815,rs9474491,rs9474492,rs9985043	ABHD5,ADAM8,AGO2,ARIH1,AURKA,AXIN1,BAG6,BTRC,CNOT1,CNOT7,DAB2,ECSCR,FBXO22,GCLC,HSPA1A,LRIG2,MTMR2,MTOR,MYLIP,NBAS,NFE2L2,NRD1,PCSK9,PGAM2,PPP1R3B,PRICKLE1,PRKAA1,PSMA3,PSMB2,PSMB9,PSMC2,PSMD11,PSME4,PTTG1IP,RNF139,RNF144A,RNF19A,RNF217,SCARB1,SDCBP,SHH,SMARCC1,SNX9,SOCS5,SPTLC1,TNRC6C,TOB1,TRIB2,TRIB3,TRIM67,UBC,UBE2K,UCHL5,USP14,ZFAND2A
GO Biological Process	GO:0051438	regulation of ubiquitin-protein transferase activity	393	6.25667e-38	8.07299e-34	2.05419e-36	2.29464	133.354	306	0.00832995	0.0191142	1430	0.13184	1	1	1.36902	10.9567	15	124	0.00915192	0.120968	rs10786631,rs10971022,rs112987408,rs113414796,rs114121489,rs114666367,rs114870671,rs116161964,rs116182120,rs117047274,rs117321005,rs117343253,rs117750251,rs117756326,rs11860461,rs12590235,rs13355819,rs13433161,rs13433178,rs13433367,rs138514927,rs138999109,rs139741163,rs140931642,rs141163799,rs141336091,rs141829557,rs141981665,rs142389448,rs142938354,rs143257950,rs143601678,rs143987320,rs144279089,rs144339415,rs144486426,rs144620518,rs147009114,rs147138292,rs147628962,rs147798150,rs148297780,rs148778230,rs149206942,rs149827743,rs149861231,rs150647107,rs151023084,rs151176548,rs151239869,rs151316007,rs180811613,rs180888297,rs180952190,rs180958840,rs182535456,rs183257598,rs183390226,rs184590037,rs185372815,rs185478603,rs185981849,rs186205363,rs186615481,rs187476973,rs187895925,rs188159785,rs189273862,rs189376259,rs190362963,rs190865314,rs190928945,rs190931938,rs190973937,rs191157443,rs191421828,rs191874191,rs191996378,rs192138374,rs200433752,rs200621725,rs202147098,rs2070624,rs2070625,rs2070627,rs2070628,rs2071476,rs2071477,rs2071480,rs2074624,rs2293360,rs28362594,rs28369128,rs35606397,rs35635123,rs367997915,rs368119319,rs368151450,rs368428306,rs368585484,rs371804073,rs372086054,rs372090843,rs372648094,rs374103328,rs374993941,rs377418266,rs3824593,rs3824594,rs3848365,rs41282216,rs4377733,rs527393721,rs527527223,rs527658076,rs527665879,rs527670468,rs527758989,rs527887772,rs527947257,rs528069963,rs528176852,rs528543476,rs529347358,rs529875353,rs530016376,rs530166183,rs530341016,rs530985319,rs531122141,rs531131053,rs531679938,rs532253206,rs533200766,rs533459031,rs534105171,rs534609801,rs534744331,rs535087381,rs535517096,rs536035536,rs536107806,rs536196984,rs536258705,rs537926389,rs537983097,rs538577762,rs539418638,rs539482081,rs540017262,rs540341423,rs540808076,rs540880067,rs541324771,rs541414086,rs541881111,rs541891528,rs541904497,rs541933644,rs542142538,rs542707188,rs543106826,rs543342193,rs543370027,rs543371770,rs543941114,rs544453958,rs544728603,rs544932362,rs545058421,rs545250086,rs545506238,rs545692332,rs546325005,rs546485812,rs547894098,rs547895919,rs547965204,rs548307709,rs549247134,rs549851571,rs550016259,rs550527331,rs550562392,rs551890490,rs552098765,rs552342497,rs552498931,rs553091754,rs553186136,rs553476665,rs553530687,rs553692259,rs554086755,rs554557381,rs554596362,rs554659179,rs554877745,rs554894626,rs555218248,rs555652321,rs555931785,rs556058259,rs556083217,rs556377614,rs556884382,rs55704283,rs557710982,rs558519530,rs558669724,rs559425361,rs559517413,rs559849741,rs559856981,rs560399241,rs560484909,rs560845389,rs561306177,rs561634647,rs561956940,rs562063284,rs562093371,rs562197390,rs562460587,rs562591227,rs56262082,rs562870699,rs563557433,rs56376659,rs563774327,rs563873507,rs563930999,rs564263036,rs564426220,rs564715647,rs566587289,rs566954562,rs566972443,rs566980734,rs567013827,rs567101277,rs567476,rs567936483,rs567970386,rs568087223,rs568088927,rs568367991,rs568782960,rs568926266,rs568984465,rs569001950,rs569293867,rs569382700,rs569846910,rs570304608,rs570490587,rs570499945,rs570705837,rs570767018,rs570842618,rs571436887,rs571821671,rs571911421,rs571979277,rs573132840,rs574079364,rs574117447,rs574231529,rs574340842,rs574486306,rs575316050,rs575450280,rs575831494,rs575908337,rs576088568,rs576384064,rs577480543,rs577641695,rs577815825,rs58724360,rs58841173,rs58935459,rs59522292,rs6051524,rs6133004,rs6138980,rs61595306,rs61729405,rs6877455,rs7091024,rs73419443,rs73479442,rs73576474,rs73576476,rs7524097,rs7535473,rs7537948,rs75750260,rs76025707,rs76341711,rs78365415,rs78384034,rs7919803,rs79673193,rs867831,rs9276815	ARRDC3,AXIN1,BTRC,DCUN1D1,DCUN1D5,MASTL,PSMA3,PSMB2,PSMB9,PSMC2,PSMD11,PSME4,TOPORS,TRIB3,UBC
GO Biological Process	GO:0031145	anaphase-promoting complex-dependent catabolic process	394	6.43343e-38	8.30105e-34	2.10687e-36	2.7821	76.9203	214	0.00480482	0.0133675	3466	0.411917	1	1	1.13173	7.06884	8	80	0.00488102	0.1	rs112169350,rs112987408,rs114121489,rs116182120,rs116572350,rs117047274,rs117321005,rs117343253,rs117750251,rs117756326,rs12590235,rs138514927,rs139741163,rs141336091,rs141829557,rs141981665,rs142389448,rs142938354,rs143601678,rs143987320,rs144279089,rs144339415,rs144486426,rs144620518,rs147009114,rs148778230,rs149827743,rs149861231,rs150647107,rs151239869,rs151316007,rs180811613,rs182535456,rs182848403,rs183257598,rs183390226,rs184590037,rs185981849,rs186205363,rs187476973,rs187895925,rs188855328,rs189273862,rs189376259,rs190362963,rs190931938,rs191157443,rs191421828,rs191874191,rs191996378,rs192138374,rs202147098,rs2070624,rs2070625,rs2070627,rs2070628,rs2071476,rs2071477,rs2071480,rs2074624,rs2104015,rs2236207,rs2293360,rs28362594,rs34579616,rs35340144,rs35594166,rs367997915,rs368151450,rs368428306,rs370967757,rs372090843,rs372648094,rs373545622,rs374103328,rs374993941,rs376849971,rs377418266,rs527393721,rs527658076,rs527670468,rs527758989,rs527887772,rs527947257,rs528069963,rs528176852,rs530016376,rs530985319,rs531131053,rs531679938,rs532757185,rs533200766,rs533459031,rs534105171,rs534609801,rs534744331,rs535087381,rs536035536,rs536107806,rs536196984,rs536258705,rs536551405,rs537472945,rs537983097,rs538577762,rs539482081,rs540341423,rs540510076,rs541414086,rs541881111,rs542142538,rs543342193,rs543370027,rs543837698,rs544859462,rs545058421,rs545202900,rs545250086,rs545692332,rs546325005,rs547895919,rs547965204,rs549314029,rs549851571,rs550016259,rs550527331,rs550562392,rs551890490,rs552098765,rs552498931,rs553091754,rs553186136,rs553476665,rs553692259,rs553728383,rs554186280,rs554659179,rs554877745,rs554894626,rs555652321,rs556058259,rs556083217,rs556884382,rs55704283,rs557710982,rs558519530,rs558604955,rs559517413,rs559612771,rs559856981,rs560399241,rs560484909,rs560845389,rs561225950,rs561634647,rs562063284,rs562093371,rs562591227,rs56262082,rs563557433,rs56376659,rs563774327,rs563873507,rs564263036,rs564715647,rs565393463,rs566972443,rs567013827,rs567101277,rs567476,rs567970386,rs568087223,rs568088927,rs568367991,rs568580175,rs568617623,rs568782960,rs568984465,rs569293867,rs569382700,rs570304608,rs570499945,rs570705837,rs570767018,rs570842618,rs571436887,rs573115925,rs573132840,rs574079364,rs574117447,rs574231529,rs574404216,rs575831494,rs575908337,rs576384064,rs576943598,rs577480543,rs578048729,rs58724360,rs58841173,rs58935459,rs59522292,rs6024830,rs61595306,rs61729405,rs73419443,rs7524097,rs7535473,rs7537948,rs75750260,rs76025707,rs79309835,rs79673193,rs9276815	AURKA,PSMA3,PSMB2,PSMB9,PSMC2,PSMD11,PSME4,UBC
GO Biological Process	GO:0039702	viral budding via host ESCRT complex	395	6.6177e-38	8.53882e-34	2.16173e-36	5.25627	18.4541	97	0.00115274	0.00605909	274	0.00617707	1	0.290886	3.39518	1.76721	6	20	0.00366077	0.3	rs115026058,rs115431496,rs116862454,rs11868966,rs11868998,rs138358785,rs139335910,rs142602704,rs146268612,rs146908922,rs149773455,rs16976750,rs181484047,rs181706757,rs183479342,rs185556803,rs186142155,rs190635459,rs191184440,rs370749559,rs371085361,rs371129956,rs372628506,rs372891070,rs373104211,rs373967568,rs374273299,rs375500660,rs375820819,rs377032810,rs45454797,rs45506792,rs528227967,rs528782078,rs529287966,rs529877706,rs529927146,rs530031865,rs530487932,rs530602027,rs532192535,rs533030250,rs533977431,rs534165146,rs534916825,rs536164230,rs536574920,rs536667013,rs537382741,rs538573207,rs542236095,rs543713954,rs543840421,rs545154180,rs546119750,rs546481335,rs546766437,rs547111758,rs547889385,rs548611340,rs550744017,rs551737858,rs551906243,rs552549518,rs553172733,rs553425992,rs553574263,rs555092000,rs556020178,rs55652314,rs558395428,rs558642490,rs559179467,rs559953323,rs560809670,rs562023311,rs562781018,rs563614785,rs564741728,rs565146287,rs566664717,rs566722839,rs566731661,rs567308368,rs567461622,rs569107316,rs569127913,rs569502716,rs571153585,rs571335073,rs571870532,rs573336162,rs575712715,rs575790087,rs73409565,rs79837209,rs8064817	CHMP1B,CHMP2A,CHMP4A,CHMP6,PDCD6IP,VPS37A
GO Biological Process	GO:0045007	depurination	396	1.42833e-37	1.84298e-33	4.65398e-36	25.5918	1.4067	36	8.78694e-05	0.00224873	466	0.0220323	1	0.610048	7.54484	0.265082	2	3	0.00122026	0.666667	rs11248850,rs116005316,rs11865131,rs141116149,rs150190392,rs151110464,rs177510,rs181223290,rs183374691,rs185172591,rs190867146,rs201746729,rs2275602,rs3219467,rs371476312,rs527582737,rs529425621,rs531082101,rs537932462,rs540616287,rs540793556,rs544611384,rs545112449,rs549470824,rs551403495,rs555766374,rs556304629,rs560739226,rs562407609,rs564917773,rs566715910,rs570992242,rs571304759,rs573796966,rs575231522,rs576237042	MPG,MUTYH
GO Biological Process	GO:0006283	transcription-coupled nucleotide-excision repair	397	2.04128e-37	2.63387e-33	6.63442e-36	2.94128	65.6177	193	0.0040988	0.0120557	3028	0.343044	1	1	1.20718	6.62704	8	75	0.00488102	0.106667	rs114985191,rs115915876,rs116224830,rs117047274,rs117321005,rs117727376,rs1264309,rs139741163,rs141286814,rs141829557,rs141981665,rs142219948,rs142389448,rs143108749,rs143601678,rs144279089,rs144339415,rs144486426,rs144521688,rs145039314,rs146730067,rs147274708,rs148778230,rs149302953,rs149827743,rs149861231,rs150647107,rs151074018,rs16960619,rs17435932,rs182143807,rs182535456,rs183257598,rs183390226,rs183746226,rs186858251,rs187476973,rs187895925,rs188491108,rs189502934,rs191066853,rs191157443,rs191421828,rs191602706,rs192138374,rs192649904,rs200116349,rs201631440,rs2070624,rs2070625,rs2070627,rs2070628,rs28362594,rs3218807,rs367722597,rs367997915,rs368151450,rs369535959,rs372090843,rs372648094,rs374103328,rs374708989,rs376158843,rs3810445,rs3810446,rs3810447,rs4150248,rs527393721,rs527548862,rs527758989,rs528069963,rs530016376,rs531010743,rs531118504,rs531131053,rs532524465,rs533459031,rs534105171,rs534558557,rs534744331,rs534747533,rs535044595,rs535087381,rs535454664,rs535716041,rs536107806,rs536196984,rs536258705,rs536586238,rs536956027,rs537546125,rs537914441,rs538577762,rs538717439,rs539482081,rs540011235,rs540341423,rs541414086,rs541792198,rs541881111,rs543342193,rs543941483,rs544144076,rs544626659,rs545250086,rs545692332,rs546325005,rs546761047,rs546765497,rs547965204,rs548084530,rs548623863,rs550527331,rs552396498,rs552498931,rs552869850,rs553420795,rs553692259,rs553886408,rs554033037,rs554659179,rs554894626,rs556058259,rs556633921,rs556884382,rs557487760,rs557710982,rs559086895,rs559327432,rs559856981,rs560399241,rs560465301,rs560849645,rs561092003,rs56111250,rs561223379,rs562063284,rs562530388,rs562591227,rs56262082,rs563137696,rs563873507,rs564263036,rs564338389,rs564715647,rs566972443,rs567970386,rs568088927,rs568457747,rs568782960,rs568984465,rs569293867,rs569927295,rs570120590,rs570705837,rs570842618,rs570998887,rs571479866,rs571743981,rs571974294,rs572452154,rs573132840,rs574059343,rs574079364,rs574117447,rs574655200,rs575831494,rs576328029,rs576384064,rs576636401,rs576653434,rs577087676,rs577480543,rs577543924,rs577812298,rs577894487,rs57803073,rs58841173,rs59522292,rs61595306,rs7164266,rs7246818,rs7257438,rs73419443,rs73691191,rs74109690,rs751402,rs75581773,rs75750260,rs76025707,rs77739367,rs77933182,rs79673193	AQR,COPS2,COPS5,ERCC5,GTF2H4,MNAT1,POLR2I,UBC
GO Biological Process	GO:0048753	pigment granule organization	398	2.06438e-37	2.66366e-33	6.69262e-36	3.35871	47.3396	159	0.00295706	0.00993191	273	0.00608333	1	0.287521	3.04696	2.29738	7	26	0.0042709	0.269231	rs111550898,rs114110917,rs114156560,rs115166010,rs115571860,rs115589035,rs115916720,rs12189826,rs138205018,rs139355469,rs140198202,rs142723579,rs143437951,rs144125203,rs144135052,rs144336384,rs145503588,rs147046554,rs147274240,rs147968390,rs147972113,rs149373010,rs150275185,rs1546851,rs182559977,rs183346244,rs183712217,rs183797405,rs183862561,rs184042272,rs185915764,rs186434360,rs186665772,rs187000435,rs187762406,rs187886308,rs189141003,rs190019412,rs190306209,rs191185979,rs191262322,rs192406255,rs192559311,rs192591521,rs192727463,rs201316247,rs34019374,rs35991100,rs370308610,rs371159778,rs371251054,rs372925099,rs3747137,rs527582755,rs527642612,rs527858544,rs528470631,rs528632327,rs528694466,rs528709974,rs529025365,rs529934276,rs530461543,rs530529370,rs531068271,rs531283049,rs532089191,rs532092036,rs532684434,rs533491209,rs535268526,rs535289171,rs535486956,rs536503948,rs536851373,rs537269565,rs537478367,rs537951571,rs541512703,rs541548601,rs541971992,rs542068676,rs542830795,rs543581158,rs543582088,rs544631072,rs544895770,rs545083950,rs545194557,rs545242983,rs545390565,rs546742814,rs547422864,rs547803449,rs548105428,rs548374527,rs548735719,rs548999082,rs549794814,rs551481343,rs551974240,rs552861317,rs553813942,rs554604277,rs555148699,rs555239855,rs555512079,rs556804186,rs558471507,rs559711687,rs560597400,rs560781291,rs561343150,rs561439201,rs561478065,rs561812095,rs562581748,rs562953253,rs563548560,rs563582193,rs564871687,rs564947060,rs566123693,rs566561761,rs567083301,rs567774866,rs567932224,rs568144870,rs56821996,rs568385611,rs569490681,rs570260590,rs570437556,rs570439303,rs571971350,rs572100350,rs572656778,rs572907388,rs572926824,rs572958532,rs574862773,rs575039316,rs576158527,rs577431914,rs577575434,rs577781259,rs577874131,rs58339366,rs60064752,rs73373138,rs73586079,rs73724416,rs74389259,rs76428974,rs77250305,rs77853324,rs78196259,rs78771698,rs968425	AP1G1,BLOC1S5,BLOC1S6,DTNBP1,HPS4,KIF13A,RAB32
GO Biological Process	GO:0051196	regulation of coenzyme metabolic process	399	4.18323e-37	5.39762e-33	1.35279e-35	2.34507	121.958	286	0.00761808	0.017865	98	0.000514118	1	0.0676904	2.3415	7.68737	18	87	0.0109823	0.206897	rs10035226,rs10993328,rs111550898,rs111555426,rs111948117,rs112597707,rs112872159,rs113485489,rs114156560,rs114841599,rs115166010,rs115261240,rs115268967,rs115516292,rs115697507,rs115905383,rs116008694,rs116220253,rs116524062,rs12250119,rs1285180,rs138029481,rs138205018,rs138272224,rs138683809,rs139740940,rs140879391,rs141116717,rs141135297,rs141903748,rs142690476,rs142723579,rs142834860,rs143641717,rs143666868,rs144255728,rs145072934,rs145798395,rs146097737,rs147077107,rs147274240,rs147450898,rs147956822,rs148094095,rs148920027,rs149373010,rs149692874,rs150327613,rs150922542,rs151019531,rs16900124,rs181233259,rs182136141,rs182174976,rs183418183,rs183511910,rs183734187,rs183978339,rs184097266,rs184506929,rs185640695,rs185670406,rs185742341,rs185760524,rs186795799,rs187313105,rs187852909,rs187912135,rs189291872,rs189519474,rs189752345,rs189924114,rs189994549,rs190019412,rs190595097,rs190850401,rs192253013,rs192727463,rs192864168,rs192872862,rs193147025,rs200479699,rs201361767,rs2705719,rs2785160,rs28382631,rs28382632,rs352960,rs35867196,rs367624998,rs367903899,rs368120489,rs369832489,rs369890846,rs370033961,rs372373398,rs373252480,rs3737937,rs376029883,rs376529976,rs3806731,rs3806732,rs3806733,rs4063494,rs41281170,rs41303907,rs4379388,rs4640970,rs4747241,rs527263719,rs527642612,rs528435536,rs528709974,rs529277693,rs529394063,rs529596925,rs529598403,rs529934276,rs530415808,rs530487220,rs530758486,rs530872470,rs531068271,rs531479983,rs531630381,rs531950402,rs532220768,rs532920299,rs533304936,rs534909121,rs535141878,rs535289171,rs535914009,rs535950802,rs536058894,rs536279169,rs536740155,rs538096554,rs538596376,rs539074969,rs539795790,rs539996446,rs540070334,rs540524268,rs540689000,rs541283767,rs541318149,rs541605119,rs541747997,rs541906895,rs542042463,rs542244756,rs542830795,rs543043707,rs543139436,rs543354408,rs543672976,rs543958546,rs544041502,rs544221881,rs544767905,rs544809343,rs545242983,rs545307905,rs545335414,rs545348993,rs545390565,rs545800291,rs546201620,rs546478442,rs546630484,rs546903442,rs547458205,rs547724974,rs547851664,rs547931764,rs548105428,rs548580581,rs548614384,rs549019784,rs549172416,rs549176796,rs549848596,rs550436398,rs550445551,rs551375680,rs551517195,rs551737902,rs551965315,rs552177319,rs552498165,rs552611730,rs552822181,rs552934368,rs553253224,rs553510675,rs554604277,rs555135932,rs555239855,rs556660745,rs556721100,rs556888388,rs556987944,rs55700783,rs557087378,rs557291504,rs557987361,rs557998228,rs558063392,rs558134386,rs558433762,rs558779802,rs559447703,rs559533201,rs559603548,rs559902537,rs559917888,rs559921729,rs560620059,rs560707696,rs560938736,rs561053494,rs561439201,rs561731155,rs562581748,rs563135813,rs563400273,rs563548560,rs564111834,rs564177548,rs564722060,rs565106471,rs565272694,rs565282309,rs565549873,rs565680857,rs565858816,rs568058479,rs568204272,rs568525424,rs568664978,rs568987815,rs569166016,rs569217087,rs569816881,rs570375455,rs570933748,rs571111421,rs571390810,rs571761992,rs571971350,rs572907388,rs573024671,rs573033067,rs573156011,rs573191028,rs573263031,rs573661773,rs574150275,rs574234820,rs574827022,rs575039316,rs575124650,rs575653248,rs576001116,rs576653133,rs576654474,rs577124339,rs577282738,rs577874131,rs60064752,rs62467706,rs72770706,rs73193742,rs73291813,rs73373138,rs73914830,rs74396045,rs75728791,rs75884879,rs75960110,rs75996907,rs7776702,rs79379002,rs80251151,rs9396792	DDIT4,DLD,ECD,FBP1,NDC1,NUP153,NUP210,NUP214,NUP35,NUP54,PDHX,PDK4,PGAM2,POM121,PRKAA1,RAE1,RANBP2,TPR
GO Biological Process	GO:0016073	snRNA metabolic process	400	8.51455e-37	1.09863e-32	2.74658e-35	2.89916	66.9159	194	0.0041799	0.0121182	431	0.0181507	1	0.543385	1.84235	7.59901	14	86	0.00854179	0.162791	rs114985191,rs1369011,rs140752701,rs141580742,rs143176301,rs146373473,rs146409698,rs146521201,rs147441909,rs147946814,rs148364336,rs149043093,rs149864959,rs151085383,rs151153879,rs17648305,rs180861123,rs181183628,rs181223290,rs181554560,rs182784290,rs183694290,rs183781293,rs185172591,rs185294164,rs186110702,rs187138707,rs187194293,rs187963756,rs188560097,rs188715426,rs189416550,rs191103953,rs191259137,rs191260644,rs191528455,rs191627999,rs192624199,rs199497571,rs200288642,rs200539325,rs200750074,rs201039947,rs201746729,rs2275602,rs2278460,rs2298715,rs2298716,rs28450989,rs28521883,rs28723680,rs3219467,rs369903330,rs370459041,rs371476312,rs372949871,rs373369237,rs374540185,rs374729850,rs374793483,rs3756260,rs375655875,rs375708347,rs376099100,rs376574733,rs377227141,rs377657561,rs3807479,rs3810445,rs3810446,rs3810447,rs4573997,rs527548862,rs527946384,rs529187602,rs529311140,rs529425621,rs530082188,rs531082101,rs531105247,rs531449652,rs531843620,rs532018793,rs533344306,rs533530294,rs533539000,rs534091535,rs534737677,rs535791984,rs535993760,rs536924878,rs536956027,rs537914441,rs537932462,rs538381432,rs540077871,rs540195816,rs540260117,rs540404385,rs540793556,rs541529286,rs541662688,rs541815370,rs541952483,rs542073140,rs543941483,rs544159376,rs544494703,rs545112449,rs545581169,rs545645196,rs546006015,rs546164811,rs547319411,rs547924700,rs548660530,rs549470824,rs550386447,rs550883142,rs551403495,rs551458274,rs551564710,rs553005572,rs553018383,rs553691271,rs553734955,rs553759096,rs554033037,rs554460664,rs554617862,rs554657688,rs555296789,rs555492774,rs556304629,rs556345526,rs556524907,rs556633921,rs556965303,rs559086895,rs559235270,rs559740164,rs560041499,rs560465301,rs560739226,rs560796016,rs560917065,rs561092003,rs561668528,rs562101199,rs562159326,rs562542143,rs564917773,rs565288363,rs565747261,rs566542659,rs566565158,rs567196383,rs567378918,rs568468491,rs568885068,rs569008295,rs569277593,rs569428946,rs569830859,rs570331797,rs570793022,rs571021795,rs571171395,rs571304759,rs571479866,rs571936007,rs572452154,rs573282151,rs573398339,rs573796966,rs574811149,rs575231522,rs576104393,rs576237042,rs577101546,rs577201597,rs577894487,rs577922318,rs57803073,rs7179688,rs7246818,rs7257438,rs72941378,rs72941381,rs73471762,rs73501892,rs73736653,rs75581773,rs7926862	ELL2,INTS1,INTS12,INTS4,INTS5,INTS9,KIAA0947,NCBP1,POLR2I,RPRD1A,SNAPC5,TAF6,TOE1,TUT1
GO Biological Process	GO:0032784	regulation of DNA-templated transcription, elongation	401	9.90371e-37	1.27788e-32	3.18672e-35	3.58599	39.8774	143	0.00249094	0.00893248	255	0.00510047	1	0.258084	2.51495	3.97622	10	45	0.00610128	0.222222	rs10747783,rs10853289,rs111578117,rs112517746,rs113723757,rs115142610,rs115290563,rs116181187,rs116639833,rs117963737,rs11860461,rs12077415,rs138045493,rs138192540,rs138311072,rs138461986,rs139602334,rs140728327,rs140829524,rs141252682,rs141524740,rs142745232,rs143344918,rs143736639,rs143882819,rs146243933,rs146509107,rs146813361,rs146867316,rs146971701,rs147046017,rs147788910,rs147798150,rs148506472,rs149702,rs17201466,rs17565804,rs17649826,rs181811934,rs181814250,rs182142262,rs183607211,rs184016814,rs185323918,rs186615481,rs186687400,rs187838151,rs190865314,rs191206388,rs192659116,rs193248362,rs200747062,rs201857657,rs2071592,rs3219184,rs35957924,rs368709119,rs369213782,rs369307918,rs376198654,rs3848365,rs527665879,rs528068885,rs528161153,rs528634328,rs529895026,rs532059229,rs532531352,rs532541467,rs532611192,rs533556559,rs533612663,rs533641021,rs534593142,rs534946211,rs535468208,rs535634151,rs535649075,rs537861618,rs537926389,rs538695523,rs539757298,rs540969300,rs541647565,rs541796152,rs543106826,rs543941114,rs544204866,rs544741271,rs546203601,rs546698443,rs546966467,rs547818447,rs548160919,rs548510701,rs548783657,rs549247134,rs549648541,rs550227996,rs551321302,rs552049867,rs553201868,rs553623182,rs553979888,rs554086755,rs554531431,rs555049874,rs555489747,rs556056335,rs556377614,rs557137868,rs561839182,rs563166012,rs563507270,rs563905916,rs565444594,rs566379164,rs566537535,rs567290635,rs567899088,rs567941386,rs568170217,rs568272452,rs568360503,rs568765562,rs569182445,rs569257274,rs569570616,rs570533849,rs570711590,rs571755817,rs571979277,rs574921786,rs575322545,rs575884215,rs576088568,rs577815825,rs73167121,rs7532857,rs77463039,rs77760849,rs78365415,rs79098569	ATP6V1G2-DDX39B,AXIN1,HNRNPU,LEO1,NELFE,RNF8,SHH,THOC1,TSFM,ZNF326
GO Biological Process	GO:0042060	wound healing	402	1.65473e-36	2.1351e-32	5.3112e-35	1.48303	738.354	1095	0.0461212	0.068399	95	0.000470033	1	0.0638404	1.52674	41.2644	63	467	0.0384381	0.134904	rs10097936,rs10418743,rs10835177,rs10870002,rs10988721,rs111369758,rs111403414,rs111445604,rs111557788,rs112015547,rs112029765,rs112163356,rs112279867,rs11237199,rs112517746,rs112519133,rs112570125,rs112785172,rs112872159,rs112968324,rs113112097,rs113220053,rs113619869,rs113659280,rs113689229,rs113823236,rs113834210,rs114023405,rs114110917,rs114150156,rs114268143,rs114277000,rs114367377,rs114440920,rs114545312,rs114578070,rs114815891,rs114967300,rs115204832,rs115451608,rs115508106,rs115571860,rs115672436,rs11568776,rs115723138,rs115858905,rs115916720,rs115927191,rs115963692,rs11602107,rs11605191,rs116066974,rs116272522,rs116282144,rs116600738,rs116667721,rs116967487,rs116982615,rs117103155,rs11714054,rs117161170,rs11942525,rs11969883,rs12087862,rs12097454,rs12242270,rs12441553,rs1264332,rs13300897,rs1349542,rs138229704,rs138240847,rs138683809,rs138803062,rs138986970,rs139273620,rs139355469,rs139387480,rs139391130,rs139470083,rs139704981,rs139711257,rs139743341,rs139987786,rs1400267,rs140115255,rs140151761,rs140198202,rs140218118,rs140295334,rs140410252,rs140458576,rs140471763,rs140536253,rs140636973,rs140639737,rs140640533,rs140737760,rs140738979,rs140862049,rs140996874,rs141135297,rs141454130,rs141716794,rs141981665,rs141992616,rs142130004,rs142434021,rs142609734,rs142845948,rs142895131,rs142931742,rs143248485,rs143277641,rs143327757,rs143437951,rs143679215,rs143736639,rs144077961,rs144104345,rs144125203,rs144135052,rs144615544,rs145160611,rs145282740,rs145503588,rs145513113,rs145658158,rs145855016,rs146028585,rs146333937,rs146444835,rs146813361,rs146840558,rs146845176,rs146852388,rs147024312,rs147046554,rs147049950,rs147310207,rs147913891,rs147968390,rs147972113,rs147973663,rs147975083,rs148054044,rs148196646,rs148207671,rs148281306,rs148307866,rs148391970,rs148463374,rs148746986,rs148973802,rs148974495,rs149244360,rs149735931,rs149861231,rs150053892,rs150164755,rs150275185,rs150287698,rs150327613,rs150368304,rs150410736,rs150796647,rs151094217,rs151203788,rs151241480,rs1546851,rs165912,rs1662349,rs16826105,rs17027478,rs17030584,rs17146413,rs17531007,rs17574647,rs178063,rs180725872,rs180745376,rs180759946,rs180843079,rs180951246,rs181110549,rs181249140,rs181252080,rs181352816,rs181360992,rs181406587,rs181490322,rs181714040,rs181892090,rs182268472,rs182492138,rs182518387,rs182535456,rs182536081,rs182541182,rs182559977,rs182746653,rs182927801,rs183196616,rs183346244,rs183405615,rs183437505,rs183479233,rs183482557,rs183484790,rs183501426,rs183712217,rs183752964,rs183797405,rs183870951,rs183885780,rs184042272,rs184079469,rs184081576,rs184100667,rs184152203,rs184260988,rs184327074,rs184371204,rs184522831,rs184525409,rs184612357,rs184618416,rs184928034,rs184952244,rs185002607,rs185114671,rs185310149,rs185470115,rs185472796,rs185548519,rs185551912,rs185622064,rs185638777,rs185811747,rs185831555,rs185874637,rs185881410,rs185888090,rs185915764,rs186077797,rs186099908,rs186144851,rs186220422,rs186434360,rs186533278,rs186869117,rs187066561,rs187100219,rs187178655,rs187312070,rs187457672,rs187511162,rs187633121,rs187762406,rs187849941,rs187886308,rs187907322,rs188035872,rs188047667,rs188374139,rs188404292,rs188484237,rs188582788,rs188729086,rs188786863,rs188872130,rs188880472,rs188976804,rs189141003,rs189146191,rs189223371,rs189408711,rs189495892,rs189609049,rs189733925,rs189874776,rs189879556,rs189889792,rs189897176,rs189942435,rs190261879,rs190286229,rs190306209,rs190467618,rs190632652,rs190850401,rs190900232,rs190970174,rs190979361,rs191059099,rs191068012,rs191185979,rs191262322,rs191395499,rs191560778,rs191610814,rs191612628,rs191631586,rs191698332,rs191733526,rs192029928,rs192139456,rs192209319,rs192305808,rs192406255,rs192559311,rs192614329,rs192629680,rs192718620,rs192868014,rs192889399,rs192908293,rs192953625,rs192963186,rs193048902,rs193129665,rs200110073,rs200493208,rs200562410,rs200729464,rs200966,rs200967,rs201628446,rs2070627,rs2070628,rs2075280,rs2241715,rs2241718,rs2241719,rs2282458,rs2394361,rs2444039,rs2553533,rs2676415,rs2732317,rs2732318,rs2746644,rs2785160,rs28381339,rs28381340,rs28384433,rs28417106,rs28594400,rs303030,rs304060,rs3101018,rs3131383,rs34019374,rs34331149,rs35122942,rs35318502,rs367997915,rs368051744,rs368151450,rs368397742,rs368457798,rs369926432,rs370033961,rs370702216,rs370792209,rs370831464,rs371159778,rs371251054,rs371836569,rs371980246,rs372090843,rs372596451,rs372925099,rs373411254,rs373614009,rs373691171,rs374103328,rs374385710,rs3747137,rs374931360,rs375024063,rs376005935,rs376007904,rs376198654,rs376500242,rs376821340,rs377105442,rs377227788,rs377511148,rs3775578,rs377762622,rs3792498,rs3805003,rs3819222,rs3819224,rs400502,rs400547,rs41266783,rs41269279,rs4379840,rs4397843,rs4597058,rs4862364,rs4910856,rs527286289,rs527482201,rs527582755,rs527643809,rs527738292,rs527776597,rs527839244,rs527930698,rs527993035,rs528069963,rs528342635,rs528400657,rs528470631,rs528484701,rs528632327,rs528694466,rs528761454,rs529025365,rs529123491,rs529191762,rs529444839,rs529543958,rs529768411,rs529827955,rs529991561,rs530130694,rs530164002,rs530175965,rs530254216,rs530261520,rs530405272,rs530461543,rs530499637,rs530601249,rs530637779,rs530696426,rs530855569,rs530884321,rs530920182,rs530935320,rs531131053,rs531243977,rs531283049,rs531352955,rs531411193,rs531685144,rs531821593,rs531852820,rs531971233,rs532051230,rs532059229,rs532089191,rs532092036,rs532353645,rs532390003,rs532446488,rs532489177,rs532516543,rs532519657,rs532624999,rs532642617,rs532684434,rs532746786,rs532786646,rs532910345,rs532938118,rs532999205,rs533034275,rs533140070,rs533151148,rs533207123,rs533283624,rs533303665,rs533528946,rs533583898,rs533745994,rs533760403,rs533762140,rs533897739,rs533931638,rs534018485,rs534079732,rs534563983,rs534602280,rs534735053,rs534883876,rs535002351,rs535056714,rs535199739,rs535201234,rs535206920,rs535268526,rs535316601,rs535328225,rs535351717,rs535389567,rs535443711,rs535503532,rs535603157,rs535642595,rs535689034,rs535734476,rs535787333,rs535812981,rs536022511,rs536125277,rs536138722,rs536196984,rs536203955,rs536503948,rs536545203,rs536809113,rs536944787,rs537036375,rs537048118,rs537067306,rs537119032,rs537241630,rs537269565,rs537478367,rs537552438,rs537632716,rs537718576,rs537868318,rs537980561,rs538064653,rs538180883,rs538496917,rs538574325,rs538695523,rs538825157,rs539078557,rs539178204,rs539254227,rs539308345,rs539383671,rs539421677,rs539643061,rs539646375,rs539766509,rs539834731,rs539899953,rs539915417,rs539924821,rs540065851,rs540119361,rs540341423,rs540500779,rs540534015,rs540637394,rs541262893,rs541324176,rs541369222,rs541385119,rs541414086,rs541498070,rs541512703,rs541548601,rs541674232,rs541706073,rs541868044,rs541876943,rs541952364,rs541971992,rs542068676,rs542161199,rs542177845,rs542201730,rs542308934,rs542382460,rs542383322,rs542424485,rs542452949,rs542511874,rs542829354,rs542862052,rs542929948,rs543013760,rs543246949,rs543282465,rs543400569,rs543561752,rs543569232,rs543581158,rs543582088,rs543592021,rs543625053,rs543669751,rs543749547,rs543975376,rs544017433,rs544077716,rs544188270,rs544331224,rs544357709,rs544631072,rs544699724,rs544867641,rs545083950,rs545115254,rs545148849,rs545174152,rs545294212,rs545327535,rs545330389,rs545348993,rs545473590,rs545475272,rs545748258,rs545851977,rs545942228,rs546137720,rs546188363,rs546238602,rs546277044,rs546325005,rs546336569,rs546414640,rs546533114,rs546669365,rs546742814,rs546955128,rs547046892,rs547108645,rs547188239,rs547267300,rs547317705,rs547318763,rs547422864,rs547576745,rs547679122,rs547906795,rs547925693,rs547972731,rs548002905,rs548066285,rs548115245,rs548172370,rs548219303,rs548250706,rs548292767,rs548338251,rs548374527,rs548501484,rs548579608,rs548735719,rs548797036,rs548880720,rs548905857,rs548979107,rs549186341,rs549257999,rs549280099,rs549474047,rs549507726,rs549582017,rs549595103,rs549647947,rs549648541,rs549660103,rs549704481,rs549794814,rs549845598,rs549954751,rs550128014,rs550667886,rs550722391,rs550823757,rs550844380,rs550990429,rs550998842,rs551204645,rs551481343,rs551515778,rs551788508,rs551898887,rs551926398,rs552043089,rs552065580,rs552116420,rs552117990,rs552137278,rs552151434,rs552199616,rs552656450,rs552823940,rs552861317,rs552903459,rs552928892,rs552930866,rs553026793,rs553157590,rs553319458,rs553362971,rs553496796,rs553604512,rs553623182,rs553720744,rs554014369,rs554109591,rs554156610,rs554451209,rs554462580,rs554519206,rs554578298,rs554621796,rs554692515,rs554894626,rs554962279,rs554978144,rs555016228,rs555103896,rs555148699,rs555272897,rs555362028,rs555406333,rs555500345,rs555562139,rs555630447,rs555687649,rs555688794,rs555879979,rs555891480,rs555916462,rs556040171,rs556060246,rs556108603,rs556584299,rs556781979,rs556804186,rs556827171,rs556884382,rs556888828,rs556966756,rs557132468,rs557292990,rs557367882,rs557380715,rs557414676,rs557511032,rs557560976,rs557638915,rs557965992,rs557982709,rs558034092,rs558089800,rs558112938,rs558171088,rs558213105,rs558224558,rs558321049,rs558389557,rs558418896,rs558471507,rs558679053,rs558799860,rs559121267,rs559272750,rs559313281,rs559327593,rs559350756,rs559367632,rs559437961,rs559513534,rs559595741,rs559679866,rs559711687,rs559809687,rs559902537,rs559920434,rs559981214,rs560042043,rs560163836,rs560342503,rs560365780,rs560441792,rs560459484,rs560465103,rs560501137,rs560532956,rs560580935,rs560646025,rs560771609,rs560781291,rs560981383,rs560983620,rs560984252,rs561011414,rs561095651,rs561234600,rs561276487,rs561305681,rs561343150,rs561450498,rs561478065,rs561532028,rs561677617,rs561812095,rs561876573,rs561881560,rs562063284,rs562136169,rs562166700,rs562192173,rs562217834,rs562240615,rs562350708,rs562584219,rs562612492,rs56262082,rs56276827,rs562775873,rs563008317,rs563088918,rs563105665,rs563114449,rs563141539,rs563353608,rs563379542,rs563405192,rs563436229,rs563544072,rs563582193,rs563642756,rs563653359,rs563702176,rs563873507,rs563921008,rs564074473,rs564114323,rs564131412,rs564131880,rs564138604,rs564273799,rs564277558,rs564430417,rs564552737,rs564566093,rs564673827,rs564736899,rs564805252,rs564871687,rs564986360,rs565217777,rs565425169,rs565688410,rs565738035,rs565788549,rs565843811,rs565954615,rs566042820,rs566123693,rs566195609,rs566197408,rs566240252,rs566250340,rs566272378,rs566314821,rs566385808,rs566561761,rs566616498,rs566623419,rs566789214,rs566818736,rs566854792,rs566972443,rs566999253,rs567181731,rs567305290,rs567348763,rs567393729,rs567412799,rs567624796,rs567774866,rs567899088,rs567980754,rs568144870,rs568199508,rs56821996,rs568385611,rs568391443,rs568410640,rs568545464,rs568566255,rs568628916,rs568685570,rs568789809,rs568822067,rs568822884,rs568983022,rs568984465,rs568999114,rs569295350,rs569332421,rs569476428,rs569604230,rs569704614,rs569734173,rs569744014,rs569869908,rs569887544,rs569962236,rs570036026,rs570193314,rs570250005,rs570260590,rs570437556,rs570439303,rs570648426,rs570670634,rs570765124,rs570784953,rs570848182,rs570963386,rs570984636,rs571108241,rs571120296,rs571162533,rs571168598,rs571495019,rs571846167,rs571855657,rs572003651,rs572100350,rs572106004,rs572123099,rs572167521,rs572277817,rs572442757,rs572570631,rs572581333,rs572623055,rs572656778,rs572749473,rs572839579,rs572861678,rs572878578,rs572926824,rs572958532,rs573015947,rs573066316,rs573073695,rs573164491,rs573249163,rs573274624,rs573311183,rs573459189,rs573588739,rs573674158,rs573706573,rs573712656,rs573810065,rs573924183,rs574079364,rs574080001,rs574080196,rs574117447,rs574218935,rs574286166,rs574356410,rs574480515,rs574523563,rs574862773,rs575000577,rs575059029,rs575071546,rs575205482,rs575227970,rs575311165,rs575383223,rs575389028,rs575644525,rs575646899,rs57573777,rs5758468,rs575862629,rs576158527,rs576175379,rs576220860,rs576314327,rs576339334,rs576388967,rs576482933,rs576511237,rs576532701,rs576596253,rs576650349,rs576698669,rs576704888,rs576899522,rs577201585,rs577248202,rs577334241,rs577356612,rs577431914,rs577465925,rs577469525,rs577565787,rs577575434,rs577585180,rs577660056,rs577713735,rs577755209,rs577829735,rs577844008,rs577872122,rs577875180,rs577987707,rs578062093,rs578078133,rs578178830,rs58339366,rs58386249,rs58642663,rs58659593,rs58678374,rs58797842,rs58841173,rs59522292,rs5997152,rs60083800,rs60186308,rs60846244,rs612625,rs61595306,rs61645891,rs61824281,rs61901817,rs62413721,rs6800071,rs711631,rs7187776,rs72738421,rs72759857,rs72988872,rs73156970,rs73167121,rs733535,rs73386656,rs73409882,rs73724416,rs73766767,rs73807288,rs73879391,rs73913144,rs73913145,rs74015534,rs74053504,rs74548973,rs74720855,rs75221449,rs75470019,rs75472514,rs756485,rs75684840,rs75750260,rs75820821,rs75856810,rs75884879,rs75902369,rs75996907,rs76090393,rs7636273,rs76379986,rs76428974,rs7643344,rs76604555,rs76610571,rs76616586,rs77933492,rs77995705,rs78129540,rs78196259,rs78462692,rs78696943,rs78966757,rs79050929,rs79220977,rs7926726,rs79293617,rs80046513,rs80185927,rs895674,rs895675,rs901854,rs9282870,rs932189,rs968425,rs9770521,rs9841137,rs9956222	ADAM17,B4GALT1,CAPZA1,CD44,CLIC1,CPQ,CSRP1,DDR1,DGKZ,DTNBP1,EHD1,F2,FUT10,FYN,GNA13,GNA14,GNAQ,GNAS,GNB1,GP6,HIST1H3B,HIST1H3J,HMOX1,HPS4,IFRD1,ILK,IRF2,ITPR1,KDM1A,LAT,LRRC16A,MACF1,MAFK,MIA3,MTOR,MYL12A,P2RX6,PAK1,PDCD10,PDGFA,PHF21A,PIK3CB,PIK3R1,PKM,PLAU,PRKAR1B,PROC,RAB27A,RAP2B,RHOC,RHOG,SCARB1,SERPIND1,SH2B1,SHH,TEC,TGFB1,TGFBR1,TOR1A,TXK,VCL,YWHAZ,ZFYVE20
GO Biological Process	GO:0007184	SMAD protein import into nucleus	403	2.007e-36	2.58963e-32	6.42588e-35	5.72533	15.021	86	0.000938282	0.00537198	528	0.0274829	1	0.671614	4.24397	0.706885	3	8	0.00183038	0.375	rs111403414,rs112310744,rs112926897,rs113893866,rs115229127,rs115406040,rs12239208,rs137862293,rs141574474,rs145440290,rs148196646,rs148943590,rs180951246,rs182201023,rs183428517,rs184612357,rs186014351,rs186869117,rs188484237,rs189539923,rs190286229,rs191287611,rs192294851,rs2241715,rs2241718,rs2241719,rs35318502,rs376007904,rs376168141,rs376190213,rs376500242,rs4647005,rs4647006,rs530855569,rs531243977,rs532461468,rs532519657,rs532724815,rs533897739,rs536944787,rs540817187,rs541028108,rs541415635,rs541976333,rs542339091,rs543749547,rs544503426,rs545327535,rs546231194,rs546287443,rs546514474,rs547925693,rs548501484,rs549694241,rs552151434,rs552360249,rs554406580,rs554451209,rs554886080,rs556923617,rs557982709,rs558171088,rs559187140,rs560459484,rs561305681,rs561871141,rs564035057,rs566197408,rs568027984,rs569076178,rs572570631,rs574080196,rs574839958,rs575651183,rs576314327,rs576388967,rs576430278,rs577357186,rs577872122,rs72911554,rs74078128,rs75820821,rs76491283,rs77306408,rs80046513,rs9282870	JUN,TGFB1,TOB1
GO Biological Process	GO:1903697	negative regulation of microvillus assembly	404	2.23392e-36	2.88243e-32	7.13473e-35	23.6355	1.52313	36	9.51422e-05	0.00224873	970	0.0883606	1	1	11.3173	0.0883606	1	1	0.000610128	1	rs10493008,rs113760433,rs142744733,rs147360022,rs183609654,rs184626341,rs188100976,rs188782029,rs190115318,rs192878571,rs200045284,rs2315931,rs333192,rs528475762,rs529161870,rs529954792,rs532103628,rs534238276,rs538275401,rs542383464,rs543986831,rs548197769,rs549587581,rs552373713,rs556620789,rs562365666,rs565941410,rs566748898,rs566798313,rs572056246,rs573014598,rs575008638,rs72877909,rs74466292,rs7538354,rs75879102	RAP1GAP
GO Biological Process	GO:0031062	positive regulation of histone methylation	405	2.86386e-36	3.69524e-32	9.12406e-35	3.11823	54.8387	171	0.00342549	0.0106815	3006	0.332842	1	1	1.37179	2.9159	4	33	0.00244051	0.121212	rs113222414,rs114101380,rs114110917,rs115571860,rs116965718,rs117076568,rs117520013,rs138750590,rs139355469,rs139602334,rs140198202,rs141662192,rs143102240,rs143437951,rs144125203,rs144135052,rs144939644,rs145503588,rs147046554,rs147968390,rs147972113,rs150275185,rs150540948,rs1546851,rs17201466,rs180801996,rs182142262,rs182559977,rs183346244,rs183712217,rs183797405,rs184885345,rs184901761,rs185640094,rs185915764,rs186434360,rs186983690,rs187016120,rs187886308,rs189141003,rs189398305,rs189614835,rs190306209,rs190494583,rs190741200,rs191185979,rs191262322,rs191754044,rs192406255,rs192528497,rs192559311,rs2472788,rs369634833,rs372925099,rs376622274,rs527284169,rs527582755,rs527664217,rs528161153,rs528470631,rs528632327,rs528694466,rs529025365,rs530461543,rs530544574,rs531793845,rs532092036,rs532393463,rs532530532,rs532684434,rs533536760,rs533556559,rs535268526,rs535468208,rs536503948,rs537478367,rs537553069,rs537968404,rs539423284,rs540342891,rs540939611,rs541512703,rs541548601,rs541922023,rs541971992,rs541972573,rs542068676,rs543581158,rs543582088,rs543943767,rs544631072,rs545083950,rs546642885,rs546698443,rs546742814,rs546950164,rs547475560,rs547818447,rs547954705,rs547995065,rs548374527,rs548735719,rs549794814,rs551481343,rs552049867,rs552360614,rs552861317,rs554092246,rs554962629,rs555148699,rs555539071,rs555825006,rs556429852,rs556804186,rs557886958,rs557949416,rs558471507,rs558748998,rs559711687,rs561343150,rs561478065,rs561812095,rs561952081,rs562131836,rs563582193,rs564871687,rs566123693,rs566561761,rs567486218,rs567774866,rs567941386,rs568144870,rs568385611,rs569137086,rs569182445,rs569846796,rs570437556,rs570439303,rs571417828,rs572100350,rs572656778,rs572926824,rs572958532,rs574862773,rs574956895,rs575846364,rs576065927,rs576158527,rs576489070,rs576716509,rs577122224,rs577431914,rs577575434,rs58339366,rs59254413,rs7117280,rs72962020,rs73724416,rs75644050,rs75655786,rs76302249,rs76428974,rs77261895,rs77694136,rs78154100,rs78196259,rs78662915,rs78944797,rs79302295,rs79799169,rs79831005	CTNNB1,EED,JARID2,NELFE
GO Biological Process	GO:0044773	mitotic DNA damage checkpoint	406	2.87697e-36	3.71215e-32	9.14323e-35	2.36304	116.375	275	0.00726938	0.0171778	1851	0.171262	1	1	1.35807	8.83606	12	100	0.00732154	0.12	rs112169350,rs112171604,rs112892665,rs115300969,rs115321330,rs115350704,rs115849658,rs116092231,rs116264280,rs116430995,rs116470308,rs116572350,rs117047274,rs117321005,rs117743532,rs138588074,rs138805552,rs139741163,rs140077779,rs140863553,rs141829557,rs141981665,rs142389448,rs143601678,rs143624394,rs143773742,rs144279089,rs144339415,rs144486426,rs145851182,rs146959764,rs148778230,rs149007809,rs149052610,rs149249716,rs149652039,rs149827743,rs149861231,rs150647107,rs17189364,rs182535456,rs182604491,rs182848403,rs183257598,rs183390226,rs183481838,rs185103193,rs185575747,rs186525239,rs187476973,rs187895925,rs188026456,rs188430012,rs188855328,rs189034093,rs190989769,rs191157443,rs191421828,rs192138374,rs192922717,rs2070624,rs2070625,rs2070627,rs2070628,rs2104015,rs2195995,rs2217675,rs2236207,rs268228,rs268229,rs28362594,rs34579616,rs35340144,rs35594166,rs367997915,rs368151450,rs369395914,rs370218470,rs370497337,rs370749559,rs370967757,rs371085361,rs371097522,rs372090843,rs372648094,rs372997683,rs373104211,rs373545622,rs374103328,rs374186095,rs376849971,rs3783469,rs3783472,rs4713354,rs527286318,rs527393721,rs527416718,rs527758989,rs528069963,rs528227967,rs529870283,rs529904632,rs530016376,rs531131053,rs531319660,rs531792103,rs532192535,rs532292127,rs532446,rs532757185,rs533459031,rs534105171,rs534217864,rs534550250,rs534744331,rs534975616,rs535087381,rs535402188,rs536107806,rs536196984,rs536258705,rs536551405,rs536574920,rs536667013,rs537472945,rs537569369,rs537826612,rs537917539,rs538198348,rs538577762,rs539482081,rs539643250,rs540341423,rs540462228,rs540510076,rs541414086,rs541881111,rs541982480,rs542143089,rs542236095,rs542933116,rs543342193,rs543374092,rs543713954,rs543837698,rs544167106,rs544859462,rs545202900,rs545250086,rs545488280,rs545692332,rs546121324,rs546217005,rs546325005,rs546732474,rs547228511,rs547589418,rs547664615,rs547889385,rs547965204,rs548412656,rs549314029,rs550527331,rs550573684,rs550909487,rs552254580,rs552419691,rs552498931,rs552558511,rs552675810,rs553172733,rs553176520,rs553193677,rs553574263,rs553692259,rs553728383,rs553949737,rs554186280,rs554246253,rs554659179,rs554786037,rs554894626,rs556058259,rs556458984,rs556884382,rs557549587,rs557710982,rs558102254,rs558506775,rs558604955,rs559134587,rs559179467,rs559596645,rs559612771,rs559856981,rs560378408,rs560399241,rs560850109,rs561111244,rs561225950,rs562023311,rs562063284,rs562591227,rs56262082,rs562876188,rs563457862,rs563614785,rs563873507,rs564263036,rs564715647,rs564864510,rs565393463,rs566084081,rs566373665,rs566972443,rs567056759,rs567970386,rs568088927,rs568094889,rs568160096,rs568580175,rs568617623,rs568782960,rs568914314,rs568933566,rs568984465,rs569293867,rs570705837,rs570842618,rs571153585,rs571234140,rs571491288,rs572267626,rs573115925,rs573132840,rs573220376,rs573336162,rs574079364,rs574117447,rs574330262,rs574404216,rs574462381,rs574716469,rs575121,rs575327734,rs575712715,rs575831494,rs576016904,rs576175352,rs576377981,rs576384064,rs576943598,rs577480543,rs577729431,rs578048729,rs578174233,rs58841173,rs59522292,rs6024830,rs61595306,rs62048054,rs681673,rs73419443,rs74020123,rs74080821,rs75750260,rs76025707,rs76521314,rs77985416,rs78276384,rs78379425,rs78460115,rs79309835,rs79673193,rs9461624	ATF2,AURKA,CNOT1,CNOT7,FOXN3,GADD45A,MDC1,NPM1,RBL2,TAOK3,UBC,XPC
GO Biological Process	GO:0030168	platelet activation	407	3.03476e-36	3.91575e-32	9.621e-35	1.95206	218.231	426	0.0136317	0.02661	349	0.0105145	1	0.388737	1.7098	12.2821	21	139	0.0128127	0.151079	rs10418743,rs10835177,rs10870002,rs111369758,rs112015547,rs112570125,rs113659280,rs113689229,rs114023405,rs114268143,rs114440920,rs114545312,rs114815891,rs114967300,rs115204832,rs115451608,rs115672436,rs11602107,rs116282144,rs116600738,rs116982615,rs11714054,rs117161170,rs11969883,rs12242270,rs1349542,rs138986970,rs139273620,rs139387480,rs139470083,rs139743341,rs1400267,rs140151761,rs140295334,rs140410252,rs140458576,rs140471763,rs140536253,rs140636973,rs140639737,rs140640533,rs140737760,rs140862049,rs141454130,rs142130004,rs142609734,rs142895131,rs143248485,rs143277641,rs143679215,rs144104345,rs145855016,rs146028585,rs146444835,rs146840558,rs146845176,rs146852388,rs147049950,rs147975083,rs148307866,rs148463374,rs148746986,rs148973802,rs149244360,rs150053892,rs150164755,rs150368304,rs150410736,rs150796647,rs151203788,rs1662349,rs17030584,rs180759946,rs181110549,rs181252080,rs181352816,rs181360992,rs181406587,rs181892090,rs182268472,rs182518387,rs182536081,rs182541182,rs182927801,rs183196616,rs183405615,rs183479233,rs183482557,rs183870951,rs183885780,rs184079469,rs184100667,rs184260988,rs184928034,rs185002607,rs185470115,rs185548519,rs185622064,rs185638777,rs185831555,rs185874637,rs185881410,rs185888090,rs186099908,rs186533278,rs187066561,rs187100219,rs187907322,rs188786863,rs188880472,rs189223371,rs189609049,rs189889792,rs189897176,rs189942435,rs190261879,rs190467618,rs190979361,rs191395499,rs191610814,rs191612628,rs191698332,rs192029928,rs192629680,rs192908293,rs200562410,rs201628446,rs28381339,rs28381340,rs304060,rs3101018,rs3131383,rs35122942,rs368457798,rs370792209,rs371836569,rs372596451,rs373411254,rs373614009,rs374931360,rs375024063,rs377105442,rs3792498,rs3805003,rs3819222,rs3819224,rs400502,rs400547,rs4379840,rs4397843,rs4597058,rs4910856,rs527643809,rs527738292,rs527776597,rs527930698,rs528342635,rs528484701,rs529123491,rs529191762,rs529768411,rs529827955,rs529991561,rs530130694,rs530261520,rs530499637,rs530601249,rs530637779,rs530920182,rs530935320,rs531821593,rs532051230,rs532353645,rs532446488,rs532624999,rs532910345,rs532999205,rs533034275,rs533140070,rs533303665,rs533760403,rs533931638,rs534079732,rs535056714,rs535199739,rs535201234,rs535206920,rs535316601,rs535443711,rs535503532,rs535734476,rs535812981,rs536203955,rs536545203,rs537036375,rs537048118,rs537067306,rs537552438,rs537632716,rs537868318,rs538064653,rs538496917,rs539078557,rs539421677,rs539646375,rs539766509,rs539834731,rs540065851,rs540500779,rs541324176,rs541369222,rs541498070,rs541876943,rs541952364,rs542177845,rs542382460,rs542862052,rs543282465,rs543400569,rs543569232,rs543669751,rs543975376,rs544017433,rs544188270,rs544699724,rs544867641,rs545115254,rs545148849,rs545294212,rs545473590,rs545475272,rs545851977,rs545942228,rs546137720,rs546238602,rs546669365,rs547046892,rs547108645,rs547576745,rs547679122,rs548066285,rs548172370,rs548219303,rs548338251,rs548797036,rs548979107,rs549186341,rs549280099,rs549582017,rs549595103,rs549954751,rs550667886,rs550722391,rs550844380,rs550998842,rs551515778,rs551898887,rs551926398,rs552043089,rs552065580,rs552116420,rs552656450,rs552928892,rs553026793,rs553362971,rs553496796,rs554156610,rs554978144,rs555016228,rs555103896,rs555406333,rs555500345,rs555630447,rs555687649,rs555891480,rs555916462,rs556040171,rs556060246,rs556827171,rs556888828,rs556966756,rs557367882,rs557414676,rs557511032,rs557560976,rs557638915,rs558034092,rs558112938,rs558321049,rs558389557,rs558418896,rs558679053,rs559272750,rs559327593,rs559350756,rs559367632,rs559437961,rs559513534,rs559595741,rs559809687,rs560342503,rs560441792,rs560501137,rs560580935,rs561095651,rs561276487,rs561532028,rs561876573,rs562166700,rs562584219,rs563008317,rs563088918,rs563105665,rs563114449,rs563353608,rs563379542,rs563405192,rs563436229,rs563544072,rs563702176,rs563921008,rs564074473,rs564114323,rs564430417,rs564673827,rs564986360,rs565788549,rs565843811,rs566042820,rs566314821,rs566616498,rs566789214,rs566818736,rs566854792,rs566999253,rs567624796,rs567980754,rs568391443,rs568410640,rs568545464,rs568566255,rs568628916,rs568822067,rs568822884,rs569476428,rs569604230,rs569734173,rs569744014,rs570036026,rs570648426,rs570670634,rs570784953,rs570848182,rs571495019,rs572003651,rs572106004,rs572123099,rs572167521,rs572277817,rs572749473,rs572839579,rs572861678,rs572878578,rs573015947,rs573164491,rs573311183,rs573588739,rs575000577,rs575059029,rs575071546,rs575205482,rs575383223,rs575389028,rs575644525,rs575646899,rs575862629,rs576175379,rs576220860,rs576339334,rs576511237,rs576596253,rs576899522,rs577201585,rs577356612,rs577465925,rs577565787,rs577585180,rs577713735,rs577755209,rs577829735,rs577987707,rs578062093,rs58386249,rs58659593,rs60186308,rs61645891,rs62413721,rs6800071,rs711631,rs72738421,rs72759857,rs72988872,rs73766767,rs73807288,rs74053504,rs75221449,rs75470019,rs756485,rs75684840,rs75856810,rs76090393,rs7636273,rs76379986,rs7643344,rs76604555,rs76610571,rs76616586,rs77933492,rs78129540,rs78696943,rs78966757,rs79220977,rs79293617,rs80185927,rs901854,rs9956222	CLIC1,CSRP1,DGKZ,F2,FYN,GNA13,GNA14,GNAQ,GNAS,GNB1,GP6,ILK,ITPR1,LAT,MYL12A,PIK3CB,PIK3R1,RAP2B,RHOG,VCL,YWHAZ
GO Biological Process	GO:0033059	cellular pigmentation	408	3.29373e-36	4.2499e-32	1.04164e-34	2.72595	77.4042	211	0.00483504	0.0131801	337	0.00952033	1	0.364513	2.30965	4.32967	10	49	0.00610128	0.204082	rs111550898,rs112662406,rs114110917,rs114156560,rs115166010,rs115571860,rs115589035,rs115916720,rs116967487,rs12189826,rs13347124,rs138205018,rs139355469,rs140198202,rs142434021,rs142723579,rs143437951,rs144125203,rs144135052,rs144336384,rs144888464,rs145503588,rs146070513,rs147046554,rs147274240,rs147968390,rs147972113,rs148391970,rs149373010,rs149890989,rs150275185,rs1546851,rs180843079,rs182559977,rs182738236,rs183346244,rs183712217,rs183797405,rs183862561,rs184042272,rs184327074,rs185915764,rs186077797,rs186434360,rs186665772,rs187000435,rs187462566,rs187762406,rs187886308,rs188729086,rs189141003,rs189495892,rs190019412,rs190306209,rs190632652,rs191185979,rs191262322,rs191560778,rs191809725,rs192069229,rs192406255,rs192559311,rs192591521,rs192727463,rs192963186,rs201316247,rs2444039,rs259282,rs28417106,rs28594400,rs34019374,rs35991100,rs370308610,rs371159778,rs371251054,rs372925099,rs3747137,rs527582755,rs527642612,rs527858544,rs528470631,rs528632327,rs528694466,rs528709974,rs528786832,rs529025365,rs529644693,rs529934276,rs530461543,rs530529370,rs531068271,rs531283049,rs532089191,rs532092036,rs532684434,rs533491209,rs534883876,rs535268526,rs535289171,rs535486956,rs536503948,rs536851373,rs537145743,rs537269565,rs537478367,rs537951571,rs539308345,rs541512703,rs541548601,rs541971992,rs542068676,rs542511874,rs542830795,rs543581158,rs543582088,rs544631072,rs544895770,rs545083950,rs545194557,rs545242983,rs545390565,rs546742814,rs546955128,rs547422864,rs547803449,rs548105428,rs548374527,rs548735719,rs548999082,rs549226339,rs549794814,rs551481343,rs551666238,rs551974240,rs552861317,rs553813942,rs554604277,rs554793189,rs555148699,rs555239855,rs555512079,rs556804186,rs558465464,rs558471507,rs559121267,rs559636482,rs559711687,rs560597400,rs560781291,rs560983620,rs561343150,rs561439201,rs561478065,rs561812095,rs562581748,rs562953253,rs563548560,rs563582193,rs564566093,rs564871687,rs564947060,rs566123693,rs566385808,rs566561761,rs567083301,rs567292463,rs567774866,rs567932224,rs568144870,rs56821996,rs568385611,rs569490681,rs569704614,rs570260590,rs570437556,rs570439303,rs571971350,rs572100350,rs572656778,rs572907388,rs572926824,rs572958532,rs573154931,rs573459189,rs574862773,rs575039316,rs575444834,rs576158527,rs577431914,rs577575434,rs577781259,rs577874131,rs58339366,rs58797842,rs60064752,rs73373138,rs73409882,rs73586079,rs73724416,rs74015534,rs74389259,rs76031302,rs76279210,rs76428974,rs77250305,rs77853324,rs77960487,rs78196259,rs78442043,rs78771698,rs968425	ANKRD27,AP1G1,BLOC1S5,BLOC1S6,DTNBP1,HPS4,KIF13A,RAB11B,RAB27A,RAB32
GO Biological Process	GO:0045732	positive regulation of protein catabolic process	409	3.35039e-36	4.32301e-32	1.05697e-34	1.67275	404.723	677	0.0252809	0.0422887	162	0.00201061	1	0.160142	1.62285	23.4155	38	265	0.0231849	0.143396	rs1005805,rs10786631,rs112169350,rs112475033,rs112987408,rs113681810,rs113783505,rs114063501,rs114121489,rs114324976,rs114691438,rs114810174,rs114870671,rs114901957,rs115101723,rs115767871,rs115809448,rs116182120,rs116572350,rs116604365,rs117047274,rs117321005,rs117343253,rs11767061,rs117750251,rs117756326,rs11860461,rs11884138,rs12437816,rs12590235,rs13433161,rs13433178,rs13433367,rs137908932,rs137940956,rs138199813,rs138239588,rs138514927,rs138909529,rs138999109,rs139629972,rs139691887,rs139741163,rs139784508,rs139937464,rs140015752,rs140250080,rs140794471,rs140898694,rs141336091,rs141460509,rs141829557,rs141928232,rs141981665,rs142389448,rs142938354,rs143038765,rs143047764,rs143578362,rs143601678,rs143709938,rs143987320,rs144271623,rs144279089,rs144339415,rs144486426,rs144490795,rs144563791,rs144620518,rs144694232,rs144741728,rs144753403,rs145124788,rs145387378,rs145644601,rs145653927,rs145673472,rs146144854,rs146625534,rs147009114,rs147152736,rs147225237,rs147400330,rs147628962,rs147767420,rs147798150,rs148605186,rs148778230,rs149034788,rs149108953,rs149601564,rs149741168,rs149785459,rs149827743,rs149861231,rs150066795,rs150435485,rs150613372,rs150647107,rs150853621,rs151239869,rs151316007,rs16899637,rs16899639,rs17042049,rs17522805,rs17551500,rs180811613,rs181406919,rs181515101,rs182205359,rs182325847,rs182395677,rs182398641,rs182535456,rs182734668,rs182848403,rs182910434,rs182929584,rs183030044,rs183065286,rs183257598,rs183390226,rs183473695,rs183739253,rs183951201,rs184428411,rs184590037,rs184983827,rs185003412,rs185179019,rs185359591,rs185981849,rs186158920,rs186205363,rs186256650,rs186273749,rs186615481,rs186807044,rs187106179,rs187111117,rs187134041,rs187236887,rs187476973,rs187663525,rs187895925,rs188511465,rs188855328,rs189084934,rs189273862,rs189376259,rs189409348,rs189469181,rs189985622,rs190362963,rs190624006,rs190666047,rs190865314,rs190931938,rs191050799,rs191157443,rs191203102,rs191292972,rs191421828,rs191581674,rs191601860,rs191864618,rs191874191,rs191961920,rs191996378,rs192079003,rs192086766,rs192106118,rs192138374,rs193285248,rs199925808,rs200010672,rs200644559,rs2016438,rs202147098,rs2066905,rs2070624,rs2070625,rs2070627,rs2070628,rs2071476,rs2071477,rs2071480,rs2074624,rs2104015,rs2236207,rs2275718,rs2293360,rs235317,rs28362594,rs3117582,rs34579616,rs35340144,rs35594166,rs35635123,rs35645564,rs367997915,rs368151450,rs368428306,rs368437738,rs368966191,rs370125502,rs370229124,rs370967757,rs371480341,rs371500914,rs371804073,rs372090843,rs372526659,rs372648094,rs372676180,rs373545622,rs374103328,rs374645545,rs374972770,rs374993941,rs375401588,rs3756456,rs375993911,rs376849971,rs377418266,rs3848365,rs527331938,rs527393721,rs527453418,rs527527223,rs527658076,rs527665879,rs527670468,rs527758989,rs527887772,rs527910738,rs527947257,rs528069963,rs528176852,rs528344816,rs528410693,rs528449436,rs529452330,rs529490017,rs529543925,rs529578764,rs529680637,rs529695121,rs529925692,rs530016376,rs530166183,rs530223933,rs530600770,rs530985319,rs531079263,rs531131053,rs531139700,rs531679938,rs531734600,rs532703080,rs532757185,rs532828245,rs533200766,rs533219353,rs533347721,rs533459031,rs533784292,rs533839471,rs533868600,rs534084859,rs534105171,rs534124347,rs534225796,rs534470849,rs534609801,rs534744331,rs534999309,rs535087381,rs535093734,rs535234035,rs535392510,rs535412928,rs535517096,rs536035536,rs536107806,rs536196984,rs536258705,rs536320252,rs536551405,rs536801980,rs536961474,rs536979334,rs537472945,rs537655689,rs537918045,rs537926389,rs537983097,rs538056825,rs538432239,rs538449019,rs538502572,rs538509189,rs538557880,rs538577762,rs538649615,rs538889715,rs538934163,rs538937127,rs539066417,rs539125196,rs539125630,rs539226917,rs539270744,rs539482081,rs540341423,rs540407724,rs540510076,rs540750172,rs540808076,rs540833172,rs540949329,rs541352307,rs541414086,rs541635443,rs541700610,rs541792683,rs541881111,rs541904497,rs542142538,rs542182426,rs542616002,rs542693379,rs542793081,rs543106826,rs543165574,rs543342193,rs543370027,rs543566480,rs543837698,rs543864086,rs543906536,rs543941114,rs544000427,rs544336191,rs544482446,rs544595577,rs544623868,rs544647226,rs544859462,rs545058421,rs545160528,rs545202900,rs545250086,rs545318608,rs545324125,rs545674222,rs545692332,rs545810015,rs545814005,rs546200952,rs546234184,rs546325005,rs546363220,rs546451793,rs546596347,rs546719489,rs546873130,rs546928178,rs546929069,rs547020961,rs547038532,rs547117785,rs547120106,rs547305537,rs547434778,rs547512268,rs547895919,rs547965204,rs548201576,rs548265616,rs548307709,rs548350968,rs548666702,rs548840623,rs548947562,rs548986855,rs549146076,rs549247134,rs549314029,rs549640033,rs549851571,rs549978983,rs550016259,rs550527331,rs550562392,rs550579695,rs550696277,rs550903479,rs550935253,rs551498672,rs551714561,rs551890490,rs552066159,rs552067492,rs552083967,rs552098765,rs552498931,rs552645272,rs552699736,rs552742313,rs552754958,rs552946198,rs553003880,rs553091754,rs553186136,rs553327561,rs553476665,rs553508425,rs553510646,rs553677385,rs553692259,rs553728383,rs553890721,rs553951744,rs554086755,rs554102726,rs554168318,rs554186280,rs554291438,rs554513655,rs554596362,rs554597938,rs554628065,rs554636033,rs554659179,rs554877745,rs554894626,rs554915117,rs555156252,rs555193312,rs555218248,rs555540515,rs555607892,rs555652321,rs555688502,rs555957187,rs556002452,rs556058259,rs556083217,rs556086404,rs556366398,rs556377614,rs556805840,rs556824911,rs556825739,rs556884382,rs55704283,rs557049322,rs557247518,rs557526988,rs557623260,rs557710982,rs557835880,rs558169512,rs55818129,rs558238814,rs558472151,rs558519530,rs558604955,rs558700622,rs558862062,rs558977314,rs558985617,rs559204243,rs559494564,rs559517413,rs559612771,rs559856981,rs560272356,rs560399241,rs560484909,rs560570257,rs560845389,rs561005819,rs561225950,rs561241633,rs561336060,rs561479303,rs561634647,rs561826440,rs562063284,rs562093371,rs562097772,rs562436220,rs562591227,rs56262082,rs562838564,rs562870699,rs562887243,rs563557433,rs563580308,rs563720600,rs56376659,rs563774327,rs563821619,rs563873507,rs563945918,rs564263036,rs564378745,rs564423502,rs564433228,rs564598501,rs564715647,rs564831993,rs564839040,rs564961021,rs564976212,rs565393463,rs565444720,rs565551052,rs566053589,rs566147411,rs566243164,rs566505125,rs566583671,rs566710718,rs566972443,rs566980734,rs567013827,rs567101277,rs567332067,rs567476,rs567479619,rs567719430,rs567970386,rs567996713,rs568024594,rs568087223,rs568088927,rs568092454,rs568367991,rs568580175,rs568617623,rs568782960,rs568926266,rs568940484,rs568984465,rs569080862,rs569293867,rs569382700,rs569489636,rs569506113,rs569515690,rs569565535,rs569925390,rs570272399,rs570299604,rs570304608,rs570479008,rs570499945,rs570705837,rs570767018,rs570788425,rs570842618,rs570929104,rs570976920,rs571041362,rs571133096,rs571436887,rs571503540,rs571728910,rs571866786,rs571930581,rs571979277,rs572083487,rs572353389,rs572353767,rs572710830,rs572787029,rs572899544,rs573050600,rs573115925,rs573132840,rs573310943,rs573343275,rs573538530,rs573661869,rs573758404,rs574079364,rs574117447,rs574231529,rs574404216,rs574473406,rs574486306,rs574496118,rs574541431,rs574627547,rs574769025,rs575145162,rs575206613,rs575585351,rs575728181,rs575794807,rs575831494,rs575908337,rs576088568,rs576297719,rs576384064,rs576700752,rs576776406,rs576925435,rs576943598,rs577055883,rs577082164,rs577372212,rs577467260,rs577480543,rs577815825,rs577818409,rs577878540,rs578048729,rs578154875,rs58724360,rs58841173,rs58935459,rs59522292,rs6024830,rs6051524,rs61298990,rs6133004,rs6138980,rs61595306,rs61729405,rs62276618,rs6712731,rs6946684,rs6969322,rs7091024,rs7102434,rs71518378,rs72735145,rs72901919,rs73013985,rs73126404,rs73263335,rs73273905,rs73419443,rs73576474,rs73576476,rs73704280,rs74380443,rs7524097,rs7535473,rs7537948,rs75702558,rs75750260,rs75940117,rs76025707,rs760632,rs760633,rs76341711,rs76509191,rs77023890,rs77105543,rs77329569,rs78127103,rs78365415,rs78630828,rs79309835,rs79673193,rs79849558,rs80178342,rs9276815,rs9474491,rs9474492,rs9985043	ADAM8,ARIH1,AURKA,AXIN1,BAG6,BTRC,DAB2,ECSCR,EDEM1,EDEM2,FBXO22,GCLC,HSPA1A,MYLIP,NFE2L2,NRD1,PCSK9,PRICKLE1,PSMA3,PSMB2,PSMB9,PSMC2,PSMD11,PSME4,PTTG1IP,RNF139,RNF144A,RNF19A,RNF217,SNX9,SOCS5,STX5,TIPARP,TRIB2,TRIB3,TRIM67,UBC,ZFAND2A
GO Biological Process	GO:0080182	histone H3-K4 trimethylation	410	3.51234e-36	4.53197e-32	1.10536e-34	5.83294	14.401	84	0.000899555	0.00524705	598	0.0376032	1	0.811361	3.01794	1.32541	4	15	0.00244051	0.266667	rs10425,rs112830226,rs112951532,rs114826548,rs116481106,rs117756326,rs12204800,rs12590235,rs13194780,rs138075877,rs138866554,rs140063849,rs140775794,rs141292978,rs146437590,rs146625605,rs147517192,rs150157519,rs182383892,rs185069767,rs185981849,rs199906554,rs200023478,rs200279816,rs200705328,rs200833367,rs200956401,rs201637343,rs201648183,rs2230653,rs2297195,rs370362598,rs371742420,rs372695672,rs374287612,rs376512453,rs41266787,rs41266789,rs4141885,rs528501637,rs529286462,rs530362922,rs531141472,rs534374342,rs534609801,rs535135864,rs538988508,rs539669898,rs540106605,rs540739755,rs543635931,rs544561438,rs547281598,rs547609968,rs547650580,rs547895919,rs549427826,rs550065694,rs553186136,rs554061521,rs556238695,rs557445427,rs559103546,rs559787041,rs561341508,rs561654336,rs563264507,rs563303107,rs564431683,rs564526718,rs567828354,rs569293687,rs569382700,rs570629911,rs570767018,rs572506843,rs573763852,rs574117200,rs575960322,rs61743777,rs61748580,rs61751206,rs75040909,rs79562358	ARID4A,HIST1H1C,HIST1H1E,ZNF335
GO Biological Process	GO:0033028	myeloid cell apoptotic process	411	3.76289e-36	4.85526e-32	1.18133e-34	7.27779	9.6183	70	0.000600806	0.00437254	1166	0.0921072	1	1	3.77242	0.530163	2	6	0.00122026	0.333333	rs10122321,rs10122382,rs10125534,rs11141875,rs11141876,rs11141877,rs116018969,rs12349926,rs137980701,rs138768809,rs139195347,rs141419016,rs141717068,rs143418452,rs145536991,rs146241007,rs146550227,rs148345491,rs149947041,rs1554,rs181603794,rs183248613,rs187952465,rs187955784,rs191267742,rs191921571,rs36228632,rs36228633,rs36228937,rs36228939,rs36229272,rs36229273,rs36229584,rs36232285,rs36232286,rs376488196,rs4877370,rs527496327,rs528774166,rs531337794,rs532701890,rs533086499,rs533788070,rs535193506,rs536771255,rs542184965,rs542233508,rs543187252,rs543220167,rs543540306,rs546315693,rs547145039,rs548158266,rs551213909,rs551364273,rs552422272,rs552466391,rs553387400,rs557728044,rs55870528,rs560467728,rs563736938,rs565402755,rs568008676,rs572698016,rs573698812,rs574016860,rs577370066,rs75108764,rs79739525	ARF6,CTSL
GO Biological Process	GO:0006999	nuclear pore organization	412	5.71734e-36	7.37708e-32	1.79055e-34	4.86458	20.3512	99	0.00127123	0.00618402	293	0.00756487	1	0.333138	3.77242	1.32541	5	15	0.00305064	0.333333	rs111550898,rs111555426,rs112597707,rs114156560,rs114841599,rs115166010,rs115516292,rs115905383,rs116008694,rs116220253,rs116524062,rs1285180,rs138205018,rs140879391,rs141116717,rs142723579,rs143641717,rs147274240,rs149373010,rs151019531,rs182136141,rs183511910,rs184506929,rs185640695,rs187852909,rs189291872,rs190019412,rs192727463,rs192872862,rs193147025,rs201361767,rs2705719,rs367903899,rs369890846,rs3737937,rs376029883,rs376529976,rs3806731,rs3806732,rs3806733,rs527642612,rs528435536,rs528709974,rs529277693,rs529598403,rs529934276,rs530487220,rs531068271,rs531630381,rs532220768,rs533304936,rs535289171,rs539996446,rs541747997,rs542042463,rs542244756,rs542830795,rs543139436,rs543354408,rs544221881,rs544767905,rs545242983,rs545335414,rs545390565,rs547458205,rs548105428,rs548580581,rs549019784,rs551737902,rs551965315,rs552177319,rs554604277,rs555239855,rs557987361,rs558134386,rs560620059,rs560707696,rs560938736,rs561439201,rs561731155,rs562581748,rs563135813,rs563548560,rs564177548,rs565549873,rs565858816,rs568525424,rs569166016,rs571971350,rs572907388,rs573033067,rs575039316,rs577874131,rs60064752,rs73373138,rs74396045,rs75728791,rs75960110,rs9396792	NDC1,NUP153,NUP35,NUP54,TPR
GO Biological Process	GO:0009201	ribonucleoside triphosphate biosynthetic process	413	6.72228e-36	8.67376e-32	2.10018e-34	3.31554	46.7496	155	0.00292021	0.00968205	346	0.0102749	1	0.383172	2.18403	5.03655	11	57	0.00671141	0.192983	rs111403414,rs112866063,rs114710832,rs116092231,rs12441553,rs137992965,rs138229704,rs138722194,rs138805552,rs140546210,rs144258141,rs144417568,rs144896898,rs145399393,rs148196646,rs148281306,rs149043064,rs150043085,rs150566464,rs180951246,rs181102061,rs183501426,rs184612357,rs186869117,rs188133943,rs188408165,rs188484237,rs189815556,rs190286229,rs190733282,rs192818475,rs2195995,rs2217675,rs2241715,rs2241718,rs2241719,rs2302254,rs268228,rs268229,rs35318502,rs369395914,rs370497337,rs374248031,rs376007904,rs376104746,rs376500242,rs41276035,rs530041558,rs530855569,rs531187488,rs531243977,rs531270659,rs531319660,rs532489177,rs532519657,rs532642617,rs532897715,rs532951954,rs533897739,rs535135898,rs535402188,rs536944787,rs537398391,rs538198348,rs538727472,rs538935816,rs539226235,rs539800877,rs539899953,rs540534015,rs540821743,rs541626477,rs541674232,rs542143089,rs542174457,rs542272241,rs542281357,rs543374092,rs543749547,rs544081634,rs545327535,rs545488280,rs546021469,rs546263785,rs546306870,rs546547593,rs547589418,rs547589780,rs547925693,rs548002905,rs548137367,rs548501484,rs549802396,rs550567843,rs552151434,rs552328797,rs554451209,rs554730973,rs554948226,rs554962279,rs555688794,rs556191481,rs556980094,rs557292990,rs557569276,rs557930338,rs557982709,rs558089800,rs558171088,rs559134587,rs559795997,rs560459484,rs561305681,rs561943103,rs562136169,rs562211298,rs563456227,rs564330069,rs565179545,rs565425169,rs565829623,rs566197408,rs566250340,rs566648184,rs567696392,rs568888634,rs570054534,rs570649007,rs572570631,rs573066316,rs573839876,rs574080196,rs574700132,rs574716469,rs576314327,rs576377981,rs576388967,rs576482933,rs577423457,rs577456735,rs577872122,rs62205396,rs67850549,rs71649639,rs71649640,rs71649641,rs75233941,rs75820821,rs77798183,rs78719334,rs79189281,rs80046513,rs9282870,rs944698,rs944699	ATP5E,ATP5G3,ATP5J,NME1,NME1-NME2,NME2,NME9,PKM,SLC25A13,STOML2,TGFB1
GO Biological Process	GO:0031397	negative regulation of protein ubiquitination	414	7.287e-36	9.40241e-32	2.27111e-34	2.20296	142.989	315	0.00893182	0.0196764	2194	0.237093	1	1	1.23014	12.1938	15	138	0.00915192	0.108696	rs11025542,rs11025543,rs11025544,rs112602919,rs112987408,rs113659280,rs114121489,rs114151403,rs114691438,rs11576012,rs11576013,rs11576014,rs116182120,rs117047274,rs117321005,rs117343253,rs117750251,rs117756326,rs11966506,rs11969883,rs12288089,rs12590235,rs138514927,rs139741163,rs139873915,rs140546105,rs141125833,rs141197140,rs141336091,rs141454130,rs141510920,rs141829557,rs141981665,rs142334232,rs142389448,rs142938354,rs143601678,rs143987320,rs144279089,rs144339415,rs144486426,rs144490795,rs144620518,rs146625534,rs146922934,rs147009114,rs147674987,rs147782928,rs148605186,rs148778230,rs149827743,rs149861231,rs150368304,rs150647107,rs151239869,rs17027478,rs17201199,rs17207580,rs17207594,rs17207601,rs17207608,rs17523471,rs17879451,rs180745376,rs180811613,rs181249140,rs181732231,rs182535456,rs183257598,rs183390226,rs183870951,rs184590037,rs184693879,rs184928034,rs185310149,rs185981849,rs186205363,rs187476973,rs187749038,rs187895925,rs189273862,rs189376259,rs189733925,rs190931938,rs191157443,rs191421828,rs191874191,rs191996378,rs192138374,rs192152702,rs192622793,rs202147098,rs2070624,rs2070625,rs2070627,rs2070628,rs2071476,rs2071477,rs2071480,rs2074624,rs2270678,rs2270679,rs2607018,rs2746644,rs28362594,rs36058616,rs367997915,rs368151450,rs368428306,rs368738599,rs371480341,rs372090843,rs372648094,rs374103328,rs377418266,rs4711279,rs527393721,rs527658076,rs527670468,rs527758989,rs527887772,rs527947257,rs528069963,rs528176852,rs528272263,rs528458186,rs529543925,rs529827955,rs530016376,rs530985319,rs531131053,rs531380935,rs531679938,rs531685144,rs532061706,rs532310658,rs532676974,rs533200766,rs533459031,rs533535110,rs534013901,rs534105171,rs534225796,rs534609801,rs534744331,rs535087381,rs535392510,rs535443711,rs536107806,rs536196984,rs536258705,rs536320252,rs536733560,rs537983097,rs538577762,rs538889715,rs539482081,rs540341423,rs541414086,rs541674586,rs541674780,rs541881111,rs542142538,rs542182426,rs543086865,rs543342193,rs543370027,rs543835198,rs544819831,rs545058421,rs545250086,rs545457384,rs545692332,rs545748258,rs546325005,rs546719489,rs547317705,rs547434778,rs547650914,rs547895919,rs547965204,rs548338251,rs548638667,rs548986855,rs549095345,rs549288903,rs549851571,rs550016259,rs550527331,rs550903479,rs551242220,rs551407130,rs551890490,rs552098765,rs552498931,rs553109034,rs553186136,rs553217883,rs553476665,rs553692259,rs553797882,rs554291438,rs554513655,rs554659179,rs554877745,rs554894626,rs554915117,rs556058259,rs556083217,rs556805840,rs556884382,rs55704283,rs557072131,rs557416551,rs557710982,rs557799653,rs558519530,rs558985617,rs559204243,rs559272750,rs559466049,rs559517413,rs559856981,rs560399241,rs560484909,rs560571631,rs560646025,rs560688690,rs560845389,rs561234600,rs561634647,rs562063284,rs562093371,rs562305410,rs562436220,rs562591227,rs56262082,rs562838564,rs563302172,rs563557433,rs56376659,rs563774327,rs563873507,rs564263036,rs564345276,rs564673827,rs564715647,rs564997830,rs565148145,rs565305638,rs565430409,rs565553975,rs566295595,rs566710718,rs566972443,rs567013827,rs567032880,rs567476,rs567970386,rs568087223,rs568088927,rs568410640,rs568782960,rs568984465,rs569293867,rs569382700,rs569489636,rs569557351,rs569565535,rs569744014,rs570499945,rs570705837,rs570767018,rs570842618,rs571436887,rs572136971,rs572178551,rs572683678,rs573132840,rs574079364,rs574117447,rs574231529,rs575831494,rs576384064,rs576776406,rs577480543,rs577708582,rs578178830,rs58724360,rs58841173,rs58935459,rs59316024,rs59522292,rs61595306,rs61729405,rs62413721,rs6457452,rs73419443,rs73766767,rs7524097,rs7535473,rs7537948,rs75563460,rs75750260,rs76025707,rs76066547,rs77817579,rs78245135,rs78317230,rs79673193,rs9276815,rs9368699,rs9368700,rs9474491,rs9474492	FYN,GCLC,HSPA1A,HSPA1B,MTOR,PRMT3,PSMA3,PSMB2,PSMB9,PSMC2,PSMD11,RPS3,SENP2,U2AF2,UBC
GO Biological Process	GO:0045637	regulation of myeloid cell differentiation	415	8.52851e-36	1.10043e-31	2.65165e-34	1.68477	387.59	653	0.0242108	0.0407896	128	0.00108978	1	0.109855	1.70469	21.1182	36	239	0.0219646	0.150628	rs1077782,rs112074086,rs112156199,rs112310744,rs112313580,rs112343495,rs112519133,rs112633510,rs112785172,rs113606276,rs113643910,rs113889377,rs113893866,rs114023405,rs114154738,rs114596505,rs115229127,rs115406040,rs115723138,rs115863362,rs116212178,rs116416418,rs116470974,rs11650929,rs116600738,rs116683367,rs117102496,rs117509939,rs117748040,rs118165065,rs12204155,rs12239208,rs12991444,rs13204572,rs137862293,rs138225010,rs138311072,rs139006873,rs139062922,rs139743341,rs140008751,rs140263602,rs140410252,rs140638476,rs140796435,rs140895324,rs141015489,rs141140958,rs141524740,rs141574474,rs141696499,rs141992616,rs142299368,rs142382340,rs143468197,rs143886658,rs143903270,rs143996799,rs143996881,rs144271573,rs144896898,rs144923604,rs145013709,rs145169498,rs145254939,rs145370064,rs145440290,rs145643536,rs145699171,rs146230832,rs146333937,rs146372377,rs146433530,rs147046017,rs147057053,rs147644138,rs147927897,rs147946940,rs148074788,rs148484071,rs148777448,rs148855292,rs148943590,rs149043064,rs149759315,rs149896093,rs150443498,rs150566464,rs150683621,rs151037031,rs151083947,rs151112428,rs151241480,rs16891378,rs16891407,rs16891517,rs16891518,rs17027478,rs17059255,rs17649826,rs180745376,rs180954000,rs180983371,rs181102061,rs181249140,rs181252693,rs181360992,rs181361117,rs181490322,rs181624486,rs181691500,rs181811934,rs181892090,rs182032700,rs182055737,rs182201023,rs182556299,rs182750738,rs182756318,rs182831866,rs182844006,rs182848403,rs182848845,rs183417474,rs183632766,rs183651352,rs183664649,rs184183848,rs184327831,rs184771900,rs184952244,rs185185288,rs185188427,rs185310149,rs185396100,rs185427308,rs185632184,rs185816828,rs186014351,rs186191677,rs186220987,rs186340453,rs186607862,rs186957522,rs186979885,rs187014015,rs187044163,rs187177381,rs187284101,rs187410543,rs187493071,rs187511162,rs187576526,rs187717035,rs188047667,rs188077601,rs188284788,rs188401584,rs188588507,rs188872130,rs189392283,rs189408711,rs189539923,rs189733925,rs189807190,rs189850776,rs190167982,rs190246139,rs190290629,rs190467618,rs190619967,rs190663284,rs190971438,rs191287611,rs191338240,rs191354075,rs191504963,rs191587864,rs191686028,rs192139456,rs192161543,rs192294851,rs192718620,rs192849368,rs192954403,rs198853,rs198854,rs199747912,rs200049708,rs200073745,rs200471019,rs200804123,rs200966,rs200967,rs201173942,rs201314432,rs201324703,rs201382302,rs201593114,rs201626585,rs201746650,rs201782924,rs202198731,rs202206021,rs2032449,rs2229768,rs2294026,rs2299303,rs2299304,rs2302254,rs2326109,rs2326110,rs2517394,rs2746644,rs28383597,rs28446029,rs312841,rs312891,rs312892,rs367902291,rs368144763,rs368162052,rs368391045,rs368842173,rs369307918,rs369634833,rs370409865,rs370470883,rs370967757,rs371138950,rs371980246,rs372023652,rs372057860,rs372118995,rs3734479,rs373545622,rs373641150,rs373816561,rs374079214,rs3750549,rs375429854,rs375829652,rs375857260,rs376032611,rs376168141,rs376190213,rs376622274,rs376821340,rs376836316,rs376849971,rs376952654,rs377271397,rs377665213,rs3814428,rs3999544,rs41266783,rs41266831,rs41269279,rs4149352,rs4149353,rs4647005,rs4647006,rs527427194,rs527554776,rs527664217,rs527738292,rs528176867,rs528260330,rs528351375,rs528437761,rs528664059,rs528669502,rs528956995,rs529096326,rs529098518,rs529178773,rs529229951,rs529328864,rs529393448,rs529402434,rs529696303,rs529780705,rs529978388,rs530041558,rs530499637,rs530527461,rs530781966,rs530817087,rs531187488,rs531270659,rs531320362,rs531371727,rs531508486,rs531685144,rs531742943,rs532184358,rs532209038,rs532393463,rs532461468,rs532499742,rs532530532,rs532535040,rs532724815,rs532897715,rs532910345,rs533199890,rs533536760,rs533612663,rs533834744,rs533896487,rs533931638,rs534054296,rs534149080,rs534390355,rs534602280,rs534830458,rs534849009,rs534915375,rs535127626,rs535482472,rs536022511,rs536162715,rs536281662,rs536515845,rs536551405,rs536585110,rs536670700,rs536700124,rs536787792,rs536834250,rs536878069,rs537063636,rs537106141,rs537119032,rs537398391,rs537608147,rs537619625,rs537718576,rs537853331,rs537968404,rs538001977,rs538030778,rs538369888,rs538727472,rs538825157,rs539322046,rs539656607,rs540051129,rs540238288,rs540331170,rs540442619,rs540552983,rs540642500,rs540817187,rs541028108,rs541324176,rs541922023,rs541961502,rs541976333,rs541982213,rs542033210,rs542121389,rs542174457,rs542272241,rs542339091,rs542391572,rs542416917,rs542452949,rs542642198,rs542752467,rs543186818,rs543707319,rs543837698,rs543923813,rs543934218,rs544081634,rs544182456,rs544339920,rs544859462,rs544867641,rs545132656,rs545148849,rs545159814,rs545194040,rs545246181,rs545583063,rs545635107,rs545748258,rs545762897,rs546015939,rs546140308,rs546231194,rs546263785,rs546306870,rs546514474,rs546547593,rs546666112,rs546950164,rs547317705,rs547554727,rs547603122,rs547865940,rs547920080,rs547946169,rs547954705,rs548468273,rs548963531,rs549192335,rs549255814,rs549314029,rs549514310,rs549534463,rs549550851,rs549647947,rs549660103,rs549694241,rs549774591,rs550474532,rs550576349,rs550689079,rs550901897,rs551050359,rs551108522,rs551137543,rs551178159,rs551241072,rs551410092,rs551528550,rs552117990,rs552360249,rs552360614,rs552670208,rs552684005,rs552741313,rs552772416,rs553004783,rs553157590,rs553208485,rs553266629,rs553617303,rs553744490,rs553870079,rs554082320,rs554092246,rs554260113,rs554366738,rs554406580,rs554670511,rs554692515,rs554886080,rs555016228,rs555269905,rs555278628,rs555589536,rs556060246,rs556671810,rs556684448,rs556781979,rs556946611,rs556980094,rs557281284,rs557531240,rs557569276,rs557595602,rs557660142,rs557930338,rs558224558,rs558532392,rs558685047,rs559090903,rs559187140,rs559257020,rs559352261,rs559612771,rs559888991,rs559935005,rs560111648,rs560342503,rs560646025,rs560771609,rs560970793,rs561036180,rs561095651,rs561109697,rs561234600,rs56123859,rs56127609,rs561375423,rs561520786,rs561839182,rs561871141,rs562131836,rs562432764,rs562612492,rs563103543,rs563257632,rs563361945,rs563381253,rs563405192,rs563510952,rs563642756,rs563815962,rs564035057,rs564330069,rs564673016,rs565021579,rs565032664,rs565783577,rs565908324,rs566083488,rs566191210,rs566272378,rs566279793,rs566284605,rs566537535,rs566623419,rs566648184,rs566774320,rs567067593,rs567170021,rs567367527,rs567696392,rs568027984,rs568078369,rs568125259,rs568152539,rs568272452,rs568625359,rs568765562,rs569076178,rs569267329,rs569582980,rs569702823,rs569828359,rs569956942,rs570103244,rs570168191,rs570860486,rs570925498,rs571064670,rs571168598,rs571221093,rs571978317,rs572163185,rs572286859,rs572544472,rs572623055,rs572839579,rs572886094,rs572946946,rs572999008,rs573115925,rs573171630,rs573311183,rs573386560,rs573535508,rs573549968,rs573567567,rs573634338,rs573839876,rs573963285,rs574068175,rs574221877,rs574399867,rs574475455,rs574576556,rs574768041,rs574839958,rs574889090,rs575157634,rs575311165,rs575554752,rs575562057,rs575623917,rs575651840,rs575672151,rs575715058,rs57573777,rs576175379,rs57625899,rs576341854,rs576430278,rs576489070,rs576818491,rs576907304,rs577056385,rs577122224,rs577353282,rs577357186,rs577456735,rs577484049,rs577574183,rs577667747,rs577796289,rs577823288,rs578048729,rs578178830,rs6024830,rs60599076,rs61534839,rs61742993,rs61742995,rs62396221,rs6466035,rs67850549,rs6945725,rs71649639,rs71649640,rs71649641,rs72759857,rs72887163,rs72911554,rs73351404,rs73375392,rs73386656,rs73403270,rs73717961,rs73717962,rs73736560,rs73872503,rs74064298,rs74078128,rs74800925,rs74832411,rs74929217,rs75194851,rs75233941,rs75305374,rs75472514,rs75889122,rs76079017,rs76491283,rs76493173,rs76971948,rs77187887,rs77238945,rs77306408,rs7743957,rs7745232,rs77886352,rs78020177,rs78089326,rs78241039,rs78735537,rs79168586,rs79220977,rs79309835,rs79422901,rs79649384,rs79868973,rs911536,rs9410783,rs9411199	AGO1,AGO3,ASH2L,B2M,CTNNB1,DPY30,FAM210B,GABPA,GNAS,HIST1H3B,HIST1H3J,HIST1H4B,HIST1H4C,HIST1H4D,HIST1H4E,HIST1H4H,HIST1H4I,HIST1H4K,HMGB2,JUN,KMT2E,LEO1,LRRC17,MEF2C,MOV10,MTOR,NME1,NME1-NME2,NME2,NR4A3,PIK3R1,RIPK1,TESC,TJP2,TMEM64,TNRC6C
GO Biological Process	GO:0045454	cell redox homeostasis	416	9.28936e-36	1.19861e-31	2.88126e-34	2.60073	86.8986	226	0.00542811	0.0141171	709	0.0505241	1	0.919482	1.72903	6.36196	11	72	0.00671141	0.152778	rs111254673,rs114882416,rs115662461,rs115767871,rs116182563,rs116631845,rs11860461,rs12131200,rs12454355,rs13028869,rs138029481,rs138231368,rs138239588,rs138266777,rs138722194,rs140059713,rs141031232,rs142113137,rs142834860,rs143047764,rs143602430,rs144490795,rs145072934,rs145124788,rs145985590,rs146086411,rs146204690,rs146225798,rs146625534,rs147560168,rs147798150,rs148605186,rs148729396,rs148831926,rs149108953,rs149623679,rs150250605,rs16955490,rs17092615,rs17522805,rs17551500,rs17804174,rs179158,rs180671367,rs181849091,rs181964391,rs182062091,rs182353597,rs182395677,rs182398641,rs182435279,rs182962488,rs182984204,rs183101573,rs186301044,rs186597149,rs186615481,rs186673681,rs187134041,rs187394773,rs189146558,rs189254677,rs189815556,rs190865314,rs191120595,rs191582469,rs192086766,rs192618984,rs193127494,rs200037001,rs2299841,rs34259558,rs35009941,rs368120489,rs371480341,rs371500914,rs373921617,rs376104746,rs376515581,rs3786424,rs3848365,rs508816,rs527340616,rs527665879,rs527748587,rs528103578,rs528344816,rs528658809,rs529214374,rs530296898,rs530542554,rs532202856,rs532767774,rs534225796,rs534417916,rs534898195,rs535210654,rs535234035,rs535392510,rs535563737,rs535829663,rs536320252,rs536586021,rs536776314,rs536801980,rs536979334,rs537246446,rs537390748,rs537918045,rs537926389,rs538470491,rs538889715,rs538934163,rs539115388,rs539226235,rs539226917,rs540280474,rs541283767,rs542182426,rs542309063,rs542616002,rs543106826,rs543941114,rs544088916,rs545420736,rs546403204,rs546719489,rs546856257,rs547038532,rs547305537,rs548265616,rs548556855,rs548684805,rs548821413,rs548837892,rs548840623,rs548986855,rs549229135,rs549247134,rs550267524,rs550567843,rs550903479,rs551093509,rs551813212,rs552493834,rs552808143,rs553204790,rs553798979,rs554086755,rs554291438,rs554513655,rs554915117,rs554948226,rs556377614,rs556646978,rs556805840,rs557247518,rs557408309,rs557858461,rs558528058,rs558985617,rs559533201,rs559536048,rs559690830,rs561241633,rs561854556,rs562081268,rs562211298,rs562436220,rs562838564,rs562842509,rs562907630,rs563110786,rs563580308,rs564025173,rs565829623,rs565932841,rs566445541,rs566490323,rs566583671,rs566710718,rs567583697,rs568024594,rs568260931,rs569080862,rs569489636,rs569565535,rs569718447,rs570323259,rs570649007,rs570676556,rs570754335,rs571111421,rs571503540,rs571930581,rs571979277,rs57222606,rs572635330,rs572899544,rs573588771,rs573661773,rs574257108,rs574700132,rs574837709,rs575585351,rs576088568,rs576776406,rs576804619,rs576925435,rs577082164,rs577815825,rs577947807,rs578154875,rs58316647,rs60751938,rs6506712,rs6506713,rs72947524,rs73193742,rs75949414,rs77044139,rs77543199,rs78253449,rs78365415,rs9474491,rs9474492	DLD,DNAJC16,GCLC,GLRX5,NFE2L2,NME9,PDIA2,QSOX1,TXNDC2,TXNDC9,TXNRD1
GO Biological Process	GO:0032259	methylation	417	9.62263e-36	1.24161e-31	2.97748e-34	1.67878	393.143	660	0.0245576	0.0412268	203	0.00317924	1	0.202077	1.561	25.6246	40	290	0.0244051	0.137931	rs10044843,rs10425,rs10802349,rs10802350,rs10802351,rs10802352,rs10984377,rs11025542,rs11025543,rs11025544,rs111249181,rs111391071,rs112175362,rs112602919,rs112631046,rs112666995,rs112830226,rs112841732,rs112951532,rs113050429,rs113222414,rs113251541,rs113521548,rs113606276,rs114099152,rs114101380,rs114110884,rs114151403,rs114274374,rs114826548,rs115741892,rs115788075,rs115863362,rs115939592,rs11602107,rs116455269,rs116470974,rs116481106,rs116539418,rs116683367,rs11681409,rs116959120,rs116965718,rs117520013,rs117756326,rs12082560,rs12087830,rs12092502,rs12092543,rs12092637,rs12204800,rs12590235,rs12885713,rs12886342,rs12991444,rs13182011,rs13194780,rs138075877,rs138539887,rs138750590,rs138767978,rs138866554,rs139123325,rs139148172,rs139593883,rs139743341,rs139796758,rs139868611,rs140063849,rs140306498,rs140417512,rs140546105,rs140775794,rs140796435,rs141007341,rs141023815,rs141039590,rs141052345,rs141292978,rs141384921,rs141455639,rs141662192,rs141917043,rs142299368,rs142421875,rs142579733,rs142677430,rs142885354,rs143058977,rs143102240,rs144271573,rs144855189,rs144923604,rs144939644,rs145536991,rs146437590,rs146482551,rs146545930,rs146625605,rs146689553,rs146733267,rs146984892,rs147331098,rs147517192,rs147887163,rs147924495,rs148267849,rs148529502,rs148777448,rs149217439,rs149521232,rs149656377,rs149778481,rs149896093,rs150157519,rs150243672,rs150540948,rs150859643,rs151037031,rs151180897,rs16925321,rs17027296,rs17050450,rs17323034,rs1778907,rs180983371,rs181001910,rs181360992,rs181361117,rs181624486,rs181883359,rs181951308,rs182290340,rs182369609,rs182383892,rs182547220,rs183189165,rs183248613,rs183651352,rs183664649,rs184206045,rs184327831,rs184400467,rs184885345,rs185069767,rs185396100,rs185400619,rs185632184,rs185981849,rs186054777,rs186691467,rs186867585,rs186957522,rs186979885,rs186983690,rs187016120,rs187366296,rs187467171,rs187595916,rs187641725,rs187749038,rs187952465,rs188060932,rs188135961,rs188282249,rs188284788,rs188292887,rs188359112,rs188401584,rs188719691,rs189048646,rs189398305,rs190494583,rs190605516,rs191450548,rs191504963,rs191754044,rs191921571,rs192178309,rs192369875,rs192417097,rs192550620,rs192622793,rs192782621,rs192822166,rs192882966,rs192916226,rs193195582,rs193256380,rs199906554,rs200023478,rs200279816,rs200316265,rs200471019,rs200705328,rs200833367,rs200956401,rs201102830,rs201124969,rs201214939,rs201383481,rs201554645,rs201626585,rs201637343,rs201648183,rs201799796,rs202133025,rs2230653,rs2232812,rs2232814,rs2253392,rs2270678,rs2270679,rs2294716,rs2294717,rs2297195,rs2299303,rs2299304,rs2517394,rs367764014,rs368617086,rs368821174,rs370131698,rs370318516,rs370362598,rs371725785,rs371742420,rs372451176,rs372695672,rs373254343,rs3738060,rs374287612,rs374492220,rs375299248,rs375327292,rs375444705,rs375955160,rs376472713,rs376512453,rs376904638,rs377380057,rs41266787,rs41266789,rs4141885,rs4436654,rs527314315,rs527326407,rs527738292,rs527850560,rs528152149,rs528176867,rs528204892,rs528272263,rs528389816,rs528461761,rs528501637,rs528532333,rs529286462,rs529546851,rs529696303,rs529849964,rs529895755,rs529978388,rs530105796,rs530137692,rs530362922,rs530493110,rs531141472,rs531370490,rs531392663,rs531596693,rs531793845,rs532127748,rs532209038,rs532615603,rs532682698,rs532692799,rs532701890,rs532834626,rs533005433,rs533153013,rs533458721,rs533467276,rs533496350,rs533931638,rs534054296,rs534315746,rs534374342,rs534450906,rs534588103,rs534609801,rs534795125,rs534915375,rs535135864,rs535316021,rs535374137,rs535983105,rs536032444,rs536083192,rs536328386,rs536538780,rs536693830,rs536733560,rs536821875,rs536993934,rs537014729,rs537168893,rs537538754,rs537553069,rs537853331,rs538159638,rs538266781,rs538283496,rs538369888,rs538824257,rs538892283,rs538988508,rs539202924,rs539322046,rs539330918,rs539370223,rs539656607,rs539669898,rs539942948,rs540106605,rs540523110,rs540725865,rs540739755,rs540749975,rs540939611,rs541002146,rs541138882,rs541417493,rs541498070,rs541578733,rs541961502,rs541972573,rs542033210,rs542099748,rs542164866,rs542472112,rs542788579,rs542790507,rs542841318,rs543180116,rs543494278,rs543623978,rs543635931,rs543642020,rs543669751,rs543805355,rs543820500,rs543880559,rs543923813,rs544182456,rs544211085,rs544379036,rs544561438,rs544867641,rs544884644,rs545286777,rs545443434,rs545563846,rs545701502,rs545824167,rs546015939,rs546074528,rs546102695,rs546230149,rs546379246,rs546642885,rs547196204,rs547281598,rs547349478,rs547438608,rs547450961,rs547603122,rs547609968,rs547650580,rs547860837,rs547895919,rs547922190,rs547940298,rs547995065,rs548040535,rs548128764,rs548481682,rs548780916,rs548860952,rs549116052,rs549342670,rs549348860,rs549427826,rs549496846,rs549514310,rs549774591,rs549804387,rs549924093,rs550049755,rs550065694,rs550205215,rs550316813,rs550386343,rs550474532,rs550622827,rs550691997,rs551178159,rs551615017,rs551868339,rs551880372,rs552144024,rs552377283,rs552466391,rs552789116,rs552988934,rs553004783,rs553076137,rs553109034,rs553138993,rs553186136,rs553217883,rs553302302,rs553463241,rs553667625,rs553890675,rs554061521,rs554232576,rs554258993,rs554439380,rs554584091,rs554689072,rs554779803,rs554787299,rs554962629,rs555016228,rs555103896,rs555422359,rs555539071,rs555575771,rs555578280,rs555825006,rs556060246,rs556093343,rs556238695,rs556254444,rs556596084,rs556647178,rs556815505,rs556854804,rs557072131,rs557334280,rs557416551,rs557445427,rs557660142,rs557886958,rs558100378,rs558183847,rs558281536,rs558601844,rs55863167,rs558679053,rs558702929,rs558748998,rs558964850,rs558995938,rs559103546,rs559124811,rs559147833,rs559155545,rs559185449,rs559787041,rs560342503,rs560681585,rs560970793,rs561095651,rs561341508,rs561376380,rs561520786,rs561654336,rs561952081,rs562093015,rs562208802,rs562675453,rs562678322,rs562806632,rs563000203,rs563264507,rs563302172,rs563303107,rs563334615,rs563361945,rs563510952,rs563616253,rs563760841,rs563810427,rs563962657,rs564188366,rs564192940,rs564431683,rs564525680,rs564526718,rs564696046,rs564739734,rs564779743,rs564876136,rs565146442,rs565278788,rs565522945,rs565875888,rs565882582,rs565891454,rs565908324,rs566212385,rs566284605,rs566354765,rs566615968,rs566619273,rs566919080,rs566987194,rs567361542,rs567569258,rs567828354,rs567904560,rs567996787,rs568037846,rs568038235,rs568049685,rs568078369,rs568262914,rs568605277,rs568623359,rs568765146,rs569000215,rs569137086,rs569293176,rs569293687,rs569382700,rs569582980,rs569615411,rs569656692,rs569702823,rs569956942,rs569967200,rs570045052,rs570062944,rs570138825,rs570188398,rs570564444,rs570591562,rs570629911,rs570767018,rs570885183,rs570925498,rs570955111,rs571081675,rs571137535,rs571815877,rs572083075,rs572365730,rs572506843,rs572620756,rs572839579,rs572999008,rs573072805,rs573171630,rs573291995,rs573311183,rs573386560,rs573485214,rs573501452,rs573763852,rs574005620,rs574117200,rs574433571,rs574454856,rs574475455,rs574533163,rs574553670,rs574569056,rs574956895,rs574985136,rs575059029,rs575387816,rs575562057,rs575623917,rs575846364,rs575883924,rs575960322,rs576065927,rs576150097,rs576320675,rs576395482,rs576543088,rs576716509,rs576780904,rs576818491,rs576919449,rs577313073,rs577485881,rs577574183,rs577580609,rs577667747,rs577708582,rs577913558,rs578214950,rs58509958,rs59254413,rs61493743,rs61732202,rs61743777,rs61748580,rs61751206,rs62574055,rs6466035,rs6712985,rs6945725,rs7117280,rs7148581,rs72716536,rs72962020,rs7310699,rs73608403,rs73717961,rs73717962,rs74118750,rs74425886,rs744267,rs74722753,rs75030720,rs75040909,rs75482936,rs75592819,rs75644050,rs75655786,rs75733982,rs75889122,rs76066547,rs76302249,rs76322152,rs76504879,rs76739747,rs7711530,rs7751388,rs77694136,rs78019596,rs78020177,rs78154100,rs78245135,rs78662915,rs78924861,rs78944797,rs79220977,rs79302295,rs79562358,rs79799169,rs79831005,rs80094651,rs80207641,rs8117178,rs949475	ARID4A,ASH2L,C9orf156,C9orf41,CALM1,CMTR1,CTCFL,DIMT1,DMAP1,DPY30,EED,EEF1A1,FBXO11,GNAS,GSTO1,HIST1H1C,HIST1H1E,KDM3A,KMT2E,METTL13,METTL14,METTL21B,METTL21C,METTL4,METTL8,MTRR,NSUN6,PRDM15,PRMT3,PWP1,RRNAD1,RRP8,SETMAR,SMYD3,TRDMT1,TRMT13,TRMT44,TRMT5,VCPKMT,ZNF335
GO Biological Process	GO:0009167	purine ribonucleoside monophosphate metabolic process	418	1.2088e-35	1.55972e-31	3.73139e-34	1.87664	248.317	466	0.0155111	0.0291086	347	0.010361	1	0.385268	1.51817	21.7367	33	246	0.0201342	0.134146	rs10417061,rs111277677,rs111403414,rs111699946,rs111742519,rs111749341,rs112007008,rs112496217,rs11257655,rs112828272,rs112866063,rs113562014,rs113689229,rs114256385,rs114627393,rs114691438,rs114710832,rs114982266,rs11576012,rs11576013,rs11576014,rs11593567,rs116018868,rs116092231,rs116344604,rs11653096,rs11669605,rs116709961,rs117653080,rs117815375,rs11966506,rs12441553,rs13017115,rs137992965,rs138029481,rs138229704,rs138684282,rs138805552,rs139062922,rs139873426,rs139873915,rs140000288,rs140365193,rs140458576,rs140546210,rs140891997,rs141197140,rs141310566,rs142796340,rs142834860,rs143996799,rs144258141,rs144417568,rs144730785,rs145072934,rs145205309,rs145205809,rs145399393,rs145580447,rs145931355,rs146433530,rs146614907,rs148196646,rs148281306,rs149128474,rs149688333,rs150043085,rs150410736,rs150566464,rs17163801,rs17163803,rs17201199,rs17207580,rs17207594,rs17207601,rs17207608,rs180951246,rs181108921,rs181229337,rs181233259,rs181458912,rs181732231,rs182032700,rs182506070,rs183232063,rs183375940,rs183382805,rs183501426,rs183981987,rs184285514,rs184612357,rs184654048,rs184693879,rs185729888,rs185742341,rs186177673,rs186332269,rs186603783,rs186855962,rs186869117,rs188073178,rs188133943,rs188286824,rs188408165,rs188484237,rs188857777,rs188858897,rs189071936,rs189146231,rs189887236,rs189924114,rs190286229,rs190595097,rs190733282,rs190871283,rs191610814,rs191779806,rs192152702,rs192538895,rs192818475,rs193083191,rs199574005,rs200087759,rs200090767,rs200335699,rs200505172,rs200565785,rs200772443,rs201008233,rs201421182,rs201791515,rs2195995,rs2217675,rs2241591,rs2241592,rs2241715,rs2241718,rs2241719,rs2269915,rs2607018,rs268228,rs268229,rs28382631,rs28382632,rs28703083,rs2930314,rs34681068,rs35318502,rs36058616,rs368120489,rs368133466,rs368738599,rs369395914,rs369873622,rs370497337,rs371001929,rs371587477,rs372045887,rs373383800,rs374248031,rs374931360,rs374942404,rs3750549,rs375342551,rs376007904,rs376500242,rs376662993,rs41276035,rs4640970,rs4653908,rs4711279,rs4871529,rs499799,rs527262671,rs527288308,rs527487131,rs527583306,rs527839189,rs527930698,rs528442260,rs528667710,rs528849682,rs529543925,rs530041558,rs530677661,rs530855569,rs530963162,rs531054056,rs531243977,rs531262766,rs531270659,rs531319660,rs531508486,rs531578845,rs532061706,rs532421333,rs532446488,rs532457566,rs532489177,rs532519657,rs532642617,rs532676974,rs532951954,rs533092270,rs533140070,rs533535110,rs533664536,rs533897739,rs534143211,rs534460315,rs534500184,rs534706165,rs534939773,rs535135898,rs535330897,rs535402188,rs535950802,rs536742610,rs536944787,rs537267328,rs537398391,rs538067523,rs538096554,rs538198348,rs538229495,rs538377479,rs538412544,rs538520411,rs538596376,rs538663935,rs538727472,rs538781959,rs538935816,rs539062761,rs539800877,rs539899953,rs540534015,rs540626262,rs540715639,rs540821743,rs541035534,rs541283767,rs541557454,rs541626477,rs541674232,rs541674586,rs541815869,rs542143089,rs542272241,rs542281357,rs542647739,rs542817544,rs542919981,rs543086865,rs543255477,rs543374092,rs543749547,rs543835198,rs544819831,rs545196059,rs545327535,rs545457384,rs545488280,rs545851977,rs546021469,rs546547593,rs546633194,rs547128938,rs547434778,rs547454874,rs547563664,rs547589418,rs547589780,rs547650914,rs547679122,rs547925693,rs548002905,rs548137367,rs548501484,rs548607846,rs548638667,rs549025720,rs549308712,rs549394565,rs549534463,rs549703824,rs549727973,rs549739761,rs549802396,rs549808113,rs550030118,rs550188983,rs550445551,rs551065400,rs551314520,rs551407130,rs551517195,rs551691193,rs552119652,rs552151434,rs552328797,rs552416482,rs552453502,rs552516684,rs552778716,rs553184866,rs553510675,rs553744490,rs553797882,rs553849517,rs553895154,rs553982085,rs554156610,rs554451209,rs554534932,rs554730973,rs554803128,rs554962279,rs555220780,rs555688794,rs556191481,rs556512624,rs556599252,rs556723340,rs556967019,rs556980094,rs557105749,rs557292990,rs557494218,rs557569276,rs557600740,rs557908984,rs557978307,rs557982709,rs558089800,rs558119869,rs558171088,rs558773143,rs559134587,rs559204243,rs559533201,rs559727230,rs559795997,rs559885417,rs560026167,rs560441792,rs560459484,rs560571631,rs560755505,rs560927277,rs561305681,rs561374898,rs561943103,rs562136169,rs562234860,rs562299074,rs562584219,rs562874993,rs563038905,rs563140258,rs563456227,rs563990803,rs564714252,rs564866692,rs565083578,rs565179545,rs565305638,rs565339727,rs565349535,rs565396803,rs565425169,rs565430409,rs565573672,rs565765307,rs566197408,rs566250340,rs566279485,rs566295595,rs566648184,rs567032880,rs567116789,rs567430777,rs567696392,rs568132821,rs568410104,rs568484261,rs568487552,rs568822067,rs568888634,rs568981234,rs569170888,rs569267329,rs569766141,rs569874300,rs569893262,rs570054534,rs570101486,rs570519285,rs570802406,rs570848182,rs570999013,rs571111421,rs571375592,rs571484110,rs571761992,rs572178551,rs572286859,rs572452131,rs572570631,rs573066316,rs573661773,rs573839876,rs574080196,rs574221877,rs574716469,rs574729455,rs574838302,rs574879950,rs575815128,rs575977904,rs576285752,rs576314327,rs576377981,rs576388967,rs576482933,rs576796002,rs576899522,rs576907230,rs577423457,rs577872122,rs578075508,rs58392807,rs61740896,rs62205396,rs626930,rs6457452,rs67850549,rs6962008,rs6966131,rs71649639,rs71649640,rs71649641,rs7249757,rs73193742,rs73490568,rs73495502,rs74390629,rs75820821,rs76379986,rs76616586,rs76971948,rs77408028,rs77798183,rs78719334,rs79189281,rs79422901,rs79649384,rs80046513,rs8100724,rs9282870,rs9368699,rs9368700,rs9410783,rs9411199,rs944698,rs944699	ATP5E,ATP5G3,ATP5J,COX7A2L,DLD,FXN,GMPS,GPI,GUK1,HSPA1A,HSPA1B,NADK,NDUFA4,NDUFA5,NDUFA7,NDUFB2,NDUFB9,NDUFC2,NDUFC2-KCTD14,NDUFS4,NDUFV1,NDUFV2,NUDT5,OLA1,PGAM2,PGM2L1,PKM,SLC25A13,STOML2,TEFM,TGFB1,TJP2,UQCRFS1
GO Biological Process	GO:0006606	protein import into nucleus	419	1.21187e-35	1.56368e-31	3.73193e-34	1.93759	220.377	427	0.0137658	0.0266725	70	0.000180649	1	0.0332988	2.24394	10.2498	23	116	0.014033	0.198276	rs111403414,rs111550898,rs111555426,rs111948117,rs112310744,rs112597707,rs112926897,rs113485489,rs113681810,rs113893866,rs114002601,rs114023405,rs114156560,rs114554826,rs114841599,rs115048936,rs115101723,rs115166010,rs115229127,rs115268967,rs115406040,rs115516292,rs116008694,rs116220253,rs116524062,rs116600738,rs117675733,rs118152600,rs12239208,rs1285180,rs137862293,rs137871471,rs138205018,rs138272224,rs139171408,rs139593551,rs139740940,rs139982558,rs140410252,rs140879391,rs141116717,rs141574474,rs141903748,rs142723579,rs143442404,rs143641717,rs143666868,rs143903270,rs144370677,rs144594934,rs145440290,rs145653927,rs145798395,rs146579223,rs147077107,rs147274240,rs147956822,rs148094095,rs148196646,rs148920027,rs148943590,rs149258911,rs149305600,rs149373010,rs149692874,rs149741168,rs149772663,rs150784632,rs150922542,rs151019531,rs16867845,rs17189176,rs180726652,rs180809029,rs180939603,rs180951246,rs181244023,rs181892090,rs182136141,rs182174976,rs182201023,rs182452581,rs183418183,rs183428517,rs183511910,rs183622764,rs183632002,rs183734187,rs183978339,rs184054938,rs184097266,rs184506929,rs184612357,rs185359591,rs185640695,rs185878636,rs185880014,rs185893298,rs186014351,rs186787125,rs186795799,rs186869117,rs187313105,rs187716158,rs187852909,rs187990610,rs188426222,rs188484237,rs189291872,rs189469181,rs189539923,rs189752345,rs190019412,rs190286229,rs190467618,rs191287611,rs191538608,rs191607010,rs191707691,rs191864618,rs192106118,rs192253013,rs192294851,rs192727463,rs192872862,rs193147025,rs193285248,rs200491115,rs201361767,rs2241715,rs2241718,rs2241719,rs235317,rs2705719,rs291241,rs352960,rs35318502,rs367903899,rs368391045,rs368966191,rs369634833,rs372283417,rs372373398,rs3737937,rs374645545,rs374972770,rs375993911,rs376007904,rs376029883,rs376168141,rs376190213,rs376500242,rs376529976,rs376622274,rs3806731,rs3806732,rs3806733,rs3809142,rs4063494,rs41303907,rs4647005,rs4647006,rs527642612,rs527664217,rs528709974,rs529277693,rs529292929,rs529598403,rs529934276,rs530415808,rs530487220,rs530499637,rs530785093,rs530855569,rs530872470,rs530920217,rs531068271,rs531139700,rs531243977,rs531389138,rs531479983,rs531554939,rs531630381,rs532220768,rs532393463,rs532414795,rs532461468,rs532486596,rs532519657,rs532530532,rs532703080,rs532724815,rs532754607,rs532910345,rs533304936,rs533536760,rs533897739,rs534470849,rs534909121,rs535141878,rs535289171,rs535631540,rs536036922,rs536061419,rs536944787,rs536961474,rs537619625,rs537968404,rs539074969,rs539125196,rs539996446,rs540524268,rs540584737,rs540689000,rs540750172,rs540817187,rs541028108,rs541324176,rs541415635,rs541747997,rs541922023,rs541976333,rs541982213,rs542042463,rs542244756,rs542339091,rs542830795,rs543043707,rs543139436,rs543354408,rs543749547,rs544164870,rs544221881,rs544503426,rs544647226,rs544767905,rs544809343,rs545148849,rs545242983,rs545307905,rs545327535,rs545335414,rs545390565,rs545800291,rs545810015,rs546231194,rs546287443,rs546451793,rs546514474,rs546630484,rs546802371,rs546903442,rs546950164,rs547117785,rs547458205,rs547925693,rs547954705,rs548105428,rs548430766,rs548501484,rs548580581,rs548614384,rs549640033,rs549694241,rs549848596,rs550136956,rs551965315,rs552151434,rs552177319,rs552360249,rs552360614,rs552416467,rs552496226,rs552498165,rs552611730,rs552742313,rs552822181,rs553094277,rs553253224,rs554092246,rs554384459,rs554406580,rs554451209,rs554604277,rs554886080,rs555239855,rs555278628,rs555607892,rs555676091,rs556086404,rs556923617,rs556987944,rs557087378,rs557291504,rs557531240,rs557982709,rs557987361,rs557998228,rs558134386,rs558171088,rs558472151,rs558665173,rs558977314,rs559187140,rs559447703,rs560272356,rs560459484,rs560620059,rs560707696,rs560938736,rs561053494,rs561305681,rs561336060,rs561439201,rs561605508,rs561731155,rs561871141,rs562131836,rs562581748,rs562605813,rs563405192,rs563548560,rs564035057,rs564177548,rs564342165,rs564839040,rs565282309,rs565549873,rs566197408,rs566505125,rs568027984,rs568204272,rs568525424,rs568794945,rs568987815,rs569076178,rs569130005,rs569166016,rs569217087,rs569828359,rs569964101,rs570144585,rs571133096,rs571390810,rs571585993,rs571971350,rs572570631,rs572907388,rs573024671,rs573033067,rs573156011,rs573758404,rs574068175,rs574080196,rs574839958,rs575039316,rs575157634,rs575325747,rs575651183,rs575653248,rs575728181,rs576167338,rs576175379,rs576314327,rs576388967,rs576430278,rs576489070,rs577055883,rs577122224,rs577124339,rs577357186,rs577872122,rs577874131,rs587608836,rs587614735,rs587625871,rs587635482,rs587636012,rs587639967,rs587645416,rs587655151,rs587657528,rs587667154,rs587692934,rs587698544,rs587702871,rs587717369,rs587724794,rs587741662,rs587749004,rs587750520,rs587751238,rs587753453,rs587766590,rs587774166,rs59266851,rs60064752,rs72759857,rs72770706,rs72911554,rs73004665,rs73126404,rs73273905,rs73291813,rs73373138,rs73914830,rs74078128,rs74380443,rs74396045,rs74743058,rs75604189,rs75702558,rs75728791,rs75820821,rs75960110,rs76491283,rs7724892,rs77306408,rs78183640,rs79379002,rs79684007,rs80046513,rs833392,rs9245,rs9282870,rs9396792,rs9985043	C11orf73,CTNNB1,FYB,HES1,JUN,KPNA6,NUP153,NUP214,NUP35,NUP54,PIK3R1,POM121,PPP1R10,PRICKLE1,PTTG1IP,RAE1,RAN,RANBP2,SEC61B,TGFB1,TOB1,TPR,TXNIP
GO Biological Process	GO:0009126	purine nucleoside monophosphate metabolic process	420	1.51956e-35	1.96069e-31	4.66831e-34	1.8747	248.573	466	0.0155271	0.0291086	352	0.0109757	1	0.402326	1.51202	21.8251	33	247	0.0201342	0.133603	rs10417061,rs111277677,rs111403414,rs111699946,rs111742519,rs111749341,rs112007008,rs112496217,rs11257655,rs112828272,rs112866063,rs113562014,rs113689229,rs114256385,rs114627393,rs114691438,rs114710832,rs114982266,rs11576012,rs11576013,rs11576014,rs11593567,rs116018868,rs116092231,rs116344604,rs11653096,rs11669605,rs116709961,rs117653080,rs117815375,rs11966506,rs12441553,rs13017115,rs137992965,rs138029481,rs138229704,rs138684282,rs138805552,rs139062922,rs139873426,rs139873915,rs140000288,rs140365193,rs140458576,rs140546210,rs140891997,rs141197140,rs141310566,rs142796340,rs142834860,rs143996799,rs144258141,rs144417568,rs144730785,rs145072934,rs145205309,rs145205809,rs145399393,rs145580447,rs145931355,rs146433530,rs146614907,rs148196646,rs148281306,rs149128474,rs149688333,rs150043085,rs150410736,rs150566464,rs17163801,rs17163803,rs17201199,rs17207580,rs17207594,rs17207601,rs17207608,rs180951246,rs181108921,rs181229337,rs181233259,rs181458912,rs181732231,rs182032700,rs182506070,rs183232063,rs183375940,rs183382805,rs183501426,rs183981987,rs184285514,rs184612357,rs184654048,rs184693879,rs185729888,rs185742341,rs186177673,rs186332269,rs186603783,rs186855962,rs186869117,rs188073178,rs188133943,rs188286824,rs188408165,rs188484237,rs188857777,rs188858897,rs189071936,rs189146231,rs189887236,rs189924114,rs190286229,rs190595097,rs190733282,rs190871283,rs191610814,rs191779806,rs192152702,rs192538895,rs192818475,rs193083191,rs199574005,rs200087759,rs200090767,rs200335699,rs200505172,rs200565785,rs200772443,rs201008233,rs201421182,rs201791515,rs2195995,rs2217675,rs2241591,rs2241592,rs2241715,rs2241718,rs2241719,rs2269915,rs2607018,rs268228,rs268229,rs28382631,rs28382632,rs28703083,rs2930314,rs34681068,rs35318502,rs36058616,rs368120489,rs368133466,rs368738599,rs369395914,rs369873622,rs370497337,rs371001929,rs371587477,rs372045887,rs373383800,rs374248031,rs374931360,rs374942404,rs3750549,rs375342551,rs376007904,rs376500242,rs376662993,rs41276035,rs4640970,rs4653908,rs4711279,rs4871529,rs499799,rs527262671,rs527288308,rs527487131,rs527583306,rs527839189,rs527930698,rs528442260,rs528667710,rs528849682,rs529543925,rs530041558,rs530677661,rs530855569,rs530963162,rs531054056,rs531243977,rs531262766,rs531270659,rs531319660,rs531508486,rs531578845,rs532061706,rs532421333,rs532446488,rs532457566,rs532489177,rs532519657,rs532642617,rs532676974,rs532951954,rs533092270,rs533140070,rs533535110,rs533664536,rs533897739,rs534143211,rs534460315,rs534500184,rs534706165,rs534939773,rs535135898,rs535330897,rs535402188,rs535950802,rs536742610,rs536944787,rs537267328,rs537398391,rs538067523,rs538096554,rs538198348,rs538229495,rs538377479,rs538412544,rs538520411,rs538596376,rs538663935,rs538727472,rs538781959,rs538935816,rs539062761,rs539800877,rs539899953,rs540534015,rs540626262,rs540715639,rs540821743,rs541035534,rs541283767,rs541557454,rs541626477,rs541674232,rs541674586,rs541815869,rs542143089,rs542272241,rs542281357,rs542647739,rs542817544,rs542919981,rs543086865,rs543255477,rs543374092,rs543749547,rs543835198,rs544819831,rs545196059,rs545327535,rs545457384,rs545488280,rs545851977,rs546021469,rs546547593,rs546633194,rs547128938,rs547434778,rs547454874,rs547563664,rs547589418,rs547589780,rs547650914,rs547679122,rs547925693,rs548002905,rs548137367,rs548501484,rs548607846,rs548638667,rs549025720,rs549308712,rs549394565,rs549534463,rs549703824,rs549727973,rs549739761,rs549802396,rs549808113,rs550030118,rs550188983,rs550445551,rs551065400,rs551314520,rs551407130,rs551517195,rs551691193,rs552119652,rs552151434,rs552328797,rs552416482,rs552453502,rs552516684,rs552778716,rs553184866,rs553510675,rs553744490,rs553797882,rs553849517,rs553895154,rs553982085,rs554156610,rs554451209,rs554534932,rs554730973,rs554803128,rs554962279,rs555220780,rs555688794,rs556191481,rs556512624,rs556599252,rs556723340,rs556967019,rs556980094,rs557105749,rs557292990,rs557494218,rs557569276,rs557600740,rs557908984,rs557978307,rs557982709,rs558089800,rs558119869,rs558171088,rs558773143,rs559134587,rs559204243,rs559533201,rs559727230,rs559795997,rs559885417,rs560026167,rs560441792,rs560459484,rs560571631,rs560755505,rs560927277,rs561305681,rs561374898,rs561943103,rs562136169,rs562234860,rs562299074,rs562584219,rs562874993,rs563038905,rs563140258,rs563456227,rs563990803,rs564714252,rs564866692,rs565083578,rs565179545,rs565305638,rs565339727,rs565349535,rs565396803,rs565425169,rs565430409,rs565573672,rs565765307,rs566197408,rs566250340,rs566279485,rs566295595,rs566648184,rs567032880,rs567116789,rs567430777,rs567696392,rs568132821,rs568410104,rs568484261,rs568487552,rs568822067,rs568888634,rs568981234,rs569170888,rs569267329,rs569766141,rs569874300,rs569893262,rs570054534,rs570101486,rs570519285,rs570802406,rs570848182,rs570999013,rs571111421,rs571375592,rs571484110,rs571761992,rs572178551,rs572286859,rs572452131,rs572570631,rs573066316,rs573661773,rs573839876,rs574080196,rs574221877,rs574716469,rs574729455,rs574838302,rs574879950,rs575815128,rs575977904,rs576285752,rs576314327,rs576377981,rs576388967,rs576482933,rs576796002,rs576899522,rs576907230,rs577423457,rs577872122,rs578075508,rs58392807,rs61740896,rs62205396,rs626930,rs6457452,rs67850549,rs6962008,rs6966131,rs71649639,rs71649640,rs71649641,rs7249757,rs73193742,rs73490568,rs73495502,rs74390629,rs75820821,rs76379986,rs76616586,rs76971948,rs77408028,rs77798183,rs78719334,rs79189281,rs79422901,rs79649384,rs80046513,rs8100724,rs9282870,rs9368699,rs9368700,rs9410783,rs9411199,rs944698,rs944699	ATP5E,ATP5G3,ATP5J,COX7A2L,DLD,FXN,GMPS,GPI,GUK1,HSPA1A,HSPA1B,NADK,NDUFA4,NDUFA5,NDUFA7,NDUFB2,NDUFB9,NDUFC2,NDUFC2-KCTD14,NDUFS4,NDUFV1,NDUFV2,NUDT5,OLA1,PGAM2,PGM2L1,PKM,SLC25A13,STOML2,TEFM,TGFB1,TJP2,UQCRFS1
GO Biological Process	GO:1901194	negative regulation of formation of translation preinitiation complex	421	1.56924e-35	2.02478e-31	4.80947e-34	203.453	0.0884724	18	5.52641e-06	0.00112437	970	0.0883606	1	1	11.3173	0.0883606	1	1	0.000610128	1	rs146771837,rs201991577,rs2271951,rs2271952,rs2271953,rs368732717,rs369319596,rs374716280,rs531943601,rs533514670,rs542340035,rs547867258,rs550060809,rs556131273,rs562307401,rs570610827,rs572454071,rs574675205	RPL13A
GO Biological Process	GO:0006977	DNA damage response, signal transduction by p53 class mediator resulting in cell cycle arrest	422	2.5058e-35	3.23324e-31	7.6617e-34	2.80547	69.8636	196	0.00436402	0.0122431	2665	0.306406	1	1	1.27776	5.47835	7	62	0.0042709	0.112903	rs112169350,rs115300969,rs115350704,rs115849658,rs116264280,rs116470308,rs116572350,rs117047274,rs117321005,rs138588074,rs139741163,rs141829557,rs141981665,rs142389448,rs143601678,rs144279089,rs144339415,rs144486426,rs148778230,rs149249716,rs149827743,rs149861231,rs150647107,rs182535456,rs182848403,rs183257598,rs183390226,rs183481838,rs185103193,rs187476973,rs187895925,rs188026456,rs188430012,rs188855328,rs189034093,rs191157443,rs191421828,rs192138374,rs2070624,rs2070625,rs2070627,rs2070628,rs2104015,rs2236207,rs28362594,rs34579616,rs35340144,rs35594166,rs367997915,rs368151450,rs370218470,rs370749559,rs370967757,rs371085361,rs371097522,rs372090843,rs372648094,rs373104211,rs373545622,rs374103328,rs376849971,rs3783469,rs3783472,rs527286318,rs527393721,rs527758989,rs528069963,rs528227967,rs529904632,rs530016376,rs531131053,rs532192535,rs532446,rs532757185,rs533459031,rs534105171,rs534217864,rs534550250,rs534744331,rs535087381,rs536107806,rs536196984,rs536258705,rs536551405,rs536574920,rs536667013,rs537472945,rs538577762,rs539482081,rs540341423,rs540510076,rs541414086,rs541881111,rs542236095,rs542933116,rs543342193,rs543713954,rs543837698,rs544167106,rs544859462,rs545202900,rs545250086,rs545692332,rs546325005,rs546732474,rs547228511,rs547664615,rs547889385,rs547965204,rs549314029,rs550527331,rs550573684,rs550909487,rs552498931,rs552675810,rs553172733,rs553193677,rs553574263,rs553692259,rs553728383,rs553949737,rs554186280,rs554659179,rs554894626,rs556058259,rs556884382,rs557549587,rs557710982,rs558506775,rs558604955,rs559179467,rs559596645,rs559612771,rs559856981,rs560399241,rs560850109,rs561225950,rs562023311,rs562063284,rs562591227,rs56262082,rs563614785,rs563873507,rs564263036,rs564715647,rs564864510,rs565393463,rs566972443,rs567056759,rs567970386,rs568088927,rs568580175,rs568617623,rs568782960,rs568914314,rs568984465,rs569293867,rs570705837,rs570842618,rs571153585,rs571234140,rs571491288,rs572267626,rs573115925,rs573132840,rs573220376,rs573336162,rs574079364,rs574117447,rs574404216,rs574462381,rs575327734,rs575712715,rs575831494,rs576016904,rs576384064,rs576943598,rs577480543,rs578048729,rs578174233,rs58841173,rs59522292,rs6024830,rs61595306,rs62048054,rs681673,rs73419443,rs74020123,rs74080821,rs75750260,rs76025707,rs77985416,rs78276384,rs78379425,rs79309835,rs79673193	AURKA,CNOT1,CNOT7,GADD45A,NPM1,RBL2,UBC
GO Biological Process	GO:0006479	protein methylation	423	3.71888e-35	4.79847e-31	1.13439e-33	1.94096	215.873	419	0.0134845	0.0261728	392	0.013985	1	0.460328	1.68914	11.8403	20	134	0.0122026	0.149254	rs10425,rs10802349,rs10802350,rs10802351,rs10802352,rs11025542,rs11025543,rs11025544,rs111249181,rs112602919,rs112631046,rs112830226,rs112951532,rs113222414,rs113606276,rs114101380,rs114110884,rs114151403,rs114274374,rs114826548,rs115788075,rs115863362,rs116470974,rs116481106,rs116683367,rs11681409,rs116965718,rs117520013,rs117756326,rs12082560,rs12087830,rs12092502,rs12092543,rs12092637,rs12204800,rs12590235,rs12885713,rs12886342,rs12991444,rs13194780,rs138075877,rs138539887,rs138750590,rs138767978,rs138866554,rs139796758,rs139868611,rs140063849,rs140417512,rs140546105,rs140775794,rs140796435,rs141007341,rs141039590,rs141292978,rs141455639,rs141662192,rs141917043,rs142299368,rs143102240,rs144271573,rs144855189,rs144923604,rs144939644,rs145536991,rs146437590,rs146482551,rs146545930,rs146625605,rs146733267,rs147517192,rs147924495,rs148777448,rs149217439,rs149656377,rs149896093,rs150157519,rs150540948,rs150859643,rs151037031,rs17027296,rs180983371,rs181001910,rs181361117,rs181624486,rs181883359,rs182290340,rs182369609,rs182383892,rs183248613,rs183651352,rs183664649,rs184206045,rs184327831,rs184400467,rs184885345,rs185069767,rs185396100,rs185632184,rs185981849,rs186691467,rs186957522,rs186979885,rs186983690,rs187016120,rs187467171,rs187641725,rs187749038,rs187952465,rs188060932,rs188135961,rs188282249,rs188284788,rs188292887,rs188359112,rs188401584,rs189398305,rs190494583,rs191504963,rs191754044,rs191921571,rs192178309,rs192369875,rs192417097,rs192550620,rs192622793,rs192882966,rs193195582,rs199906554,rs200023478,rs200279816,rs200316265,rs200471019,rs200705328,rs200833367,rs200956401,rs201124969,rs201626585,rs201637343,rs201648183,rs2230653,rs2270678,rs2270679,rs2297195,rs2299303,rs2299304,rs2517394,rs367764014,rs368821174,rs370131698,rs370318516,rs370362598,rs371725785,rs371742420,rs372695672,rs3738060,rs374287612,rs375299248,rs375327292,rs375955160,rs376472713,rs376512453,rs376904638,rs41266787,rs41266789,rs4141885,rs4436654,rs527314315,rs527850560,rs528176867,rs528272263,rs528389816,rs528501637,rs529286462,rs529696303,rs529849964,rs529895755,rs529978388,rs530137692,rs530362922,rs531141472,rs531392663,rs531793845,rs532127748,rs532209038,rs532682698,rs532701890,rs533005433,rs533496350,rs534054296,rs534315746,rs534374342,rs534609801,rs534795125,rs534915375,rs535135864,rs535316021,rs535374137,rs535983105,rs536083192,rs536328386,rs536538780,rs536733560,rs536821875,rs537014729,rs537553069,rs537853331,rs538369888,rs538988508,rs539202924,rs539322046,rs539656607,rs539669898,rs540106605,rs540739755,rs540749975,rs540939611,rs541002146,rs541138882,rs541578733,rs541961502,rs541972573,rs542033210,rs542099748,rs542164866,rs542472112,rs542790507,rs543180116,rs543635931,rs543805355,rs543923813,rs544182456,rs544211085,rs544561438,rs545286777,rs545563846,rs545701502,rs546015939,rs546102695,rs546230149,rs546642885,rs547281598,rs547349478,rs547438608,rs547450961,rs547603122,rs547609968,rs547650580,rs547860837,rs547895919,rs547922190,rs547995065,rs548040535,rs548780916,rs548860952,rs549427826,rs549496846,rs549514310,rs549774591,rs549804387,rs549924093,rs550065694,rs550205215,rs550316813,rs550474532,rs550691997,rs551178159,rs551880372,rs552466391,rs552789116,rs553004783,rs553076137,rs553109034,rs553186136,rs553217883,rs554061521,rs554258993,rs554439380,rs554584091,rs554962629,rs555422359,rs555539071,rs555825006,rs556093343,rs556238695,rs556254444,rs556815505,rs557072131,rs557334280,rs557416551,rs557445427,rs557660142,rs557886958,rs558183847,rs558281536,rs558601844,rs558748998,rs559103546,rs559147833,rs559185449,rs559787041,rs560970793,rs561341508,rs561520786,rs561654336,rs561952081,rs562208802,rs562806632,rs563264507,rs563302172,rs563303107,rs563334615,rs563361945,rs563510952,rs563810427,rs564188366,rs564431683,rs564526718,rs564696046,rs564779743,rs565522945,rs565882582,rs565891454,rs565908324,rs566212385,rs566284605,rs566354765,rs566919080,rs566987194,rs567361542,rs567828354,rs568078369,rs568262914,rs568605277,rs568623359,rs569137086,rs569293176,rs569293687,rs569382700,rs569582980,rs569615411,rs569656692,rs569702823,rs569956942,rs570062944,rs570138825,rs570629911,rs570767018,rs570885183,rs570925498,rs570955111,rs571081675,rs571137535,rs572083075,rs572506843,rs572999008,rs573072805,rs573171630,rs573386560,rs573763852,rs574005620,rs574117200,rs574433571,rs574475455,rs574956895,rs575562057,rs575623917,rs575846364,rs575960322,rs576065927,rs576150097,rs576320675,rs576543088,rs576716509,rs576818491,rs576919449,rs577313073,rs577574183,rs577667747,rs577708582,rs578214950,rs58509958,rs59254413,rs61732202,rs61743777,rs61748580,rs61751206,rs6466035,rs6712985,rs6945725,rs7117280,rs7148581,rs72962020,rs7310699,rs73717961,rs73717962,rs74425886,rs744267,rs75040909,rs75482936,rs75644050,rs75655786,rs75889122,rs76066547,rs76302249,rs76322152,rs77694136,rs78019596,rs78020177,rs78154100,rs78245135,rs78662915,rs78944797,rs79302295,rs79562358,rs79799169,rs79831005,rs80094651,rs8117178	ARID4A,ASH2L,CALM1,CTCFL,DPY30,EED,EEF1A1,FBXO11,HIST1H1C,HIST1H1E,KDM3A,KMT2E,METTL21B,METTL21C,PRMT3,PWP1,SETMAR,SMYD3,VCPKMT,ZNF335
GO Biological Process	GO:2000060	positive regulation of protein ubiquitination involved in ubiquitin-dependent protein catabolic process	424	4.42481e-35	5.70934e-31	1.34654e-33	2.47857	97.6368	242	0.00609887	0.0151165	1259	0.104256	1	1	1.49239	8.04081	12	91	0.00732154	0.131868	rs10786631,rs112475033,rs112987408,rs114121489,rs114901957,rs116182120,rs116604365,rs117047274,rs117321005,rs117343253,rs117750251,rs117756326,rs11860461,rs12437816,rs12590235,rs138514927,rs139741163,rs140794471,rs141336091,rs141829557,rs141981665,rs142389448,rs142938354,rs143601678,rs143987320,rs144279089,rs144339415,rs144486426,rs144620518,rs145644601,rs147009114,rs147798150,rs148778230,rs149601564,rs149827743,rs149861231,rs150647107,rs151239869,rs151316007,rs16899637,rs16899639,rs180811613,rs182535456,rs183065286,rs183257598,rs183390226,rs184590037,rs184983827,rs185003412,rs185981849,rs186205363,rs186615481,rs187236887,rs187476973,rs187895925,rs189273862,rs189376259,rs190362963,rs190865314,rs190931938,rs191157443,rs191421828,rs191874191,rs191996378,rs192138374,rs202147098,rs2070624,rs2070625,rs2070627,rs2070628,rs2071476,rs2071477,rs2071480,rs2074624,rs2293360,rs28362594,rs367997915,rs368151450,rs368428306,rs368437738,rs372090843,rs372648094,rs374103328,rs374993941,rs375401588,rs377418266,rs3848365,rs527393721,rs527658076,rs527665879,rs527670468,rs527758989,rs527887772,rs527947257,rs528069963,rs528176852,rs529490017,rs530016376,rs530985319,rs531131053,rs531679938,rs533200766,rs533459031,rs533839471,rs534105171,rs534609801,rs534744331,rs535087381,rs535093734,rs536035536,rs536107806,rs536196984,rs536258705,rs537926389,rs537983097,rs538056825,rs538502572,rs538577762,rs539482081,rs540341423,rs540833172,rs541414086,rs541881111,rs541904497,rs542142538,rs543106826,rs543165574,rs543342193,rs543370027,rs543941114,rs545058421,rs545250086,rs545692332,rs546200952,rs546325005,rs547895919,rs547965204,rs549247134,rs549851571,rs550016259,rs550527331,rs550562392,rs550935253,rs551890490,rs552098765,rs552498931,rs552754958,rs553003880,rs553091754,rs553186136,rs553476665,rs553692259,rs553890721,rs554086755,rs554659179,rs554877745,rs554894626,rs555652321,rs556058259,rs556083217,rs556377614,rs556825739,rs556884382,rs55704283,rs557049322,rs557623260,rs557710982,rs558169512,rs558519530,rs559517413,rs559856981,rs560399241,rs560484909,rs560570257,rs560845389,rs561634647,rs562063284,rs562093371,rs562097772,rs562591227,rs56262082,rs563557433,rs56376659,rs563774327,rs563873507,rs564263036,rs564598501,rs564715647,rs565551052,rs566243164,rs566972443,rs567013827,rs567101277,rs567476,rs567970386,rs568087223,rs568088927,rs568092454,rs568367991,rs568782960,rs568984465,rs569293867,rs569382700,rs570304608,rs570499945,rs570705837,rs570767018,rs570842618,rs571436887,rs571979277,rs573132840,rs573343275,rs574079364,rs574117447,rs574231529,rs574486306,rs575831494,rs575908337,rs576088568,rs576384064,rs576700752,rs577480543,rs577815825,rs58724360,rs58841173,rs58935459,rs59522292,rs61595306,rs61729405,rs7091024,rs73419443,rs73704280,rs7524097,rs7535473,rs7537948,rs75750260,rs76025707,rs77023890,rs78365415,rs78630828,rs79673193,rs9276815	AXIN1,BTRC,FBXO22,PSMA3,PSMB2,PSMB9,PSMC2,PSMD11,PSME4,RNF139,TRIM67,UBC
GO Biological Process	GO:0016571	histone methylation	425	5.37159e-35	6.93096e-31	1.63081e-33	2.17161	145.974	317	0.00911827	0.0198014	450	0.0199305	1	0.571474	1.82117	7.68737	14	87	0.00854179	0.160919	rs10425,rs10802349,rs10802350,rs10802351,rs10802352,rs11025542,rs11025543,rs11025544,rs112602919,rs112830226,rs112951532,rs113222414,rs113606276,rs114101380,rs114110884,rs114151403,rs114274374,rs114826548,rs115863362,rs116470974,rs116481106,rs116683367,rs116965718,rs117520013,rs117756326,rs12082560,rs12087830,rs12092502,rs12092543,rs12092637,rs12204800,rs12590235,rs12991444,rs13194780,rs138075877,rs138539887,rs138750590,rs138866554,rs139868611,rs140063849,rs140417512,rs140546105,rs140775794,rs140796435,rs141292978,rs141455639,rs141662192,rs142299368,rs143102240,rs144271573,rs144923604,rs144939644,rs146437590,rs146625605,rs146733267,rs147517192,rs147924495,rs148777448,rs149896093,rs150157519,rs150540948,rs150859643,rs151037031,rs17027296,rs180983371,rs181361117,rs181624486,rs181883359,rs182290340,rs182383892,rs183651352,rs183664649,rs184327831,rs184400467,rs184885345,rs185069767,rs185396100,rs185632184,rs185981849,rs186691467,rs186957522,rs186979885,rs186983690,rs187016120,rs187467171,rs187749038,rs188060932,rs188282249,rs188284788,rs188401584,rs189398305,rs190494583,rs191504963,rs191754044,rs192178309,rs192550620,rs192622793,rs193195582,rs199906554,rs200023478,rs200279816,rs200471019,rs200705328,rs200833367,rs200956401,rs201124969,rs201626585,rs201637343,rs201648183,rs2230653,rs2270678,rs2270679,rs2297195,rs2299303,rs2299304,rs2517394,rs367764014,rs368821174,rs370131698,rs370318516,rs370362598,rs371725785,rs371742420,rs372695672,rs3738060,rs374287612,rs376512453,rs41266787,rs41266789,rs4141885,rs527314315,rs527850560,rs528176867,rs528272263,rs528501637,rs529286462,rs529696303,rs529849964,rs529895755,rs529978388,rs530362922,rs531141472,rs531793845,rs532209038,rs533005433,rs534054296,rs534315746,rs534374342,rs534609801,rs534915375,rs535135864,rs535316021,rs535983105,rs536733560,rs537553069,rs537853331,rs538369888,rs538988508,rs539322046,rs539656607,rs539669898,rs540106605,rs540739755,rs540939611,rs541002146,rs541138882,rs541961502,rs541972573,rs542033210,rs542099748,rs542164866,rs542472112,rs543180116,rs543635931,rs543805355,rs543923813,rs544182456,rs544561438,rs545701502,rs546015939,rs546102695,rs546230149,rs546642885,rs547281598,rs547438608,rs547603122,rs547609968,rs547650580,rs547895919,rs547922190,rs547995065,rs548780916,rs548860952,rs549427826,rs549496846,rs549514310,rs549774591,rs550065694,rs550474532,rs551178159,rs553004783,rs553109034,rs553186136,rs553217883,rs554061521,rs554584091,rs554962629,rs555422359,rs555539071,rs555825006,rs556238695,rs556815505,rs557072131,rs557334280,rs557416551,rs557445427,rs557660142,rs557886958,rs558183847,rs558601844,rs558748998,rs559103546,rs559787041,rs560970793,rs561341508,rs561520786,rs561654336,rs561952081,rs562208802,rs562806632,rs563264507,rs563302172,rs563303107,rs563361945,rs563510952,rs563810427,rs564188366,rs564431683,rs564526718,rs564779743,rs565891454,rs565908324,rs566212385,rs566284605,rs566919080,rs567828354,rs568078369,rs568605277,rs569137086,rs569293687,rs569382700,rs569582980,rs569656692,rs569702823,rs569956942,rs570629911,rs570767018,rs570925498,rs570955111,rs571137535,rs572083075,rs572506843,rs572999008,rs573171630,rs573386560,rs573763852,rs574117200,rs574475455,rs574956895,rs575562057,rs575623917,rs575846364,rs575960322,rs576065927,rs576150097,rs576320675,rs576716509,rs576818491,rs576919449,rs577313073,rs577574183,rs577667747,rs577708582,rs58509958,rs59254413,rs61732202,rs61743777,rs61748580,rs61751206,rs6466035,rs6945725,rs7117280,rs72962020,rs7310699,rs73717961,rs73717962,rs744267,rs75040909,rs75644050,rs75655786,rs75889122,rs76066547,rs76302249,rs76322152,rs77694136,rs78019596,rs78020177,rs78154100,rs78245135,rs78662915,rs78944797,rs79302295,rs79562358,rs79799169,rs79831005,rs80094651,rs8117178	ARID4A,ASH2L,CTCFL,DPY30,EED,HIST1H1C,HIST1H1E,KDM3A,KMT2E,PRMT3,PWP1,SETMAR,SMYD3,ZNF335
GO Biological Process	GO:0008033	tRNA processing	426	6.2056e-35	8.00708e-31	1.8796e-33	2.38313	109.1	260	0.00681494	0.0162409	502	0.0228436	1	0.587153	1.65619	10.8683	18	123	0.0109823	0.146342	rs10484552,rs10984377,rs111704633,rs112050075,rs112333841,rs112640675,rs112666995,rs113251541,rs113521548,rs113777927,rs115741892,rs115939592,rs117100816,rs117457640,rs12531701,rs138630440,rs138735449,rs139123325,rs139148172,rs139371002,rs139763861,rs141052345,rs141224659,rs142885354,rs143058977,rs143548246,rs143989930,rs144883187,rs145261649,rs146127444,rs146689553,rs147887163,rs148529502,rs149012716,rs149521232,rs150116066,rs150198286,rs150310913,rs150671362,rs151180897,rs16925321,rs17356900,rs180800093,rs180910148,rs181951308,rs183066198,rs185485632,rs185643777,rs185852857,rs186054777,rs186436286,rs1865492,rs187366296,rs188719691,rs189014752,rs189337792,rs190441625,rs190605516,rs190745114,rs190749256,rs190919160,rs192822166,rs193095179,rs199499005,rs199604629,rs199830497,rs199911160,rs199936857,rs200287788,rs200301129,rs200316265,rs200856709,rs200858860,rs200889529,rs201102830,rs201256361,rs201417696,rs201554645,rs201799796,rs202123650,rs2233809,rs2274432,rs2275641,rs2303754,rs2773320,rs367612462,rs368573179,rs368852288,rs369137891,rs369926420,rs371403510,rs372618768,rs374914167,rs375299248,rs375370306,rs375447418,rs375955160,rs376472713,rs41265851,rs41271379,rs45626136,rs527669387,rs527771814,rs527813846,rs528204892,rs528803158,rs529546851,rs529702118,rs530065024,rs530072276,rs530205925,rs530231102,rs530483302,rs530526546,rs530824179,rs531035304,rs531370490,rs531392663,rs531501980,rs532340534,rs532692799,rs533505422,rs533605777,rs533615862,rs534317461,rs535872348,rs536210903,rs536589512,rs536693830,rs537093829,rs537168893,rs537769365,rs538277880,rs538824257,rs538849378,rs538972870,rs539370223,rs539912464,rs540725865,rs541173299,rs541417493,rs541464475,rs541648926,rs541975840,rs542360086,rs542790507,rs542914756,rs543494278,rs543623978,rs544211085,rs544230700,rs544618113,rs544864052,rs545443434,rs545620758,rs545754364,rs546074528,rs546888564,rs547196204,rs547898564,rs547940298,rs548198842,rs548272794,rs548410756,rs549234271,rs549315038,rs549342670,rs549804387,rs550049755,rs550061329,rs550386343,rs551615017,rs552162993,rs552377283,rs552568458,rs552746646,rs553302302,rs553497146,rs554507676,rs555575771,rs555908807,rs556093343,rs556647178,rs556796419,rs557872433,rs558259298,rs55840928,rs55863167,rs558964850,rs559124811,rs559155545,rs559493031,rs560619277,rs560767311,rs561159283,rs561185984,rs561376380,rs561848045,rs563000203,rs563046821,rs563338386,rs563616253,rs564105849,rs564192940,rs564696046,rs565251114,rs565278788,rs565459535,rs565470286,rs565767585,rs56684411,rs567342255,rs568038235,rs568049685,rs568180789,rs568739145,rs568907421,rs569097065,rs569869355,rs569967200,rs570045052,rs570188398,rs570728913,rs571311630,rs571332428,rs571536900,rs572705029,rs572726434,rs572866657,rs573383990,rs573485214,rs573801720,rs573985701,rs574985136,rs575200221,rs575766865,rs576328180,rs576395482,rs576654026,rs576780904,rs578214950,rs59344765,rs61356961,rs61738765,rs61738771,rs61739880,rs62574055,rs73050969,rs73352339,rs73419464,rs73608403,rs75030720,rs76504879,rs76739747,rs76971248,rs7746096,rs77870737,rs80207641,rs920037,rs9468784	C9orf156,DUS4L,FARS2,IKBKAP,KARS,METTL1,NSUN6,POP4,QTRTD1,RPP21,RPP40,TRDMT1,TRMT13,TRMT44,TRMT5,TSEN15,TYW1,ZBTB8OS
GO Biological Process	GO:0046755	viral budding	427	7.32087e-35	9.44612e-31	2.21221e-33	4.80472	20.1885	97	0.00126107	0.00605909	372	0.012799	1	0.44394	2.95233	2.03229	6	23	0.00366077	0.26087	rs115026058,rs115431496,rs116862454,rs11868966,rs11868998,rs138358785,rs139335910,rs142602704,rs146268612,rs146908922,rs149773455,rs16976750,rs181484047,rs181706757,rs183479342,rs185556803,rs186142155,rs190635459,rs191184440,rs370749559,rs371085361,rs371129956,rs372628506,rs372891070,rs373104211,rs373967568,rs374273299,rs375500660,rs375820819,rs377032810,rs45454797,rs45506792,rs528227967,rs528782078,rs529287966,rs529877706,rs529927146,rs530031865,rs530487932,rs530602027,rs532192535,rs533030250,rs533977431,rs534165146,rs534916825,rs536164230,rs536574920,rs536667013,rs537382741,rs538573207,rs542236095,rs543713954,rs543840421,rs545154180,rs546119750,rs546481335,rs546766437,rs547111758,rs547889385,rs548611340,rs550744017,rs551737858,rs551906243,rs552549518,rs553172733,rs553425992,rs553574263,rs555092000,rs556020178,rs55652314,rs558395428,rs558642490,rs559179467,rs559953323,rs560809670,rs562023311,rs562781018,rs563614785,rs564741728,rs565146287,rs566664717,rs566722839,rs566731661,rs567308368,rs567461622,rs569107316,rs569127913,rs569502716,rs571153585,rs571335073,rs571870532,rs573336162,rs575712715,rs575790087,rs73409565,rs79837209,rs8064817	CHMP1B,CHMP2A,CHMP4A,CHMP6,PDCD6IP,VPS37A
GO Biological Process	GO:0048227	plasma membrane to endosome transport	428	1.43555e-34	1.85229e-30	4.32778e-33	6.29488	11.9145	75	0.000744234	0.00468486	1514	0.152976	1	1	2.82932	0.706885	2	8	0.00122026	0.25	rs11257005,rs113042312,rs113181926,rs117787139,rs139281400,rs142587183,rs142702656,rs144905647,rs145776413,rs148868055,rs149311263,rs149791241,rs151070204,rs17149708,rs17150707,rs181293957,rs182910864,rs184028360,rs186086229,rs186183579,rs186447214,rs187508408,rs188523405,rs189320249,rs190308093,rs192409375,rs1994779,rs374214694,rs527761902,rs532326284,rs532541984,rs533265331,rs537044322,rs538647701,rs539292085,rs539584493,rs540537105,rs541261914,rs541505843,rs544302921,rs544362972,rs545432044,rs546293543,rs547960128,rs548423566,rs548694174,rs549134009,rs550108027,rs550667853,rs552225454,rs553001066,rs553489388,rs557325281,rs558097300,rs558323108,rs561164677,rs563198337,rs563310345,rs563601434,rs564263409,rs565312026,rs567465799,rs568370725,rs571240005,rs57126046,rs571710866,rs572247730,rs574788574,rs576646509,rs71479339,rs73570895,rs74230465,rs74389208,rs78410687,rs79411741	SORT1,USP6NL
GO Biological Process	GO:0097278	complement-dependent cytotoxicity	429	1.58436e-34	2.0443e-30	4.76527e-33	43.1292	0.626026	27	3.91046e-05	0.00168655	970	0.0883606	1	1	11.3173	0.0883606	1	1	0.000610128	1	rs116967487,rs142434021,rs148391970,rs180843079,rs184327074,rs186077797,rs188729086,rs189495892,rs190632652,rs191560778,rs192963186,rs2444039,rs28417106,rs28594400,rs534883876,rs539308345,rs542511874,rs546955128,rs559121267,rs560983620,rs564566093,rs566385808,rs569704614,rs573459189,rs58797842,rs73409882,rs74015534	RAB27A
GO Biological Process	GO:1903435	positive regulation of constitutive secretory pathway	429	1.58436e-34	2.0443e-30	4.76527e-33	43.1292	0.626026	27	3.91046e-05	0.00168655	970	0.0883606	1	1	11.3173	0.0883606	1	1	0.000610128	1	rs116967487,rs142434021,rs148391970,rs180843079,rs184327074,rs186077797,rs188729086,rs189495892,rs190632652,rs191560778,rs192963186,rs2444039,rs28417106,rs28594400,rs534883876,rs539308345,rs542511874,rs546955128,rs559121267,rs560983620,rs564566093,rs566385808,rs569704614,rs573459189,rs58797842,rs73409882,rs74015534	RAB27A
GO Biological Process	GO:0043316	cytotoxic T cell degranulation	429	1.58436e-34	2.0443e-30	4.76527e-33	43.1292	0.626026	27	3.91046e-05	0.00168655	970	0.0883606	1	1	11.3173	0.0883606	1	1	0.000610128	1	rs116967487,rs142434021,rs148391970,rs180843079,rs184327074,rs186077797,rs188729086,rs189495892,rs190632652,rs191560778,rs192963186,rs2444039,rs28417106,rs28594400,rs534883876,rs539308345,rs542511874,rs546955128,rs559121267,rs560983620,rs564566093,rs566385808,rs569704614,rs573459189,rs58797842,rs73409882,rs74015534	RAB27A
GO Biological Process	GO:0036109	alpha-linolenic acid metabolic process	432	2.0529e-34	2.64885e-30	6.1316e-33	7.20265	9.30213	67	0.000581056	0.00418515	2922	0.321096	1	1	1.74112	1.14869	2	13	0.00122026	0.153846	rs114179351,rs114240391,rs116679280,rs117558994,rs138696918,rs141911698,rs144490795,rs146625534,rs147790015,rs180949548,rs183972432,rs185122776,rs186307096,rs187907619,rs189313871,rs190833076,rs192937615,rs209488,rs371455797,rs45536535,rs528070390,rs528911712,rs530287939,rs533495222,rs533622567,rs534225796,rs535392510,rs536951365,rs541603103,rs541674112,rs541788741,rs541845576,rs542182426,rs544683151,rs545368274,rs546151587,rs546894129,rs547052025,rs548681598,rs549744662,rs550502501,rs552501180,rs554002756,rs554291438,rs554915117,rs556482388,rs556805840,rs562145391,rs562230252,rs562436220,rs564783951,rs565256505,rs566577150,rs569565535,rs570116950,rs571517241,rs572606993,rs572700117,rs57312398,rs576520526,rs576776406,rs577224043,rs72695684,rs73875825,rs9395857,rs9474491,rs9474492	ACSL1,ELOVL5
GO Biological Process	GO:0044774	mitotic DNA integrity checkpoint	433	2.23661e-34	2.88589e-30	6.66488e-33	2.2718	124.131	282	0.0077538	0.0176151	1499	0.149138	1	1	1.37499	9.45458	13	107	0.00793167	0.121495	rs112169350,rs112171604,rs112892665,rs115300969,rs115321330,rs115350704,rs115849658,rs116092231,rs116264280,rs116430995,rs116470308,rs116572350,rs117047274,rs117321005,rs117743532,rs138588074,rs138805552,rs139741163,rs140077779,rs140863553,rs141829557,rs141981665,rs142389448,rs143601678,rs143624394,rs143773742,rs144279089,rs144339415,rs144486426,rs145851182,rs146959764,rs148778230,rs149007809,rs149052610,rs149249716,rs149652039,rs149827743,rs149861231,rs150647107,rs17189364,rs182535456,rs182604491,rs182848403,rs183257598,rs183390226,rs183481838,rs185103193,rs185575747,rs186525239,rs187476973,rs187895925,rs188026456,rs188430012,rs188855328,rs189034093,rs190989769,rs191157443,rs191421828,rs192138374,rs192922717,rs2070624,rs2070625,rs2070627,rs2070628,rs2104015,rs2195995,rs2217675,rs2236207,rs268228,rs268229,rs28362594,rs34579616,rs35340144,rs35594166,rs367764014,rs367997915,rs368151450,rs369395914,rs370218470,rs370497337,rs370749559,rs370967757,rs371085361,rs371097522,rs372090843,rs372648094,rs372997683,rs373104211,rs373545622,rs374103328,rs374186095,rs376849971,rs3783469,rs3783472,rs4713354,rs527286318,rs527393721,rs527416718,rs527758989,rs528069963,rs528227967,rs529849964,rs529870283,rs529904632,rs530016376,rs531131053,rs531319660,rs531792103,rs532192535,rs532292127,rs532446,rs532757185,rs533459031,rs534105171,rs534217864,rs534550250,rs534744331,rs534975616,rs535087381,rs535402188,rs536107806,rs536196984,rs536258705,rs536551405,rs536574920,rs536667013,rs537472945,rs537569369,rs537826612,rs537917539,rs538198348,rs538577762,rs539482081,rs539643250,rs540341423,rs540462228,rs540510076,rs541414086,rs541881111,rs541982480,rs542143089,rs542236095,rs542933116,rs543342193,rs543374092,rs543713954,rs543837698,rs544167106,rs544859462,rs545202900,rs545250086,rs545488280,rs545692332,rs545701502,rs546121324,rs546217005,rs546325005,rs546732474,rs547228511,rs547438608,rs547589418,rs547664615,rs547889385,rs547965204,rs548412656,rs549314029,rs550527331,rs550573684,rs550909487,rs552254580,rs552419691,rs552498931,rs552558511,rs552675810,rs553172733,rs553176520,rs553193677,rs553574263,rs553692259,rs553728383,rs553949737,rs554186280,rs554246253,rs554659179,rs554786037,rs554894626,rs556058259,rs556458984,rs556884382,rs557549587,rs557710982,rs558102254,rs558506775,rs558601844,rs558604955,rs559134587,rs559179467,rs559596645,rs559612771,rs559856981,rs560378408,rs560399241,rs560850109,rs561111244,rs561225950,rs562023311,rs562063284,rs562591227,rs56262082,rs562876188,rs563457862,rs563614785,rs563873507,rs564263036,rs564715647,rs564864510,rs565393463,rs566084081,rs566373665,rs566972443,rs567056759,rs567970386,rs568088927,rs568094889,rs568160096,rs568580175,rs568617623,rs568782960,rs568914314,rs568933566,rs568984465,rs569293867,rs569656692,rs570705837,rs570842618,rs571153585,rs571234140,rs571491288,rs572267626,rs573115925,rs573132840,rs573220376,rs573336162,rs574079364,rs574117447,rs574330262,rs574404216,rs574462381,rs574716469,rs575121,rs575327734,rs575712715,rs575831494,rs576016904,rs576175352,rs576377981,rs576384064,rs576943598,rs577480543,rs577729431,rs578048729,rs578174233,rs58509958,rs58841173,rs59522292,rs6024830,rs61595306,rs62048054,rs681673,rs73419443,rs74020123,rs74080821,rs75750260,rs76025707,rs76521314,rs77985416,rs78276384,rs78379425,rs78460115,rs79309835,rs79673193,rs9461624	ATF2,AURKA,CNOT1,CNOT7,FOXN3,GADD45A,MDC1,NPM1,RBL2,SETMAR,TAOK3,UBC,XPC
GO Biological Process	GO:0038202	TORC1 signaling	434	2.29397e-34	2.95991e-30	6.82006e-33	6.67855	10.6311	71	0.000664067	0.004435	200	0.00317866	1	0.205071	5.65863	0.706885	4	8	0.00244051	0.5	rs11248850,rs114879062,rs115431496,rs116005316,rs11865131,rs11868966,rs11868998,rs139264302,rs140857507,rs141116149,rs144717811,rs145121686,rs146908922,rs148417512,rs150190392,rs150706944,rs151110464,rs17027478,rs177510,rs180745376,rs181249140,rs181497700,rs183374691,rs185310149,rs186472226,rs189733925,rs190867146,rs2746644,rs373258230,rs377032810,rs527582737,rs527628672,rs530031865,rs530409408,rs531508711,rs531685144,rs531977463,rs532814861,rs536780726,rs540616287,rs544611384,rs545748258,rs545845249,rs547317705,rs547375926,rs548611340,rs555766374,rs556020178,rs55652314,rs557297691,rs560646025,rs560809670,rs561234600,rs561952323,rs562407609,rs564923174,rs565146287,rs566317454,rs566715910,rs566994134,rs568425657,rs569271764,rs570992242,rs572440965,rs573203111,rs578178830,rs6580115,rs6580116,rs72797590,rs79561860,rs8064817	LARP1,MTOR,NPRL3,RPTOR
GO Biological Process	GO:0072431	signal transduction involved in mitotic G1 DNA damage checkpoint	435	2.31265e-34	2.98401e-30	6.8598e-33	2.75666	71.1006	196	0.00444129	0.0122431	2915	0.320968	1	1	1.25747	5.56672	7	63	0.0042709	0.111111	rs112169350,rs115300969,rs115350704,rs115849658,rs116264280,rs116470308,rs116572350,rs117047274,rs117321005,rs138588074,rs139741163,rs141829557,rs141981665,rs142389448,rs143601678,rs144279089,rs144339415,rs144486426,rs148778230,rs149249716,rs149827743,rs149861231,rs150647107,rs182535456,rs182848403,rs183257598,rs183390226,rs183481838,rs185103193,rs187476973,rs187895925,rs188026456,rs188430012,rs188855328,rs189034093,rs191157443,rs191421828,rs192138374,rs2070624,rs2070625,rs2070627,rs2070628,rs2104015,rs2236207,rs28362594,rs34579616,rs35340144,rs35594166,rs367997915,rs368151450,rs370218470,rs370749559,rs370967757,rs371085361,rs371097522,rs372090843,rs372648094,rs373104211,rs373545622,rs374103328,rs376849971,rs3783469,rs3783472,rs527286318,rs527393721,rs527758989,rs528069963,rs528227967,rs529904632,rs530016376,rs531131053,rs532192535,rs532446,rs532757185,rs533459031,rs534105171,rs534217864,rs534550250,rs534744331,rs535087381,rs536107806,rs536196984,rs536258705,rs536551405,rs536574920,rs536667013,rs537472945,rs538577762,rs539482081,rs540341423,rs540510076,rs541414086,rs541881111,rs542236095,rs542933116,rs543342193,rs543713954,rs543837698,rs544167106,rs544859462,rs545202900,rs545250086,rs545692332,rs546325005,rs546732474,rs547228511,rs547664615,rs547889385,rs547965204,rs549314029,rs550527331,rs550573684,rs550909487,rs552498931,rs552675810,rs553172733,rs553193677,rs553574263,rs553692259,rs553728383,rs553949737,rs554186280,rs554659179,rs554894626,rs556058259,rs556884382,rs557549587,rs557710982,rs558506775,rs558604955,rs559179467,rs559596645,rs559612771,rs559856981,rs560399241,rs560850109,rs561225950,rs562023311,rs562063284,rs562591227,rs56262082,rs563614785,rs563873507,rs564263036,rs564715647,rs564864510,rs565393463,rs566972443,rs567056759,rs567970386,rs568088927,rs568580175,rs568617623,rs568782960,rs568914314,rs568984465,rs569293867,rs570705837,rs570842618,rs571153585,rs571234140,rs571491288,rs572267626,rs573115925,rs573132840,rs573220376,rs573336162,rs574079364,rs574117447,rs574404216,rs574462381,rs575327734,rs575712715,rs575831494,rs576016904,rs576384064,rs576943598,rs577480543,rs578048729,rs578174233,rs58841173,rs59522292,rs6024830,rs61595306,rs62048054,rs681673,rs73419443,rs74020123,rs74080821,rs75750260,rs76025707,rs77985416,rs78276384,rs78379425,rs79309835,rs79673193	AURKA,CNOT1,CNOT7,GADD45A,NPM1,RBL2,UBC
GO Biological Process	GO:0090002	establishment of protein localization to plasma membrane	436	2.59643e-34	3.35018e-30	7.68389e-33	3.01091	56.4613	170	0.00352685	0.010619	893	0.0731319	1	1	1.88621	3.71114	7	42	0.0042709	0.166667	rs111254673,rs111550898,rs114156560,rs114741528,rs114882416,rs115166010,rs116066974,rs116594416,rs12454355,rs138205018,rs138231368,rs138266777,rs140059713,rs140996874,rs141031232,rs141719612,rs142113137,rs142723579,rs145985590,rs146204690,rs146225798,rs146920504,rs147274240,rs147560168,rs147992076,rs148729396,rs149373010,rs149623679,rs149999290,rs150122944,rs150144144,rs150250605,rs150505972,rs16826105,rs16955490,rs17804174,rs1791688,rs180671367,rs181714040,rs181849091,rs181964391,rs182062091,rs182353597,rs182962488,rs183457151,rs186301044,rs186597149,rs187312070,rs188582788,rs189254677,rs190019412,rs191120595,rs191582469,rs192054751,rs192209319,rs192727463,rs199964810,rs2271549,rs2299841,rs376515581,rs3786424,rs4233709,rs4233710,rs508816,rs527340616,rs527642612,rs527748587,rs528103578,rs528505505,rs528709974,rs529347675,rs529934276,rs530296898,rs530542554,rs530800740,rs531068271,rs532202856,rs532767774,rs534011525,rs534789623,rs534823624,rs534898195,rs535289171,rs535563737,rs535829663,rs535901749,rs536776314,rs537390748,rs538470491,rs539115388,rs539379434,rs540280474,rs540471071,rs541048998,rs541112532,rs542830795,rs544467266,rs545242983,rs545390565,rs545420736,rs546856257,rs547318763,rs547654705,rs548105428,rs548837892,rs548880720,rs549210746,rs549229135,rs550267524,rs550945105,rs551813212,rs552322887,rs552493834,rs552586000,rs552823940,rs553204790,rs553884865,rs554604277,rs555239855,rs556085552,rs557408309,rs557646436,rs557858461,rs55848325,rs55853079,rs559690830,rs561439201,rs561854556,rs562581748,rs562669368,rs562842509,rs562874449,rs562907630,rs563110786,rs563548560,rs564025173,rs564736899,rs565216468,rs566240252,rs566310774,rs566490323,rs567305290,rs568260931,rs568602054,rs569718447,rs570323259,rs570676556,rs571427511,rs571597274,rs571971350,rs57222606,rs572635330,rs572907388,rs573729337,rs574257108,rs574837709,rs575039316,rs575968484,rs577874131,rs578261830,rs60064752,rs60751938,rs6506712,rs6506713,rs72947524,rs73373138,rs75949414,rs77044139,rs77543199,rs78253449	BBS1,CLIP1,GOLGA4,KIF13A,MACF1,RAB10,RAB31
GO Biological Process	GO:1901216	positive regulation of neuron death	437	2.60699e-34	3.3638e-30	7.69748e-33	2.10382	158.759	334	0.00991683	0.0208633	644	0.0404303	1	0.810049	1.74112	6.89212	12	78	0.00732154	0.153846	rs1054133,rs1077782,rs111521330,rs112049363,rs112074086,rs112310744,rs112343495,rs113222414,rs113659280,rs113893866,rs114101380,rs114244681,rs114490813,rs115229127,rs115261240,rs1153949,rs1153950,rs115406040,rs116092231,rs116314538,rs116416418,rs116965718,rs117520013,rs11969883,rs12239208,rs12292120,rs137862293,rs138750590,rs138805552,rs140730454,rs140796435,rs141167889,rs141454130,rs141464085,rs141574474,rs141662192,rs143102240,rs143102551,rs144225740,rs144255728,rs144923604,rs144939644,rs145169498,rs145440290,rs146097737,rs146625941,rs146868234,rs147355935,rs148187055,rs148777448,rs148943590,rs149896093,rs150267075,rs150368304,rs150540948,rs150760414,rs151112428,rs16842173,rs17027478,rs180742168,rs180745376,rs180954000,rs180983371,rs181249140,rs182095001,rs182201023,rs182655970,rs182756318,rs183219480,rs183651352,rs183870951,rs184327831,rs184885345,rs184928034,rs185188427,rs185310149,rs185464129,rs186014351,rs186340453,rs186470714,rs186957522,rs186983690,rs187016120,rs187737899,rs187912135,rs188077601,rs188284788,rs188367538,rs188961721,rs189398305,rs189539923,rs189733925,rs189850776,rs190290629,rs190494583,rs190663284,rs190847630,rs190994778,rs191212148,rs191287611,rs191754044,rs192193712,rs192294851,rs192849368,rs193009791,rs199898101,rs2002,rs200479699,rs201100784,rs2195995,rs2217675,rs2230082,rs2299303,rs2299304,rs2326109,rs2326110,rs268228,rs268229,rs2746644,rs28370034,rs28370035,rs28370036,rs28370170,rs28383597,rs3016327,rs367624998,rs369395914,rs369634833,rs370497337,rs373252480,rs3734479,rs375411268,rs376168141,rs376190213,rs376622274,rs41315613,rs4149352,rs4149353,rs4647005,rs4647006,rs4747241,rs527263719,rs527427194,rs527601412,rs527664217,rs529096326,rs529393448,rs529394063,rs529827955,rs531319660,rs531685144,rs531793845,rs531950402,rs532209038,rs532393463,rs532461468,rs532530532,rs532724815,rs533220630,rs533345116,rs533536760,rs533839121,rs533896487,rs534257313,rs534535322,rs534915375,rs535269280,rs535402188,rs535443711,rs536467963,rs537553069,rs537968404,rs538198348,rs538308824,rs538369888,rs539487154,rs539795790,rs540642500,rs540817187,rs540939611,rs541028108,rs541605119,rs541906895,rs541922023,rs541972573,rs541976333,rs542143089,rs542178029,rs542339091,rs542416917,rs543212458,rs543374092,rs543672976,rs543707319,rs543958546,rs544705050,rs545207337,rs545488280,rs545748258,rs546201620,rs546231194,rs546256425,rs546514474,rs546642885,rs546950164,rs547317705,rs547554727,rs547589418,rs547851664,rs547950717,rs547954705,rs547995065,rs548338251,rs549172232,rs549268794,rs549550851,rs549694241,rs550436398,rs551429359,rs551758417,rs552360249,rs552360614,rs552670208,rs553508425,rs554092246,rs554406580,rs554886080,rs554962629,rs555539071,rs555825006,rs555890980,rs556660745,rs55700783,rs557865394,rs557886958,rs558433762,rs558748998,rs558779802,rs558866910,rs559134587,rs559187140,rs559272750,rs559603548,rs559634243,rs559921729,rs560248735,rs560646025,rs561109697,rs561234600,rs561520786,rs561871141,rs561952081,rs562131836,rs562633490,rs563361945,rs563400273,rs564035057,rs564221041,rs564673827,rs564722060,rs565272694,rs565680857,rs565908324,rs565966106,rs566232910,rs567996713,rs568027984,rs568374261,rs568410640,rs568664978,rs569076178,rs569137086,rs569582980,rs569744014,rs570375455,rs570508791,rs571360834,rs571919641,rs572558931,rs572593620,rs573171630,rs573191028,rs574234820,rs574475455,rs574716469,rs574762404,rs574839958,rs574889090,rs574956895,rs575846364,rs576065927,rs576377981,rs576430278,rs576485007,rs576489070,rs576653133,rs576716509,rs577122224,rs577357186,rs577394546,rs577823288,rs577829339,rs578178830,rs59254413,rs62413721,rs7117280,rs72911554,rs72962020,rs73351404,rs73717961,rs73717962,rs73766767,rs74078128,rs75194851,rs7525446,rs75644050,rs75655786,rs76266704,rs76302249,rs76491283,rs77187887,rs77306408,rs77694136,rs78154100,rs78422840,rs78662915,rs78944797,rs79302295,rs79799169,rs79831005,rs80135877,rs80178342,rs8583,rs911536	ATF2,CTNNB1,DDIT4,FYN,JUN,MTOR,NQO2,PCSK9,PICALM,SRPK2,SSH1,TP53BP2
GO Biological Process	GO:0031124	mRNA 3'-end processing	438	2.70523e-34	3.49056e-30	7.96931e-33	2.85172	64.8732	185	0.00405229	0.011556	595	0.0370726	1	0.803947	1.76373	6.80376	12	77	0.00732154	0.155844	rs10853289,rs112072415,rs112169350,rs113723757,rs116181187,rs116408409,rs116572350,rs116737344,rs11870739,rs138001211,rs138045493,rs138311072,rs139884747,rs140829524,rs141125833,rs141524740,rs141580742,rs143144135,rs143865853,rs144218360,rs146451393,rs146509107,rs146922934,rs147046017,rs147782928,rs147946814,rs148364336,rs149043093,rs149569665,rs17184573,rs17649826,rs180774091,rs180864840,rs181554560,rs181811934,rs183010122,rs183640330,rs184016814,rs185323918,rs186482251,rs186687400,rs186898137,rs187283366,rs188476796,rs188855328,rs191206388,rs192879208,rs193055090,rs193248362,rs200288642,rs200750074,rs2071592,rs2104015,rs2236207,rs2428557,rs28372802,rs3219184,rs34579616,rs35340144,rs35594166,rs367715040,rs369307918,rs372949871,rs3736213,rs374540185,rs374663744,rs375293777,rs375655875,rs376092619,rs376099100,rs3808985,rs528458186,rs529265673,rs529528430,rs530117464,rs530334403,rs530580622,rs532757185,rs533612663,rs533689594,rs533866393,rs534446092,rs534593142,rs535634151,rs535791984,rs536043938,rs536598242,rs537401653,rs537472945,rs537587591,rs538654342,rs540024867,rs540077871,rs540510076,rs542073140,rs542396338,rs542740193,rs542822373,rs543557026,rs544776042,rs545202900,rs546164811,rs546203601,rs546912559,rs546966467,rs548783657,rs549288903,rs549810447,rs550268834,rs551321302,rs552444551,rs552941588,rs553728383,rs554047627,rs554073974,rs554186280,rs554657688,rs554788961,rs555049874,rs555489747,rs555492774,rs556156568,rs557137868,rs557241935,rs557691908,rs557799653,rs558604955,rs559466049,rs559740164,rs560821029,rs561083208,rs561172682,rs561200034,rs561225950,rs56142452,rs56144519,rs561839182,rs562885540,rs563419939,rs563815790,rs563905916,rs564436855,rs564997830,rs565129849,rs565181375,rs565324198,rs565393463,rs566029109,rs566537535,rs567290635,rs567320787,rs567427196,rs567478769,rs568028668,rs568272452,rs568520732,rs568580175,rs568617623,rs568765562,rs569557351,rs569570616,rs569914581,rs571936007,rs572244521,rs572925234,rs573024767,rs573068003,rs573282151,rs573644374,rs574404216,rs574983926,rs575322545,rs575671377,rs576004760,rs576943598,rs577094306,rs577605992,rs577641137,rs59316024,rs71380169,rs73996160,rs74065263,rs77817579,rs78317230,rs79098569	ATP6V1G2-DDX39B,CPSF4L,CSTF1,CSTF3,LEO1,MIR3654,NCBP1,SRSF4,SSU72,THOC1,TUT1,U2AF2
GO Biological Process	GO:1904876	negative regulation of DNA ligase activity	439	4.29724e-34	5.54473e-30	1.26304e-32	46.3092	0.561444	26	3.50705e-05	0.00162409	970	0.0883606	1	1	11.3173	0.0883606	1	1	0.000610128	1	rs115084854,rs181262365,rs184139081,rs3213558,rs41304679,rs4822746,rs528071205,rs539878767,rs542123278,rs544788097,rs545450393,rs546216997,rs553283437,rs555840265,rs556849260,rs561595505,rs563876623,rs565487575,rs566863212,rs569457501,rs575397800,rs576705101,rs577361752,rs5997106,rs76690691,rs8139114	TFIP11
GO Biological Process	GO:0006887	exocytosis	440	4.63729e-34	5.9835e-30	1.35989e-32	1.40738	932.94	1313	0.058276	0.0820164	67	0.000149569	1	0.0288042	1.44065	67.3307	97	762	0.0591824	0.127297	rs1001179,rs1005805,rs10179397,rs10244034,rs10417061,rs1054133,rs1061063,rs1065634,rs10776734,rs10835177,rs1108259,rs111249181,rs111254673,rs111403414,rs111445604,rs111521330,rs111557788,rs111631346,rs111749341,rs112190821,rs11237199,rs112496217,rs112570125,rs112662406,rs112852412,rs112872159,rs112987408,rs113953812,rs114002601,rs114068917,rs114156499,rs114268143,rs114348101,rs114544494,rs114554826,rs114583895,rs114590954,rs114627393,rs114691438,rs114712663,rs114882416,rs114967300,rs115136927,rs115146661,rs115321330,rs11538832,rs115680680,rs11576012,rs11576013,rs11576014,rs115788075,rs115853094,rs115893888,rs116314538,rs116321764,rs116631845,rs116670146,rs11681904,rs116967487,rs117204364,rs11726271,rs117343253,rs117593372,rs117594742,rs117727376,rs117815375,rs117938824,rs118127996,rs11966506,rs12131200,rs12242270,rs1231581,rs1240735,rs12441553,rs12454355,rs12736225,rs12885713,rs12886342,rs13017115,rs13207247,rs1349542,rs1351514,rs138104412,rs138199813,rs138229704,rs138231368,rs138240237,rs138266777,rs138393448,rs138514927,rs138683809,rs138722194,rs138807764,rs139061723,rs139213884,rs139327594,rs139387480,rs139442537,rs139464149,rs139474139,rs139480693,rs139593551,rs139836423,rs139873915,rs139987786,rs140059713,rs140102515,rs140158222,rs140222754,rs140343559,rs140385784,rs140517360,rs140536253,rs140640533,rs140696210,rs140699979,rs140737760,rs140738979,rs140807171,rs140931642,rs141007341,rs141015489,rs141031232,rs141035790,rs141135297,rs141197140,rs141344403,rs141707842,rs141998458,rs142113137,rs142128889,rs142155593,rs142219948,rs142275303,rs142434021,rs142467487,rs142628750,rs142845948,rs142960949,rs143135793,rs143222957,rs143542186,rs143597774,rs143661567,rs143903270,rs143976105,rs144088417,rs144119632,rs144511634,rs144544837,rs144554345,rs144615544,rs144620518,rs144747034,rs144896898,rs145056359,rs145160611,rs145205809,rs145271795,rs145347386,rs145348143,rs145736607,rs145855016,rs145917836,rs145985590,rs146070513,rs146204690,rs146225798,rs146230832,rs146448453,rs146468070,rs146545930,rs146671085,rs146845176,rs146959764,rs147018655,rs147023816,rs147049950,rs147069240,rs147276317,rs147360145,rs147549609,rs147560168,rs147606082,rs147674121,rs147855577,rs147899019,rs147913891,rs147973663,rs147975083,rs148072052,rs148075834,rs148196646,rs148276935,rs148281306,rs148391970,rs148606087,rs148729396,rs148867107,rs149043064,rs149258877,rs149623679,rs149652039,rs149725853,rs149835206,rs149898681,rs149999290,rs150028394,rs150209849,rs150250605,rs150296619,rs150327613,rs150340093,rs150342030,rs150435485,rs150656269,rs150743570,rs150760414,rs150962712,rs151023084,rs151083947,rs151094217,rs151206607,rs151221809,rs151284369,rs165623,rs165905,rs165929,rs16955490,rs16973481,rs16986631,rs17029585,rs17076406,rs17189364,rs17201199,rs17207580,rs17207594,rs17207601,rs17207608,rs1749114,rs17529722,rs17531007,rs17804174,rs180671367,rs180706759,rs180726652,rs180811613,rs180843079,rs180939870,rs180951246,rs180984355,rs180989473,rs181001910,rs181083632,rs181102061,rs181104198,rs181120354,rs181252080,rs181262746,rs181335180,rs181352816,rs181406919,rs181613620,rs181705563,rs181718530,rs181732231,rs181849091,rs181964391,rs182062091,rs182112788,rs182204399,rs182248578,rs182325847,rs182353597,rs182356381,rs182536081,rs182655970,rs182714907,rs182719562,rs182748887,rs182962488,rs183280115,rs183375342,rs183405615,rs183457151,rs183501426,rs183597071,rs183605337,rs183632208,rs183913404,rs183966454,rs183981987,rs184206045,rs184260988,rs184327074,rs184353547,rs184522831,rs184612357,rs184654048,rs184693879,rs184853980,rs184950886,rs185076337,rs185076388,rs185147657,rs185185288,rs185192790,rs185246080,rs185462557,rs185538461,rs185548519,rs185551912,rs185601599,rs185622064,rs185729888,rs185880014,rs185881410,rs185888090,rs185907251,rs185936183,rs185990537,rs186073119,rs186077797,rs186158920,rs186184814,rs186205363,rs186301044,rs186352685,rs186485813,rs186519876,rs186597149,rs186673681,rs186858251,rs186869117,rs186911961,rs187000435,rs187026281,rs187256599,rs187267371,rs187297930,rs187602650,rs187737899,rs187849941,rs188135961,rs188138268,rs188167486,rs188359112,rs188484237,rs188579339,rs188611634,rs188647769,rs188729086,rs188800894,rs188963616,rs189146231,rs189254677,rs189273862,rs189350410,rs189495892,rs189609049,rs189682759,rs189815556,rs189879556,rs189954269,rs189959599,rs190038701,rs190166148,rs190261879,rs190286229,rs190624006,rs190632652,rs190850401,rs190931938,rs190983283,rs190986883,rs191056990,rs191083841,rs191120595,rs191212148,rs191383899,rs191560778,rs191571279,rs191582469,rs191650459,rs191705481,rs191705829,rs191706391,rs191748009,rs191809725,rs191874191,rs191893545,rs192029928,rs192054751,rs192152702,rs192193712,rs192258775,rs192369875,rs192426171,rs192516486,rs192555457,rs192868014,rs192963186,rs193129665,rs193195032,rs193292502,rs199524840,rs199712697,rs200196356,rs2002,rs200377533,rs200498794,rs200692802,rs200885348,rs201477267,rs201744108,rs201763381,rs201802281,rs202138036,rs202145463,rs202147098,rs202206021,rs2074624,rs2124069,rs2227700,rs2227714,rs2241715,rs2241718,rs2241719,rs2273267,rs2275718,rs2295665,rs2299805,rs2299841,rs2302254,rs240375,rs2444039,rs2508856,rs2584916,rs2607018,rs2785160,rs28417106,rs28594400,rs309914,rs316346,rs35092817,rs35318502,rs35377600,rs35398572,rs35606397,rs36058616,rs367718582,rs368170733,rs368391045,rs368428306,rs368738599,rs368768049,rs368783473,rs369018383,rs369121330,rs369348031,rs369509225,rs369720564,rs370033961,rs370289294,rs370305866,rs370792209,rs370862466,rs371889669,rs371891094,rs372280419,rs372280960,rs372596451,rs372676180,rs373667862,rs374186095,rs374385710,rs375132340,rs3753831,rs375504289,rs376007904,rs376104746,rs376250103,rs376500242,rs376515581,rs376763201,rs376809644,rs376904638,rs376913239,rs376915936,rs377436447,rs377504060,rs377640329,rs3786424,rs3796818,rs3812989,rs3812990,rs3812991,rs386713,rs3898320,rs41301993,rs4233709,rs4233710,rs4379840,rs4397843,rs4597058,rs4711279,rs4713354,rs4813480,rs484943,rs4910856,rs499799,rs508816,rs527340616,rs527407826,rs527416718,rs527658076,rs527670468,rs527748587,rs527750141,rs527978916,rs528103578,rs528119912,rs528176852,rs528183998,rs528209423,rs528342635,rs528371032,rs528389816,rs528476425,rs528521058,rs528543476,rs528658809,rs528761454,rs528786832,rs528797826,rs528844647,rs528911006,rs529033621,rs529085218,rs529176232,rs529191762,rs529452330,rs529543925,rs529599009,rs529644693,rs529768411,rs529869252,rs529870283,rs529875353,rs529950559,rs530073853,rs530137692,rs530144851,rs530150584,rs530175965,rs530251189,rs530254216,rs530296898,rs530310459,rs530347989,rs530387048,rs530405272,rs530529370,rs530542554,rs530601249,rs530637779,rs530800740,rs530855569,rs530984283,rs531012319,rs531134425,rs531187488,rs531243977,rs531300395,rs531437940,rs531679938,rs531784113,rs531821821,rs531912601,rs532061706,rs532127748,rs532202856,rs532292127,rs532421333,rs532489177,rs532519657,rs532535803,rs532548064,rs532588205,rs532622346,rs532642617,rs532676974,rs532682698,rs532767774,rs532897715,rs532917491,rs533062475,rs533251869,rs533531812,rs533535110,rs533745994,rs533760403,rs533803571,rs533834744,rs533882033,rs533892717,rs533897739,rs534257313,rs534276051,rs534382991,rs534563983,rs534823624,rs534849009,rs534883876,rs534898195,rs534931954,rs535117192,rs535206920,rs535269280,rs535374137,rs535412928,rs535468829,rs535563737,rs535580141,rs535708383,rs535789495,rs535824660,rs535829663,rs535880949,rs535897431,rs535914096,rs535945889,rs535964886,rs535981682,rs536036922,rs536271113,rs536426662,rs536461909,rs536464375,rs536742610,rs536776314,rs536826587,rs536944787,rs537014729,rs537145743,rs537230362,rs537264992,rs537390748,rs537581800,rs537619625,rs537655689,rs537816,rs537899957,rs537973011,rs538112979,rs538211039,rs538230135,rs538236687,rs538467942,rs538470491,rs538598205,rs538717439,rs538908703,rs538913676,rs538975968,rs538988030,rs539115388,rs539202924,rs539223233,rs539226235,rs539253392,rs539308345,rs539383671,rs539385313,rs539414845,rs539487154,rs539547885,rs539775995,rs539873218,rs539899953,rs539930639,rs540065851,rs540124858,rs540196026,rs540280474,rs540462228,rs540463431,rs540472205,rs540531761,rs540534015,rs540681085,rs540836627,rs540987365,rs541010831,rs541037660,rs541089121,rs541112532,rs541151308,rs541369222,rs541399908,rs541557454,rs541578733,rs541674232,rs541674586,rs541683351,rs541734243,rs541792683,rs541952364,rs541982213,rs541982480,rs542035623,rs542062368,rs542119293,rs542142538,rs542174457,rs542177845,rs542178029,rs542201730,rs542361025,rs542383322,rs542507731,rs542511874,rs542642198,rs542705126,rs542798792,rs542810770,rs542919981,rs543086865,rs543160315,rs543261697,rs543340024,rs543384331,rs543400663,rs543540219,rs543562891,rs543598549,rs543646499,rs543648522,rs543702939,rs543749547,rs543835198,rs543849196,rs543909381,rs543975376,rs544081634,rs544335480,rs544460393,rs544491274,rs544561933,rs544666785,rs544699125,rs544699718,rs544819831,rs544874867,rs544895770,rs544957626,rs545048952,rs545170307,rs545196059,rs545294212,rs545327535,rs545330078,rs545348993,rs545420736,rs545424107,rs545457384,rs545500275,rs545518503,rs545538288,rs545551055,rs545563846,rs545635107,rs545645509,rs545660893,rs546068815,rs546121324,rs546263785,rs546291018,rs546306870,rs546329837,rs546349253,rs546433889,rs546485812,rs546708002,rs546856257,rs546873130,rs546955128,rs546962160,rs547018335,rs547036480,rs547056816,rs547094333,rs547309889,rs547313415,rs547323567,rs547406672,rs547434778,rs547450961,rs547650914,rs547827156,rs547860837,rs547925693,rs547930092,rs547972731,rs548002905,rs548003030,rs548067610,rs548112175,rs548172370,rs548299721,rs548501484,rs548638667,rs548684687,rs548750116,rs548797036,rs548821413,rs548837892,rs548962256,rs549186341,rs549226339,rs549229135,rs549309151,rs549374186,rs549478710,rs549523988,rs549701444,rs549820365,rs549924093,rs549933373,rs550178528,rs550188983,rs550205215,rs550267524,rs550316813,rs550425322,rs550567843,rs550696277,rs550862515,rs550976497,rs551018691,rs551060560,rs551063703,rs551083211,rs551093509,rs551116708,rs551407130,rs551520895,rs551557607,rs551593604,rs551666238,rs551813212,rs551870101,rs551892702,rs552065580,rs552093639,rs552151434,rs552254580,rs552322887,rs552386940,rs552493834,rs552560669,rs552586000,rs552588610,rs552656450,rs552741102,rs552741313,rs552789116,rs552808143,rs552903459,rs553091119,rs553204790,rs553298284,rs553362117,rs553466687,rs553603703,rs553604512,rs553757846,rs553797882,rs553865791,rs554029931,rs554082320,rs554090889,rs554120133,rs554176461,rs554246253,rs554258993,rs554384459,rs554388080,rs554430332,rs554451209,rs554622140,rs554724146,rs554786037,rs554877745,rs554900747,rs554948226,rs554962279,rs554978144,rs554992771,rs555170074,rs555278628,rs555353005,rs555477168,rs555639873,rs555688794,rs555890980,rs555891480,rs555905197,rs556070230,rs556089420,rs556173916,rs556173949,rs556409480,rs556458984,rs556467839,rs556558335,rs556827171,rs556966756,rs556967019,rs557060073,rs557292990,rs557408309,rs557531240,rs557539274,rs557858461,rs557865394,rs557908984,rs557930338,rs557982709,rs557991271,rs558034092,rs55804402,rs558089800,rs558171088,rs558465464,rs558519530,rs558527634,rs558573760,rs558812211,rs558950939,rs559121267,rs559147833,rs559185449,rs559185965,rs559204243,rs559350756,rs559367632,rs559392326,rs559437961,rs559453654,rs55946986,rs559636482,rs559683344,rs559690830,rs559805446,rs559902537,rs559971304,rs560047093,rs560094741,rs560096370,rs560119331,rs560127096,rs560204539,rs560378408,rs560455713,rs560459484,rs560484909,rs560559917,rs560571631,rs560594902,rs560597400,rs560650588,rs560965646,rs560983620,rs561210485,rs561221425,rs561305681,rs561374898,rs561397965,rs561443758,rs561653353,rs561658455,rs561701000,rs561800064,rs561854556,rs561886057,rs561986514,rs56199562,rs562093371,rs562136169,rs562166700,rs562197390,rs562211298,rs562217834,rs562268623,rs562458055,rs562493874,rs562682853,rs562815051,rs562837097,rs562842509,rs562907630,rs562974306,rs563063207,rs563110786,rs563137696,rs563334615,rs563353608,rs563436229,rs563444016,rs563557433,rs563583850,rs563702176,rs563703504,rs563720600,rs563734903,rs563774598,rs563819718,rs563930999,rs564025173,rs564114323,rs564149922,rs564191007,rs564330069,rs564426220,rs564528703,rs564566093,rs564579863,rs564698935,rs564947060,rs564961021,rs565068345,rs565146413,rs565170359,rs565305638,rs565317127,rs565325221,rs565403770,rs565425169,rs565430409,rs565507393,rs565592277,rs565627551,rs565697211,rs565717169,rs565742231,rs565829623,rs566025968,rs566053589,rs566197408,rs566250340,rs566279485,rs566295595,rs566296474,rs566314821,rs566326877,rs566354765,rs566377067,rs566385808,rs566445541,rs566490323,rs566843244,rs567032880,rs567103117,rs567640156,rs567668724,rs567834470,rs567934235,rs567968847,rs568087223,rs568125702,rs568199508,rs568260931,rs568281350,rs568388105,rs568416056,rs568429653,rs568484261,rs568503222,rs568788536,rs569155700,rs569169272,rs569293176,rs569476428,rs569686555,rs569687656,rs569704614,rs569718447,rs569828359,rs569846910,rs569987052,rs570062944,rs570138825,rs570250005,rs570323259,rs570480691,rs570499945,rs570508791,rs570648426,rs570649007,rs570676556,rs570690334,rs570754335,rs570918678,rs571064670,rs571074995,rs571081675,rs571162533,rs571169248,rs571327780,rs571426261,rs571427511,rs571443845,rs571609091,rs571684864,rs571974294,rs572130550,rs572167521,rs572178551,rs57222606,rs572237148,rs572326411,rs572360168,rs572407011,rs572442757,rs572558931,rs572570631,rs572593620,rs572602786,rs572635330,rs572687230,rs572834300,rs572886094,rs573011216,rs573015947,rs573066316,rs573154931,rs573194475,rs573232117,rs573279999,rs573380509,rs573393624,rs573411518,rs573459189,rs573535508,rs573634338,rs573650376,rs573706573,rs573712626,rs573856277,rs573921475,rs574005620,rs574068175,rs574080196,rs574142172,rs574257108,rs574433571,rs574505462,rs574641319,rs574655200,rs574667467,rs574700132,rs574722269,rs574769025,rs574837709,rs575000577,rs575012718,rs575157634,rs575171374,rs575205482,rs575444834,rs575554890,rs575592340,rs575784270,rs575809308,rs575833323,rs575946428,rs576142588,rs576142923,rs576150009,rs576167338,rs576175352,rs576301585,rs576314327,rs576388967,rs576416418,rs576447263,rs576480550,rs576482933,rs576543088,rs576596253,rs576653434,rs576724054,rs576781930,rs576830716,rs577108911,rs577165523,rs577424737,rs577433166,rs577456735,rs577641695,rs577691553,rs577713735,rs57773582,rs577872122,rs577974899,rs578217399,rs578223792,rs58316647,rs58636169,rs58797842,rs58902720,rs6004638,rs60584294,rs60751938,rs61404347,rs61729405,rs61739382,rs61740896,rs61757798,rs61758211,rs61824281,rs61901817,rs62395807,rs6451662,rs6457452,rs6506712,rs6506713,rs6535921,rs6694035,rs6767619,rs7148581,rs71557295,rs7193401,rs72852756,rs72947524,rs73148092,rs73240235,rs73409882,rs73436933,rs73673898,rs73691191,rs73711223,rs73770017,rs74015534,rs74053504,rs74390629,rs74501146,rs74784575,rs74929217,rs75098496,rs75233941,rs75470019,rs75476766,rs75679459,rs75704450,rs75798922,rs75820821,rs75884879,rs75949414,rs75996907,rs76031302,rs76397586,rs76686947,rs76741946,rs76900372,rs77044139,rs77250305,rs77274607,rs7729529,rs7734015,rs77455386,rs77543199,rs77647328,rs77739367,rs77960487,rs78183640,rs78253449,rs78442043,rs78633501,rs78891962,rs79050929,rs79126619,rs79284096,rs79359618,rs79433978,rs79454734,rs79609365,rs79621608,rs79661800,rs79920635,rs79952229,rs80046513,rs80135877,rs80185927,rs80312566,rs8453,rs8583,rs887731,rs887732,rs887733,rs887734,rs9282870,rs9288516,rs9368699,rs9368700,rs9461624,rs9503311,rs9503312,rs9624999,rs968430,rs9724615,rs9770521	ADAM8,ARL8A,ARMC8,ARSB,ASAH1,ATAD3B,ATP11A,ATP11B,B2M,B4GALT1,BLOC1S6,C1orf35,CALM1,CAT,CD44,CD93,CFTR,CKAP4,CMTM6,COMMD3,COMMD9,COPS5,CSNK2B,CSTB,DDOST,DYNC1H1,EEF1A1,ENSG00000250641,EXOC4,FAF2,FAM3C,FAM47E-STBD1,FAM49B,GPI,HSPA1A,HSPA1B,IGF2R,IST1,LAMTOR1,LAMTOR3,LAT,LHFPL2,LY6G6F,MIA3,NDUFC2,NEU1,NIT2,NME1-NME2,NME2,NR4A3,NRAS,OLA1,OTOF,PAK1,PDGFA,PDXK,PKM,PLAU,PSMC2,PSMD11,PTX3,QSOX1,RAB10,RAB11B,RAB11FIP1,RAB27A,RAB31,RALA,RAP1A,RAP2B,RHOG,RSG1,S100A11,SCAMP1,SCCPDH,SCFD2,SCG3,SDCBP,SEPP1,SERPINB1,SERPINB6,SERPINE1,SNAP29,SRP14,STXBP5,TGFB1,TLR2,TMEM173,TMEM179B,TMEM30A,TUBB,TXLNA,VAPA,VCL,VTI1B,WDR1,XRCC5
GO Biological Process	GO:2001242	regulation of intrinsic apoptotic signaling pathway	441	5.41508e-34	6.98708e-30	1.58437e-32	2.05715	169.652	349	0.0105973	0.0218002	1467	0.140613	1	1	1.31426	13.6959	18	155	0.0109823	0.116129	rs10835177,rs111712925,rs112020474,rs112050075,rs11233410,rs112640675,rs112872159,rs113210477,rs113681810,rs114268143,rs114338507,rs114691438,rs114967300,rs115101723,rs115604521,rs115767871,rs11605191,rs117402486,rs117946524,rs11860461,rs12097454,rs12288089,rs12872310,rs12872567,rs1349542,rs138239588,rs138683809,rs139778051,rs140640533,rs140737760,rs141135297,rs141510920,rs142040820,rs142430396,rs142653056,rs143047764,rs143222957,rs144318077,rs144511634,rs144963003,rs145124788,rs145653927,rs145855016,rs146845176,rs146871918,rs147049950,rs147738633,rs147798150,rs148486721,rs148768636,rs148867107,rs149108953,rs149741168,rs150327613,rs150509282,rs150671362,rs151116895,rs17522805,rs17551500,rs17879451,rs181334463,rs181352816,rs181705563,rs182395677,rs182398641,rs182497672,rs182536081,rs183066198,rs183405615,rs184319394,rs185215218,rs185438421,rs185622064,rs185881410,rs186062556,rs186144851,rs186252125,rs186615481,rs186787125,rs187134041,rs187903709,rs190038701,rs190108526,rs190850401,rs190865314,rs190919160,rs191397087,rs191607010,rs192029928,rs192086766,rs192106118,rs193010018,rs193285248,rs199911160,rs200115520,rs200889529,rs2217899,rs2234217,rs2234218,rs2303754,rs235317,rs2785160,rs367835865,rs368879414,rs368966191,rs369530122,rs369946413,rs370033961,rs371158276,rs371500914,rs372283417,rs372596451,rs374645545,rs374972770,rs375684905,rs375993911,rs376248409,rs377225681,rs377227788,rs377746910,rs3848365,rs4379840,rs4397843,rs4597058,rs484943,rs4910856,rs4935173,rs527665879,rs527827093,rs528342950,rs528344816,rs528371032,rs528844647,rs529078731,rs529191762,rs529444839,rs529543925,rs529768411,rs530205925,rs530247579,rs530427916,rs530637779,rs531139700,rs531501980,rs531832495,rs532189839,rs532464136,rs532703080,rs532786646,rs533283624,rs533760403,rs534188240,rs534470849,rs534883481,rs535002351,rs535206920,rs535234035,rs535476038,rs535605332,rs535902168,rs536533804,rs536801980,rs536961474,rs536979334,rs537264992,rs537918045,rs537926389,rs538072630,rs538560183,rs538908703,rs538934163,rs539125196,rs539226917,rs539547885,rs540065851,rs540176925,rs540750172,rs540835450,rs540875874,rs541595368,rs541674780,rs541868044,rs541952364,rs542341760,rs542388263,rs542616002,rs543106826,rs543602973,rs543617521,rs543941114,rs544562346,rs544647226,rs544864052,rs544931482,rs545218193,rs545348993,rs545353581,rs545531097,rs546188363,rs546282021,rs546451793,rs546502428,rs547038532,rs547117785,rs547188239,rs547305537,rs547434778,rs548004184,rs548172370,rs548265616,rs548684687,rs548840623,rs549208193,rs549247134,rs549474047,rs549640033,rs549704481,rs550047611,rs550214967,rs550990429,rs551060560,rs551814160,rs551882549,rs551945656,rs552065580,rs552568458,rs552656450,rs552742313,rs552746646,rs553091119,rs554086755,rs554900747,rs554978144,rs555379440,rs555607892,rs555676091,rs555788581,rs555891480,rs556312016,rs556377614,rs556966756,rs557247518,rs557380715,rs558018788,rs558213105,rs558490387,rs558977314,rs559204243,rs559367632,rs559437961,rs559709445,rs559902537,rs560417970,rs560619277,rs560708826,rs561159283,rs561241633,rs561336060,rs561450498,rs561842358,rs562192173,rs562305410,rs562699784,rs563041273,rs563063207,rs563141539,rs563436229,rs563580308,rs563702176,rs563914506,rs564057344,rs564342165,rs564345276,rs565142182,rs565697211,rs565738035,rs566195609,rs566314821,rs566493371,rs566505125,rs566583671,rs566905872,rs567342255,rs567640156,rs567706595,rs568024594,rs56839647,rs568714482,rs569080862,rs569295350,rs569476428,rs569869908,rs570648426,rs571093237,rs571133096,rs571426261,rs571503540,rs571846167,rs571930581,rs571979277,rs572106004,rs572391288,rs572581333,rs572683678,rs572705029,rs572800859,rs572899544,rs573015947,rs573232117,rs573535946,rs573596783,rs573757419,rs573758404,rs574155448,rs574496102,rs575077239,rs575205482,rs575561763,rs575585351,rs575728181,rs575746751,rs576088568,rs576925435,rs577082164,rs577165535,rs577796612,rs577815825,rs578154875,rs58678374,rs6667155,rs7078238,rs74053504,rs74380443,rs74720855,rs75431102,rs75470019,rs75563460,rs75604189,rs75702558,rs75884879,rs75996907,rs76900372,rs76918444,rs78365415,rs78462692,rs78567363,rs78849660,rs7926726,rs9985043	BCL2L10,BMF,C11orf82,CD44,CREB3L1,HSPA1A,KDM1A,NFE2L2,OPA1,PDIA2,PGAP2,PLEKHF1,PRKRA,PTTG1IP,RPS3,SFPQ,SGMS1,TPT1
GO Biological Process	GO:0045056	transcytosis	442	1.38349e-33	1.78512e-29	4.03874e-32	5.56586	14.553	81	0.000909052	0.00505965	3740	0.450696	1	1	1.33144	1.50213	2	17	0.00122026	0.117647	rs112662406,rs113222414,rs114101380,rs116965718,rs117520013,rs12292120,rs138750590,rs141662192,rs143102240,rs144939644,rs146070513,rs150540948,rs180742168,rs182095001,rs184885345,rs185464129,rs186470714,rs186983690,rs187016120,rs188367538,rs189398305,rs190494583,rs190847630,rs191754044,rs191809725,rs3016327,rs527601412,rs528786832,rs529644693,rs531793845,rs533220630,rs533345116,rs534535322,rs537145743,rs537553069,rs538308824,rs540939611,rs541972573,rs546642885,rs547995065,rs549172232,rs549226339,rs549268794,rs551429359,rs551666238,rs551758417,rs554962629,rs555539071,rs555825006,rs557886958,rs558465464,rs558748998,rs559636482,rs560248735,rs561952081,rs562633490,rs569137086,rs571360834,rs571919641,rs573154931,rs574956895,rs575444834,rs575846364,rs576065927,rs576716509,rs59254413,rs7117280,rs72962020,rs75644050,rs75655786,rs76031302,rs76302249,rs77694136,rs77960487,rs78154100,rs78442043,rs78662915,rs78944797,rs79302295,rs79799169,rs79831005	PICALM,RAB11B
GO Biological Process	GO:1903077	negative regulation of protein localization to plasma membrane	443	1.78528e-33	2.30355e-29	5.19989e-32	3.43951	39.8313	137	0.00248806	0.00855769	524	0.0269828	1	0.664426	2.82932	1.76721	5	20	0.00305064	0.25	rs111403414,rs11206279,rs112868756,rs113222414,rs113648202,rs114101380,rs116965718,rs117520013,rs12292120,rs138750590,rs140112007,rs141662192,rs143102240,rs144741728,rs144939644,rs147229278,rs148196646,rs149844719,rs150540948,rs150605154,rs180742168,rs180951246,rs182095001,rs184612357,rs184885345,rs185464129,rs186470714,rs186620329,rs186869117,rs186983690,rs187016120,rs188367538,rs188484237,rs188731862,rs189398305,rs190286229,rs190494583,rs190847630,rs191754044,rs192079003,rs2236512,rs2241715,rs2241718,rs2241719,rs28372797,rs3016327,rs35318502,rs370229124,rs3756456,rs375684902,rs376007904,rs376500242,rs41294778,rs41294780,rs527601412,rs530855569,rs531243977,rs531793845,rs532519657,rs533220630,rs533345116,rs533897739,rs534535322,rs536679515,rs536944787,rs537553069,rs538308824,rs538557880,rs540939611,rs541352307,rs541972573,rs543566480,rs543749547,rs545327535,rs546642885,rs547925693,rs547995065,rs548501484,rs549172232,rs549268794,rs550701101,rs551429359,rs551758417,rs552151434,rs553340180,rs554451209,rs554962629,rs555539071,rs555825006,rs557886958,rs557982709,rs558171088,rs55818129,rs558700622,rs558748998,rs560248735,rs560459484,rs561305681,rs561479303,rs561952081,rs562633490,rs563575915,rs565140176,rs566197408,rs566824760,rs569137086,rs571360834,rs571919641,rs572570631,rs574080196,rs574956895,rs575145162,rs575846364,rs576065927,rs576314327,rs576388967,rs576716509,rs577818409,rs577872122,rs59254413,rs7117280,rs72962020,rs74061138,rs75644050,rs75655786,rs75820821,rs76302249,rs77694136,rs78127103,rs78154100,rs78662915,rs78944797,rs79302295,rs79799169,rs79831005,rs80046513,rs9282870	DAB2,NUMB,PICALM,TGFB1,TMEM59
GO Biological Process	GO:0032469	endoplasmic reticulum calcium ion homeostasis	444	2.35046e-33	3.0328e-29	6.83064e-32	3.52758	37.4194	132	0.0023374	0.00824536	6137	0.869508	1	1	0.514421	1.94393	1	22	0.000610128	0.0454546	rs111369758,rs114545312,rs115451608,rs116982615,rs11714054,rs138986970,rs140295334,rs140636973,rs142609734,rs143248485,rs143679215,rs146028585,rs146840558,rs146852388,rs148463374,rs148746986,rs148973802,rs151203788,rs17030584,rs182268472,rs182927801,rs183196616,rs185002607,rs185638777,rs185874637,rs187100219,rs188786863,rs189223371,rs189889792,rs191612628,rs192629680,rs200562410,rs201628446,rs304060,rs371836569,rs373614009,rs375024063,rs377105442,rs3792498,rs3805003,rs527643809,rs528484701,rs529123491,rs529991561,rs530130694,rs532051230,rs532353645,rs532999205,rs533303665,rs534079732,rs535201234,rs535812981,rs537036375,rs537048118,rs538064653,rs539078557,rs539646375,rs539766509,rs540500779,rs542862052,rs543569232,rs544188270,rs545475272,rs545942228,rs546238602,rs547046892,rs547576745,rs548219303,rs549582017,rs549595103,rs550844380,rs551515778,rs551898887,rs552116420,rs553026793,rs553496796,rs555500345,rs555687649,rs555916462,rs557367882,rs557511032,rs558112938,rs558321049,rs559327593,rs559513534,rs559595741,rs559809687,rs561876573,rs563114449,rs563379542,rs563544072,rs564074473,rs565843811,rs566854792,rs566999253,rs568391443,rs568545464,rs568628916,rs570670634,rs570784953,rs571495019,rs572123099,rs572749473,rs572861678,rs572878578,rs575071546,rs575389028,rs575644525,rs575646899,rs576511237,rs577201585,rs577565787,rs577585180,rs577829735,rs577987707,rs58386249,rs58659593,rs6800071,rs711631,rs73807288,rs75684840,rs76090393,rs7636273,rs7643344,rs76604555,rs76610571,rs77933492,rs78129540,rs78696943,rs78966757,rs79293617,rs901854	ITPR1
GO Biological Process	GO:1904668	positive regulation of ubiquitin protein ligase activity	445	3.01875e-33	3.89509e-29	8.75302e-32	2.63914	77.2981	204	0.00482841	0.0127428	2969	0.323336	1	1	1.21256	7.42229	9	84	0.00549115	0.107143	rs10786631,rs112987408,rs114121489,rs116182120,rs117047274,rs117321005,rs117343253,rs117750251,rs117756326,rs12590235,rs138514927,rs139741163,rs141336091,rs141829557,rs141981665,rs142389448,rs142938354,rs143601678,rs143987320,rs144279089,rs144339415,rs144486426,rs144620518,rs147009114,rs147138292,rs148778230,rs149827743,rs149861231,rs150647107,rs151176548,rs151239869,rs151316007,rs180811613,rs182535456,rs183257598,rs183390226,rs184590037,rs185981849,rs186205363,rs187476973,rs187895925,rs189273862,rs189376259,rs190362963,rs190931938,rs191157443,rs191421828,rs191874191,rs191996378,rs192138374,rs200621725,rs202147098,rs2070624,rs2070625,rs2070627,rs2070628,rs2071476,rs2071477,rs2071480,rs2074624,rs2293360,rs28362594,rs367997915,rs368151450,rs368428306,rs368585484,rs372090843,rs372648094,rs374103328,rs374993941,rs377418266,rs3824593,rs3824594,rs41282216,rs527393721,rs527658076,rs527670468,rs527758989,rs527887772,rs527947257,rs528069963,rs528176852,rs530016376,rs530985319,rs531122141,rs531131053,rs531679938,rs533200766,rs533459031,rs534105171,rs534609801,rs534744331,rs535087381,rs536035536,rs536107806,rs536196984,rs536258705,rs537983097,rs538577762,rs539482081,rs540017262,rs540341423,rs541414086,rs541881111,rs541904497,rs542142538,rs543342193,rs543370027,rs544453958,rs545058421,rs545250086,rs545506238,rs545692332,rs546325005,rs547895919,rs547965204,rs549851571,rs550016259,rs550527331,rs550562392,rs551890490,rs552098765,rs552498931,rs553091754,rs553186136,rs553476665,rs553530687,rs553692259,rs554557381,rs554659179,rs554877745,rs554894626,rs555652321,rs556058259,rs556083217,rs556884382,rs55704283,rs557710982,rs558519530,rs559517413,rs559849741,rs559856981,rs560399241,rs560484909,rs560845389,rs561634647,rs562063284,rs562093371,rs562460587,rs562591227,rs56262082,rs563557433,rs56376659,rs563774327,rs563873507,rs564263036,rs564715647,rs566954562,rs566972443,rs567013827,rs567101277,rs567476,rs567936483,rs567970386,rs568087223,rs568088927,rs568367991,rs568782960,rs568984465,rs569293867,rs569382700,rs570304608,rs570499945,rs570705837,rs570767018,rs570842618,rs571436887,rs573132840,rs574079364,rs574117447,rs574231529,rs574340842,rs574486306,rs575450280,rs575831494,rs575908337,rs576384064,rs577480543,rs58724360,rs58841173,rs58935459,rs59522292,rs61595306,rs61729405,rs7091024,rs73419443,rs7524097,rs7535473,rs7537948,rs75750260,rs76025707,rs7919803,rs79673193,rs9276815	BTRC,MASTL,PSMA3,PSMB2,PSMB9,PSMC2,PSMD11,PSME4,UBC
GO Biological Process	GO:0071156	regulation of cell cycle arrest	446	3.03049e-33	3.91024e-29	8.76735e-32	2.11549	150.792	319	0.00941922	0.0199263	1892	0.180546	1	1	1.32545	9.80802	13	111	0.00793167	0.117117	rs10927886,rs111403414,rs112169350,rs115300969,rs115309547,rs115350704,rs115742071,rs115849658,rs116006709,rs11602107,rs116264280,rs116470308,rs116572350,rs116742640,rs117047274,rs117321005,rs12404144,rs138588074,rs139535803,rs139741163,rs141207511,rs141829557,rs141981665,rs142389448,rs143601678,rs143767206,rs144279089,rs144339415,rs144486426,rs146291595,rs148196646,rs148207408,rs148778230,rs149249716,rs149827743,rs149861231,rs149963697,rs150647107,rs180951246,rs182322942,rs182535456,rs182848403,rs183257598,rs183390226,rs183481838,rs184083970,rs184612357,rs184860544,rs185103193,rs186869117,rs187343046,rs187476973,rs187895925,rs188026456,rs188179539,rs188430012,rs188484237,rs188750658,rs188855328,rs189034093,rs190286229,rs191157443,rs191421828,rs191992247,rs192138374,rs192942621,rs2070624,rs2070625,rs2070627,rs2070628,rs2104015,rs2236207,rs2241715,rs2241718,rs2241719,rs28362594,rs28369984,rs34579616,rs35318502,rs35340144,rs35594166,rs367764014,rs367997915,rs368151450,rs370218470,rs370749559,rs370967757,rs371085361,rs371097522,rs372090843,rs372648094,rs373104211,rs373545622,rs373572309,rs374103328,rs3754613,rs3754614,rs375714738,rs376007904,rs376500242,rs376849971,rs3783469,rs3783472,rs527286318,rs527393721,rs527758989,rs528069963,rs528227967,rs528278454,rs529849964,rs529904632,rs530016376,rs530855569,rs531044035,rs531131053,rs531243977,rs531890420,rs532192535,rs532446,rs532519657,rs532757185,rs533139338,rs533459031,rs533897739,rs534022070,rs534105171,rs534217864,rs534550250,rs534744331,rs535024989,rs535087381,rs535162148,rs535930412,rs536107806,rs536196984,rs536258705,rs536551405,rs536574920,rs536667013,rs536944787,rs537472945,rs537545090,rs538577762,rs539431985,rs539459395,rs539482081,rs539646919,rs540341423,rs540510076,rs540718129,rs541414086,rs541498070,rs541881111,rs542236095,rs542858271,rs542902853,rs542933116,rs543342193,rs543669751,rs543713954,rs543749547,rs543837698,rs543982937,rs544167106,rs544859462,rs545202900,rs545250086,rs545327535,rs545692332,rs545701502,rs546228339,rs546325005,rs546732474,rs547228511,rs547438608,rs547664615,rs547889385,rs547925693,rs547965204,rs548501484,rs549314029,rs550527331,rs550573684,rs550909487,rs551322506,rs552151434,rs552498931,rs552675810,rs552690285,rs553172733,rs553193677,rs553574263,rs553692259,rs553728383,rs553865860,rs553949737,rs554009687,rs554186280,rs554451209,rs554659179,rs554700249,rs554894626,rs555103896,rs555159535,rs556058259,rs556419862,rs556859266,rs556884382,rs557549587,rs557710982,rs557804776,rs557982709,rs558171088,rs558506775,rs558601844,rs558604955,rs558679053,rs559179467,rs559300949,rs559443887,rs559596645,rs559612771,rs559856981,rs560399241,rs560459484,rs560850109,rs561225950,rs561305681,rs562023311,rs562063284,rs562591227,rs56262082,rs563614785,rs563873507,rs564076004,rs564179245,rs564263036,rs564561203,rs564715647,rs564864510,rs565393463,rs566197408,rs566972443,rs567056759,rs567970386,rs568088927,rs568483979,rs568580175,rs568617623,rs568782960,rs568914314,rs568984465,rs569293867,rs569656692,rs569827423,rs570705837,rs570842618,rs571039294,rs571153585,rs571234140,rs571241241,rs571491288,rs572029518,rs572267626,rs572570631,rs573115925,rs573132840,rs573220376,rs573336162,rs573865192,rs574026820,rs574079364,rs574080196,rs574117447,rs574404216,rs574462381,rs575059029,rs575069113,rs575327734,rs575712715,rs575831494,rs576016904,rs576314327,rs576384064,rs576388967,rs576943598,rs577480543,rs577852264,rs577872122,rs578048729,rs578174233,rs58509958,rs58841173,rs59522292,rs598371,rs6024830,rs61595306,rs62048054,rs681673,rs72893631,rs72893633,rs73419443,rs74020123,rs74080821,rs75750260,rs75810116,rs75820821,rs76025707,rs77738874,rs77985416,rs78128006,rs78276384,rs78379425,rs78442776,rs79309835,rs79673193,rs80046513,rs926619,rs9282870	AURKA,BIN1,CNOT1,CNOT7,CRLF3,GADD45A,NPM1,RBL2,RRP8,SETMAR,TGFB1,UBC,ZBTB17
GO Biological Process	GO:0045088	regulation of innate immune response	447	3.653e-33	4.71347e-29	1.05447e-31	1.57617	488.527	770	0.0305158	0.0480979	679	0.0433576	1	0.823922	1.28792	36.4929	47	413	0.028676	0.113801	rs1005805,rs10122321,rs10122382,rs10125534,rs10417061,rs1065634,rs1077782,rs10786631,rs10853289,rs111355132,rs11141875,rs11141876,rs11141877,rs111712925,rs112050075,rs112053321,rs112074086,rs112343495,rs11237199,rs112496217,rs112640675,rs112852412,rs112987408,rs113659280,rs113723757,rs113834210,rs114121489,rs114367377,rs114691438,rs115426024,rs115512851,rs11576012,rs11576013,rs11576014,rs116018969,rs116136143,rs116181187,rs116182120,rs116416418,rs116778135,rs117047274,rs117321005,rs117343253,rs117402486,rs117750251,rs117756326,rs117759498,rs117938824,rs11942525,rs11966506,rs11969883,rs12121970,rs12349926,rs12590235,rs13277542,rs137980701,rs138019389,rs138045493,rs138104412,rs138199813,rs138514927,rs138768809,rs139195347,rs139741163,rs139873915,rs140623714,rs140936324,rs141197140,rs141224661,rs141315597,rs141336091,rs141419016,rs141454130,rs141707842,rs141717068,rs141829557,rs141862970,rs141981665,rs142232699,rs142389448,rs142588622,rs142938354,rs143194599,rs143418452,rs143542186,rs143601678,rs143987320,rs144279089,rs144295247,rs144339415,rs144486426,rs144620518,rs144990109,rs145169498,rs145282740,rs145327439,rs145370064,rs146045545,rs146241007,rs146506153,rs146550227,rs147009114,rs147247234,rs147435793,rs148266194,rs148345491,rs148655665,rs148778230,rs149069639,rs149827743,rs149845600,rs149861231,rs149947041,rs150185257,rs150368304,rs150435485,rs150509282,rs150647107,rs150671362,rs150743570,rs150773170,rs151112428,rs151239869,rs151316007,rs1554,rs16824064,rs17059255,rs17201199,rs17207580,rs17207594,rs17207601,rs17207608,rs1749114,rs17574647,rs180811613,rs180954000,rs180988189,rs181178680,rs181306803,rs181335180,rs181347923,rs181406919,rs181603794,rs181732231,rs181793124,rs182112788,rs182325847,rs182492138,rs182535456,rs182756318,rs183066198,rs183111660,rs183257598,rs183390226,rs183405384,rs183482743,rs183670094,rs183870951,rs183934514,rs183981987,rs183996024,rs184073642,rs184146517,rs184163872,rs184224302,rs184353547,rs184590037,rs184693879,rs184928034,rs185000710,rs185065746,rs185114671,rs185128025,rs185139600,rs185188427,rs185246080,rs185323918,rs185551912,rs185981849,rs185990537,rs186158920,rs186205363,rs186340453,rs187177381,rs187297930,rs187476973,rs187887811,rs187895925,rs187955784,rs188077601,rs188672876,rs189029507,rs189146191,rs189273862,rs189335902,rs189376259,rs189594553,rs189682759,rs189850776,rs189853445,rs189874776,rs189959599,rs190290629,rs190362963,rs190603480,rs190624006,rs190663284,rs190919160,rs190931938,rs191157443,rs191267742,rs191421828,rs191532656,rs191718782,rs191874191,rs191996378,rs192138374,rs192152702,rs192230132,rs192849368,rs193195032,rs193248362,rs199911160,rs200115520,rs200370416,rs200521814,rs200889529,rs201477267,rs201876347,rs202147098,rs2070624,rs2070625,rs2070627,rs2070628,rs2071476,rs2071477,rs2071480,rs2071592,rs2074624,rs2273267,rs2275718,rs2293360,rs2298295,rs2303754,rs2326109,rs2326110,rs2516479,rs2607018,rs28362594,rs28383597,rs28720920,rs3219184,rs34602578,rs35398572,rs36058616,rs36228632,rs36228633,rs36228937,rs36228939,rs36229272,rs36229273,rs36229584,rs36232285,rs36232286,rs367997915,rs368151450,rs368405753,rs368428306,rs368555815,rs368738599,rs368842173,rs369015640,rs369348031,rs369530122,rs369823188,rs370131616,rs370226345,rs370702216,rs370749559,rs371085361,rs371158276,rs372090843,rs372280419,rs372374570,rs372648094,rs372676180,rs373075828,rs373104211,rs3734479,rs374103328,rs3749667,rs374993941,rs375201938,rs376106352,rs376248409,rs376488196,rs376665266,rs376836316,rs376913239,rs377418266,rs377746910,rs4149352,rs4149353,rs4711279,rs4877370,rs4947324,rs4947325,rs526386,rs527393721,rs527427194,rs527496327,rs527658076,rs527670468,rs527758989,rs527827093,rs527887772,rs527947257,rs528069963,rs528176852,rs528227967,rs528400657,rs528682799,rs528774166,rs528797826,rs529033621,rs529096326,rs529371060,rs529393448,rs529452330,rs529543925,rs529827955,rs529876907,rs530016376,rs530100633,rs530144851,rs530175965,rs530205925,rs530817087,rs530985319,rs531131053,rs531337794,rs531470716,rs531501980,rs531503981,rs531577139,rs531679938,rs531731909,rs531912601,rs532018758,rs532061706,rs532192535,rs532228394,rs532421333,rs532519276,rs532676974,rs532766753,rs533086499,rs533200766,rs533207123,rs533251869,rs533459031,rs533462237,rs533489690,rs533535110,rs533650772,rs533658348,rs533788070,rs533896487,rs534105171,rs534259319,rs534390355,rs534434446,rs534609801,rs534744331,rs535087381,rs535193506,rs535351717,rs535412928,rs535443711,rs535634151,rs535880949,rs535964886,rs536035536,rs536107806,rs536196984,rs536258705,rs536515845,rs536574920,rs536667013,rs536771255,rs536838952,rs536851373,rs537078376,rs537655689,rs537983097,rs538211039,rs538577762,rs538629312,rs539482081,rs539775995,rs540051129,rs540341423,rs540472205,rs540642500,rs540836627,rs540879848,rs541152921,rs541385119,rs541399908,rs541414086,rs541615105,rs541674586,rs541792683,rs541881111,rs541904497,rs541985835,rs542142538,rs542170989,rs542184965,rs542233508,rs542236095,rs542416917,rs542705126,rs543086865,rs543187252,rs543220167,rs543235017,rs543342193,rs543370027,rs543384331,rs543540306,rs543646499,rs543707319,rs543713954,rs543830124,rs543835198,rs543871519,rs544819831,rs544864052,rs544874867,rs544957626,rs545054845,rs545058421,rs545218193,rs545250086,rs545457384,rs545692332,rs546203601,rs546315693,rs546325005,rs546370387,rs546873130,rs546962160,rs547094333,rs547105709,rs547145039,rs547374429,rs547434778,rs547554727,rs547650914,rs547694728,rs547827156,rs547865940,rs547889385,rs547895919,rs547965204,rs547989379,rs548158266,rs548290343,rs548338251,rs548638667,rs548933175,rs549208193,rs549257999,rs549309151,rs549514155,rs549550851,rs549739840,rs549851571,rs550016259,rs550527331,rs550562392,rs550599531,rs550696277,rs550835450,rs550862515,rs550878735,rs551063703,rs551116708,rs551123677,rs551213909,rs551321302,rs551364273,rs551407130,rs551862177,rs551890490,rs551892702,rs551994252,rs552098765,rs552197131,rs552422272,rs552498931,rs552568458,rs552670208,rs552741102,rs552746646,rs552875509,rs553091754,rs553171658,rs553172733,rs553186136,rs553362117,rs553387400,rs553476665,rs553574263,rs553692259,rs553797882,rs553851094,rs553969220,rs554120133,rs554125502,rs554366738,rs554659179,rs554877745,rs554894626,rs554984357,rs555049874,rs555379440,rs555489747,rs555525028,rs555652321,rs556058259,rs556083217,rs556089520,rs556781502,rs556884382,rs55704283,rs557049862,rs557175943,rs557188,rs557415474,rs557710982,rs557728044,rs55804402,rs558222002,rs558269527,rs558378129,rs558519530,rs558527634,rs558573760,rs558644200,rs55870528,rs558950939,rs559113558,rs559179467,rs559204243,rs559272750,rs559430950,rs559517413,rs559619280,rs559679866,rs559709445,rs559805446,rs559856981,rs559951031,rs560204539,rs560222996,rs560399241,rs560467728,rs560484909,rs560571631,rs560576852,rs560619277,rs560845389,rs560984252,rs561109697,rs561159283,rs561374898,rs561443758,rs561484100,rs561634647,rs561658455,rs561886057,rs562023311,rs562063284,rs562093371,rs562251529,rs562284986,rs562511588,rs562591227,rs56262082,rs562682853,rs562949004,rs563556921,rs563557433,rs563614785,rs563712906,rs563720600,rs563736938,rs56376659,rs563774327,rs563873507,rs563905916,rs563937161,rs564263036,rs564673827,rs564715647,rs564961021,rs565017040,rs565032664,rs565056430,rs565068345,rs565153871,rs565305638,rs565317127,rs565402755,rs565403770,rs565430409,rs565742231,rs565793437,rs566053589,rs566083488,rs566112238,rs566295595,rs566615551,rs566877125,rs566972443,rs567013827,rs567032880,rs567101277,rs567342255,rs567386200,rs567476,rs567706595,rs567970386,rs568008676,rs568087223,rs568088927,rs568199508,rs568281350,rs568367991,rs568410640,rs568484261,rs568535916,rs568782960,rs568960250,rs568984465,rs569293867,rs569382700,rs569490681,rs569570616,rs569603087,rs569686555,rs569744014,rs570161294,rs570304608,rs570499945,rs570705837,rs570767018,rs570842618,rs571051795,rs571153585,rs571169248,rs571213936,rs571436887,rs572089439,rs572163185,rs572178551,rs572425995,rs572698016,rs572705029,rs573132840,rs573336162,rs573411518,rs573441760,rs573542199,rs573698812,rs573732548,rs573918505,rs574016860,rs574079364,rs574117447,rs574218935,rs574231529,rs574356410,rs574399867,rs574486306,rs574757283,rs574769025,rs574889090,rs575592340,rs575712715,rs575831494,rs575908337,rs576142923,rs576341854,rs576384064,rs576447263,rs576502543,rs576669480,rs576704888,rs576744217,rs576820210,rs577216675,rs577282576,rs577370066,rs577480543,rs577512511,rs577638841,rs577823288,rs577974899,rs58724360,rs58841173,rs58935459,rs59522292,rs610763,rs61595306,rs61729405,rs61758211,rs61901817,rs62413721,rs6457452,rs6535921,rs6667155,rs6669244,rs6694035,rs6700034,rs678176,rs7091024,rs730360,rs730361,rs73351404,rs73419443,rs73622129,rs73766767,rs73872503,rs74353104,rs74390629,rs75108764,rs75151145,rs75194851,rs7524097,rs7535473,rs7537948,rs75750260,rs75795977,rs75903170,rs76025707,rs76361874,rs76769046,rs77187887,rs7734015,rs77367086,rs78109007,rs78504364,rs7962022,rs79661800,rs79673193,rs79739525,rs79763165,rs7976811,rs80120094,rs8453,rs911536,rs9276815,rs9288516,rs9368699,rs9368700,rs968430,rs9724615	ADAM8,ANKRD17,AP1G1,BTRC,C1orf106,CD180,CNOT7,COLEC12,CTSL,DUSP10,ERAP1,FYN,HMGB2,HSPA1A,HSPA1B,IKBKB,LRRC14,LSM14A,MAP3K1,MATR3,MUL1,NFKBIL1,NOD1,NRAS,PAK1,PIK3AP1,POLR3B,POP4,PSMA3,PSMB2,PSMB9,PSMC2,PSMD11,PSME4,RFTN1,RIPK1,SERPINB9,SFPQ,SLAMF6,TLR2,TMEM173,TXK,UBC,UBE2D2,UBE2K,WDFY1,XRCC5
GO Biological Process	GO:0098711	iron ion import across plasma membrane	448	4.74172e-33	6.11824e-29	1.36568e-31	6.95179	9.49396	66	0.000593039	0.00412268	4171	0.522997	1	1	1.41466	0.706885	1	8	0.000610128	0.125	rs113222414,rs114101380,rs116965718,rs117520013,rs12292120,rs138750590,rs141662192,rs143102240,rs144939644,rs150540948,rs180742168,rs182095001,rs184885345,rs185464129,rs186470714,rs186983690,rs187016120,rs188367538,rs189398305,rs190494583,rs190847630,rs191754044,rs3016327,rs527601412,rs531793845,rs533220630,rs533345116,rs534535322,rs537553069,rs538308824,rs540939611,rs541972573,rs546642885,rs547995065,rs549172232,rs549268794,rs551429359,rs551758417,rs554962629,rs555539071,rs555825006,rs557886958,rs558748998,rs560248735,rs561952081,rs562633490,rs569137086,rs571360834,rs571919641,rs574956895,rs575846364,rs576065927,rs576716509,rs59254413,rs7117280,rs72962020,rs75644050,rs75655786,rs76302249,rs77694136,rs78154100,rs78662915,rs78944797,rs79302295,rs79799169,rs79831005	PICALM
GO Biological Process	GO:0090502	RNA phosphodiester bond hydrolysis, endonucleolytic	449	4.79122e-33	6.18211e-29	1.37686e-31	2.89172	60.1718	174	0.00375862	0.0108689	1604	0.162668	1	1	1.45508	6.18524	9	70	0.00549115	0.128571	rs10484552,rs112050075,rs112300768,rs112640675,rs113011558,rs113030441,rs114055714,rs114898086,rs115402781,rs115596326,rs115672056,rs116408409,rs116737344,rs116818425,rs117665211,rs11870739,rs13259761,rs138001211,rs139371002,rs141224659,rs143548246,rs143989930,rs144218360,rs146899548,rs147806482,rs149012716,rs149569665,rs149902197,rs150310913,rs150671362,rs17184573,rs17356900,rs180864840,rs182873780,rs183066198,rs184484371,rs185485632,rs185643777,rs186898137,rs187620290,rs187778408,rs189337792,rs190221792,rs190441625,rs190749256,rs190919160,rs191116246,rs192879208,rs193029238,rs193067873,rs199499005,rs199604629,rs199911160,rs199936857,rs200889529,rs201054427,rs201417696,rs2274432,rs2303754,rs28384453,rs367612462,rs367715040,rs367775660,rs368852288,rs369137891,rs371403510,rs372618768,rs374165794,rs374663744,rs375370306,rs376092619,rs45626136,rs528226453,rs528688483,rs530205925,rs530320253,rs530483302,rs530526546,rs530687017,rs531104872,rs531501980,rs533505422,rs533605777,rs533689594,rs534446092,rs535198380,rs535227006,rs535968060,rs536589512,rs536915270,rs536974348,rs538849378,rs539180441,rs539275273,rs539822715,rs541173299,rs541975840,rs542217713,rs542396338,rs542924230,rs544596004,rs544618113,rs544766643,rs544864052,rs545754364,rs545769754,rs546900055,rs547090638,rs549810447,rs551203949,rs552490945,rs552549828,rs552568458,rs552746646,rs554073974,rs555026594,rs556156568,rs557371816,rs558777294,rs559245804,rs560619277,rs561083208,rs561159283,rs561185984,rs561410375,rs56142452,rs56144519,rs561848045,rs562885540,rs563815790,rs564323811,rs564436855,rs564941798,rs565251114,rs565459535,rs56684411,rs567342255,rs567427196,rs568699356,rs568739145,rs569271744,rs570955978,rs571311630,rs571332428,rs572244521,rs572705029,rs573383990,rs573455866,rs573612852,rs573801720,rs574983926,rs575003482,rs575200221,rs575423644,rs575545368,rs575630133,rs575766865,rs577145475,rs577408784,rs577641137,rs61356961,rs61738765,rs61738771,rs61739880,rs71380169,rs73050969,rs73352339,rs73713199,rs73996160,rs76735058,rs76971248,rs7746096,rs77870737,rs9468784	ABT1,AGO2,BMS1,CPSF4L,POP4,RNASEH1,RPP21,RPP40,TSEN15
GO Biological Process	GO:0097201	negative regulation of transcription from RNA polymerase II promoter in response to stress	450	5.93234e-33	7.65451e-29	1.701e-31	5.05029	17.2267	87	0.00107607	0.00543444	1237	0.100898	1	1	2.61168	1.14869	3	13	0.00183038	0.230769	rs111470468,rs112080266,rs112178092,rs112310744,rs112831934,rs113893866,rs114691438,rs115229127,rs115406040,rs12239208,rs12333191,rs137862293,rs139593033,rs139966996,rs141574474,rs145440290,rs147245637,rs148943590,rs182201023,rs184079490,rs186014351,rs189539923,rs191287611,rs192294851,rs376168141,rs376190213,rs41289825,rs4647005,rs4647006,rs4895573,rs527480939,rs529543925,rs532461468,rs532724815,rs534725143,rs535604414,rs537196127,rs540212906,rs540817187,rs541028108,rs541302850,rs541976333,rs542339091,rs544179233,rs545595029,rs545643776,rs546231194,rs546514474,rs547354343,rs547434778,rs549694241,rs551712541,rs552360249,rs554406580,rs554886080,rs555474318,rs556867953,rs558519210,rs559187140,rs559204243,rs559816186,rs560345857,rs560799075,rs561871141,rs562495752,rs562691191,rs563114458,rs564035057,rs565841429,rs568027984,rs569076178,rs569578294,rs570422697,rs572787318,rs574839958,rs575538419,rs576430278,rs576463950,rs576859805,rs577357186,rs578091225,rs72911554,rs74078128,rs76491283,rs76757432,rs77306408,rs7775752	CITED2,HSPA1A,JUN
GO Biological Process	GO:1902110	positive regulation of mitochondrial membrane permeability involved in apoptotic process	451	6.43756e-33	8.30639e-29	1.84177e-31	4.36445	23.1415	101	0.00144553	0.00630895	74	0.000232078	1	0.0404663	4.9513	1.41377	7	16	0.0042709	0.4375	rs1013715,rs10489441,rs114241856,rs114513802,rs116092231,rs11865749,rs138805552,rs139062186,rs141592612,rs143222957,rs144511634,rs145507268,rs147637630,rs148867107,rs149894638,rs16829574,rs181705563,rs187400924,rs189835358,rs190038701,rs2195995,rs2217675,rs268228,rs268229,rs369395914,rs370497337,rs371123366,rs484943,rs527300941,rs527873136,rs528261945,rs528371032,rs528844647,rs529048063,rs530744465,rs530821938,rs530921695,rs531319660,rs531526498,rs532189839,rs533027199,rs533586749,rs534889788,rs535402188,rs535511603,rs535828978,rs537264992,rs538198348,rs538830879,rs538908703,rs539547885,rs541012827,rs541238112,rs542143089,rs542450077,rs543374092,rs545250440,rs545488280,rs546048102,rs546854242,rs547589418,rs548004184,rs548684687,rs549715814,rs549747872,rs550939643,rs551060560,rs551541599,rs553091119,rs554900747,rs555700982,rs556617563,rs557415410,rs558406912,rs558987513,rs559134587,rs560020494,rs560768169,rs561747806,rs563063207,rs563804224,rs564073156,rs565053284,rs565697211,rs565791386,rs567547603,rs567640156,rs571093237,rs571316168,rs571426261,rs571863353,rs573232117,rs574716469,rs576377981,rs576642813,rs577183798,rs577337837,rs62203063,rs73284171,rs73284172,rs76900372	ATF2,BMF,BNIP3L,EYA2,RHOT1,RHOT2,STPG1
GO Biological Process	GO:1904376	negative regulation of protein localization to cell periphery	452	6.63976e-33	8.56729e-29	1.89542e-31	3.3935	40.3713	137	0.00252179	0.00855769	631	0.0395887	1	0.80953	2.57211	1.94393	5	22	0.00305064	0.227273	rs111403414,rs11206279,rs112868756,rs113222414,rs113648202,rs114101380,rs116965718,rs117520013,rs12292120,rs138750590,rs140112007,rs141662192,rs143102240,rs144741728,rs144939644,rs147229278,rs148196646,rs149844719,rs150540948,rs150605154,rs180742168,rs180951246,rs182095001,rs184612357,rs184885345,rs185464129,rs186470714,rs186620329,rs186869117,rs186983690,rs187016120,rs188367538,rs188484237,rs188731862,rs189398305,rs190286229,rs190494583,rs190847630,rs191754044,rs192079003,rs2236512,rs2241715,rs2241718,rs2241719,rs28372797,rs3016327,rs35318502,rs370229124,rs3756456,rs375684902,rs376007904,rs376500242,rs41294778,rs41294780,rs527601412,rs530855569,rs531243977,rs531793845,rs532519657,rs533220630,rs533345116,rs533897739,rs534535322,rs536679515,rs536944787,rs537553069,rs538308824,rs538557880,rs540939611,rs541352307,rs541972573,rs543566480,rs543749547,rs545327535,rs546642885,rs547925693,rs547995065,rs548501484,rs549172232,rs549268794,rs550701101,rs551429359,rs551758417,rs552151434,rs553340180,rs554451209,rs554962629,rs555539071,rs555825006,rs557886958,rs557982709,rs558171088,rs55818129,rs558700622,rs558748998,rs560248735,rs560459484,rs561305681,rs561479303,rs561952081,rs562633490,rs563575915,rs565140176,rs566197408,rs566824760,rs569137086,rs571360834,rs571919641,rs572570631,rs574080196,rs574956895,rs575145162,rs575846364,rs576065927,rs576314327,rs576388967,rs576716509,rs577818409,rs577872122,rs59254413,rs7117280,rs72962020,rs74061138,rs75644050,rs75655786,rs75820821,rs76302249,rs77694136,rs78127103,rs78154100,rs78662915,rs78944797,rs79302295,rs79799169,rs79831005,rs80046513,rs9282870	DAB2,NUMB,PICALM,TGFB1,TMEM59
GO Biological Process	GO:0007057	spindle assembly involved in female meiosis I	453	7.00121e-33	9.03366e-29	1.99419e-31	21.1542	1.60725	34	0.000100396	0.0021238	1629	0.168918	1	1	5.65863	0.176721	1	2	0.000610128	0.5	rs112169350,rs116572350,rs182848403,rs188855328,rs2104015,rs2236207,rs34579616,rs35340144,rs35594166,rs370967757,rs373545622,rs376849971,rs532757185,rs536551405,rs537472945,rs540510076,rs543837698,rs544859462,rs545202900,rs549314029,rs553728383,rs554186280,rs558604955,rs559612771,rs561225950,rs565393463,rs568580175,rs568617623,rs573115925,rs574404216,rs576943598,rs578048729,rs6024830,rs79309835	AURKA
GO Biological Process	GO:1904294	positive regulation of ERAD pathway	454	7.34376e-33	9.47565e-29	2.08715e-31	4.97661	17.6827	88	0.00110455	0.00549691	498	0.0226903	1	0.587898	3.48224	1.14869	4	13	0.00244051	0.307692	rs113783505,rs114063501,rs115767871,rs138239588,rs138909529,rs139937464,rs140015752,rs141928232,rs143047764,rs144563791,rs144694232,rs145124788,rs145387378,rs149034788,rs149108953,rs150066795,rs150853621,rs17042049,rs17522805,rs17551500,rs182395677,rs182398641,rs183030044,rs183473695,rs184428411,rs187134041,rs187663525,rs189084934,rs191050799,rs192086766,rs199925808,rs2016438,rs3117582,rs370125502,rs371500914,rs527910738,rs528344816,rs530223933,rs533784292,rs533868600,rs535234035,rs536801980,rs536979334,rs537918045,rs538934163,rs538937127,rs539226917,rs541700610,rs542616002,rs543864086,rs545318608,rs545324125,rs547038532,rs547305537,rs548265616,rs548840623,rs549978983,rs552067492,rs552083967,rs554168318,rs554628065,rs555540515,rs556366398,rs557247518,rs557835880,rs558238814,rs561241633,rs563580308,rs564423502,rs566583671,rs567479619,rs567719430,rs568024594,rs569080862,rs569925390,rs571503540,rs571930581,rs572787029,rs572899544,rs573538530,rs574496118,rs574541431,rs575585351,rs576925435,rs577082164,rs577878540,rs578154875,rs61298990	BAG6,EDEM1,EDEM2,NFE2L2
GO Biological Process	GO:0060159	regulation of dopamine receptor signaling pathway	455	7.40241e-33	9.55133e-29	2.09919e-31	4.86476	18.5004	90	0.00115563	0.00562184	2080	0.219194	1	1	2.26345	0.883606	2	10	0.00122026	0.2	rs114110917,rs115571860,rs139355469,rs140198202,rs143437951,rs144125203,rs144135052,rs145503588,rs147046554,rs147968390,rs147972113,rs150275185,rs1546851,rs182559977,rs183346244,rs183712217,rs183797405,rs185251484,rs185915764,rs186434360,rs187520930,rs187886308,rs189141003,rs190306209,rs191094043,rs191185979,rs191262322,rs192406255,rs192559311,rs372925099,rs377418613,rs527582755,rs528470631,rs528632327,rs528694466,rs528906523,rs529025365,rs530461543,rs532092036,rs532684434,rs535268526,rs536503948,rs537478367,rs541512703,rs541548601,rs541971992,rs542068676,rs543528463,rs543581158,rs543582088,rs544631072,rs545083950,rs546174928,rs546742814,rs548374527,rs548735719,rs549794814,rs551481343,rs552861317,rs555148699,rs556804186,rs558366743,rs558471507,rs559711687,rs561343150,rs561478065,rs561721371,rs561812095,rs563582193,rs564871687,rs566123693,rs566561761,rs567774866,rs568144870,rs568385611,rs570437556,rs570439303,rs572100350,rs572443031,rs572656778,rs572926824,rs572958532,rs574862773,rs576158527,rs577431914,rs577575434,rs58339366,rs73724416,rs76428974,rs78196259	CAV2,DTNBP1
GO Biological Process	GO:0006662	glycerol ether metabolic process	456	8.966e-33	1.15688e-28	2.53703e-31	4.7989	18.9627	91	0.0011845	0.0056843	2432	0.253158	1	1	2.05769	0.971966	2	11	0.00122026	0.181818	rs111254673,rs114882416,rs12454355,rs138231368,rs138249071,rs138266777,rs140059713,rs141031232,rs142113137,rs145784902,rs145985590,rs146204690,rs146225798,rs147560168,rs148729396,rs149623679,rs150250605,rs16955490,rs17804174,rs180671367,rs181849091,rs181964391,rs182062091,rs182237850,rs182353597,rs182962488,rs186301044,rs186546244,rs186597149,rs189254677,rs191120595,rs191582469,rs192957833,rs2299841,rs376515581,rs377461885,rs3786424,rs508816,rs527340616,rs527748587,rs528103578,rs530296898,rs530542554,rs532202856,rs532767774,rs534898195,rs535563737,rs535829663,rs536776314,rs537390748,rs537709970,rs538470491,rs539115388,rs540280474,rs545420736,rs546612772,rs546856257,rs548837892,rs549229135,rs550267524,rs551813212,rs552493834,rs553204790,rs557408309,rs557634940,rs557858461,rs559690830,rs561854556,rs562842509,rs562907630,rs563110786,rs564025173,rs566427664,rs566490323,rs568260931,rs569718447,rs570323259,rs570676556,rs57222606,rs572635330,rs574257108,rs574837709,rs60751938,rs6506712,rs6506713,rs72947524,rs75949414,rs77044139,rs77543199,rs78253449,rs78667939	PLA2G16,TXNDC2
GO Biological Process	GO:1903053	regulation of extracellular matrix organization	457	9.46346e-33	1.22107e-28	2.67193e-31	2.8442	62.2319	177	0.00388731	0.0110563	2627	0.291588	1	1	1.46029	2.73918	4	31	0.00244051	0.129032	rs10496573,rs111357958,rs111403414,rs111741835,rs114408261,rs115435830,rs116768084,rs117072693,rs117395952,rs1264332,rs138830428,rs142168851,rs143596327,rs144448852,rs145446412,rs145912024,rs146108216,rs146450524,rs148196646,rs148828161,rs148852861,rs149357866,rs150222516,rs180865344,rs180951246,rs183655165,rs184612357,rs184714197,rs184939100,rs185410979,rs185470445,rs185472796,rs185556803,rs186743380,rs186869117,rs187757075,rs188343279,rs188484237,rs189825056,rs190164088,rs190286229,rs190635459,rs191916413,rs192603981,rs192674805,rs192785217,rs2241715,rs2241718,rs2241719,rs35318502,rs367638364,rs370015317,rs370715569,rs374299350,rs376007904,rs376053483,rs376500242,rs377619732,rs527531050,rs528452342,rs529493609,rs529832152,rs529927146,rs530177951,rs530855569,rs531079609,rs531243977,rs532435169,rs532519657,rs532539921,rs532914111,rs533238964,rs533422367,rs533487249,rs533897739,rs533977431,rs534041784,rs534104465,rs536019130,rs536944787,rs537056485,rs537498090,rs537888709,rs538424742,rs539255880,rs540477004,rs541672380,rs542354051,rs543749547,rs543891782,rs544147694,rs544312701,rs544511887,rs544625845,rs544898312,rs545305451,rs545327535,rs545636183,rs546458267,rs546680447,rs547536269,rs547925693,rs548176558,rs548341094,rs548501484,rs549662600,rs550791516,rs551370385,rs552151434,rs552492132,rs552782480,rs553096682,rs554451209,rs555722192,rs556643144,rs557186710,rs557982709,rs558171088,rs558642490,rs558667045,rs558799860,rs559979281,rs560007994,rs560345484,rs560459484,rs561005997,rs561287137,rs561305681,rs561710506,rs562809333,rs563037982,rs564290155,rs564978047,rs566081734,rs566197408,rs566207399,rs566664717,rs566690861,rs566754247,rs567684220,rs568983022,rs569107316,rs570265345,rs572378395,rs572570631,rs572870823,rs572917990,rs574080196,rs575472572,rs575741414,rs576314327,rs576388967,rs576926391,rs576987062,rs577157886,rs577872122,rs72969386,rs72969388,rs72969389,rs72969391,rs73950985,rs73950986,rs74330734,rs74516896,rs74790826,rs74982512,rs75158708,rs75820821,rs76155351,rs76561851,rs77516008,rs79645684,rs80023116,rs80046513,rs80047862,rs9282870,rs9678017	CLASP1,CLASP2,DDR1,TGFB1
GO Biological Process	GO:0031110	regulation of microtubule polymerization or depolymerization	458	9.70105e-33	1.25173e-28	2.73303e-31	2.50884	87.6898	220	0.00547753	0.0137423	915	0.079587	1	1	1.69759	5.30163	9	60	0.00549115	0.15	rs10496573,rs111357958,rs111639163,rs111741835,rs11237199,rs112439312,rs114408261,rs114583895,rs114691438,rs114820894,rs115435830,rs11576012,rs11576013,rs11576014,rs116768084,rs117072693,rs117395952,rs11966506,rs12288089,rs138830428,rs139873915,rs140517360,rs140552975,rs141197140,rs141510920,rs141719612,rs142168851,rs143596327,rs144448852,rs145446412,rs145912024,rs146108216,rs146450524,rs147765732,rs148828161,rs148852861,rs149357866,rs150144144,rs150222516,rs150946892,rs17201199,rs17207580,rs17207594,rs17207601,rs17207608,rs17879451,rs180865344,rs181718530,rs181732231,rs183655165,rs183744404,rs184693879,rs184714197,rs184939100,rs185410979,rs185470445,rs185551912,rs185556803,rs186184814,rs186743380,rs187757075,rs188343279,rs189350410,rs189825056,rs190164088,rs190606249,rs190635459,rs191916413,rs192152702,rs192603981,rs192674805,rs192785217,rs2508856,rs2607018,rs36058616,rs367638364,rs368738599,rs370015317,rs370715569,rs374299350,rs376053483,rs377619732,rs4711279,rs527531050,rs528452342,rs529176232,rs529493609,rs529543925,rs529832152,rs529927146,rs530175965,rs530177951,rs531079609,rs532061706,rs532435169,rs532539921,rs532676974,rs532914111,rs533238964,rs533422367,rs533487249,rs533535110,rs533977431,rs534041784,rs534104465,rs534789623,rs535708383,rs536019130,rs537056485,rs537498090,rs537888709,rs538424742,rs539255880,rs539379434,rs540477004,rs541672380,rs541674586,rs541674780,rs542354051,rs542734948,rs543086865,rs543835198,rs543891782,rs544147694,rs544312701,rs544511887,rs544625845,rs544819831,rs544898312,rs545305451,rs545457384,rs545636183,rs546458267,rs546680447,rs547434778,rs547536269,rs547650914,rs548176558,rs548341094,rs548638667,rs549662600,rs549933373,rs550791516,rs551370385,rs551407130,rs552492132,rs552782480,rs553096682,rs553797882,rs554176461,rs555722192,rs556643144,rs557186710,rs557646436,rs558642490,rs558667045,rs559204243,rs559979281,rs560007994,rs560345484,rs560571631,rs561005997,rs561287137,rs561710506,rs562305410,rs562809333,rs563037982,rs564290155,rs564345276,rs564978047,rs565305638,rs565430409,rs565805195,rs566081734,rs566207399,rs566295595,rs566664717,rs566690861,rs566754247,rs567032880,rs567684220,rs568199508,rs568416056,rs569107316,rs570265345,rs572124852,rs572178551,rs572378395,rs572683678,rs572870823,rs572917990,rs575472572,rs575741414,rs576926391,rs576987062,rs577157886,rs61901817,rs6457452,rs72969386,rs72969388,rs72969389,rs72969391,rs73950985,rs73950986,rs74330734,rs74516896,rs74790826,rs74982512,rs75158708,rs75563460,rs76155351,rs76397586,rs76561851,rs77516008,rs79645684,rs80023116,rs80047862,rs9368699,rs9368700,rs9678017	C16orf45,CLASP1,CLASP2,CLIP1,HSPA1A,HSPA1B,NUMA1,PAK1,RPS3
GO Biological Process	GO:0048264	determination of ventral identity	459	1.24647e-32	1.60831e-28	3.50395e-31	45.392	0.550758	25	3.4403e-05	0.00156162	970	0.0883606	1	1	11.3173	0.0883606	1	1	0.000610128	1	rs141990554,rs147973663,rs151043929,rs17531007,rs187849941,rs192868014,rs528761454,rs530405272,rs532010620,rs534563983,rs537432576,rs543156026,rs547972731,rs547991852,rs548755198,rs556066736,rs559629433,rs562217834,rs563735125,rs564637143,rs566104226,rs567262092,rs575047161,rs575394592,rs61824281	AIDA
GO Biological Process	GO:0007172	signal complex assembly	460	2.12828e-32	2.74612e-28	5.96983e-31	6.52426	10.4226	68	0.000651048	0.00424761	4171	0.522997	1	1	1.41466	0.706885	1	8	0.000610128	0.125	rs114728283,rs116904997,rs139014627,rs140679343,rs145404705,rs147437820,rs149198712,rs149576046,rs181453599,rs183136375,rs183378156,rs184451239,rs184768071,rs186302211,rs187486570,rs187610480,rs190198003,rs190722196,rs191012414,rs191131758,rs192400403,rs2238155,rs2239205,rs369391874,rs373405640,rs376814496,rs3845191,rs527658321,rs527942446,rs532041203,rs534862805,rs534998486,rs535825788,rs535967703,rs536091360,rs537022624,rs539045221,rs541265549,rs543238897,rs546214110,rs549314996,rs549571086,rs550399936,rs550784370,rs551250190,rs551752748,rs552311498,rs554696631,rs555751492,rs559119741,rs561090467,rs562892878,rs566137056,rs567315596,rs567413043,rs568196661,rs569156927,rs569580379,rs569713359,rs570566107,rs571236534,rs574323366,rs574933238,rs575411553,rs576641083,rs577863844,rs73415014,rs78488747	PXN
GO Biological Process	GO:0002756	MyD88-independent toll-like receptor signaling pathway	461	2.79453e-32	3.60578e-28	7.82166e-31	3.05434	51.0749	156	0.00319039	0.00974452	3472	0.415598	1	1	1.22349	3.26934	4	37	0.00244051	0.108108	rs1077782,rs112074086,rs112343495,rs116416418,rs117047274,rs117321005,rs139741163,rs141829557,rs141981665,rs142389448,rs143601678,rs144279089,rs144339415,rs144486426,rs145169498,rs147435793,rs148778230,rs149827743,rs149861231,rs150647107,rs151112428,rs180954000,rs182535456,rs182756318,rs183257598,rs183390226,rs183405384,rs185000710,rs185188427,rs186340453,rs187476973,rs187895925,rs188077601,rs189850776,rs190290629,rs190663284,rs191157443,rs191421828,rs192138374,rs192849368,rs2070624,rs2070625,rs2070627,rs2070628,rs2326109,rs2326110,rs28362594,rs28383597,rs367997915,rs368151450,rs369348031,rs370131616,rs372090843,rs372648094,rs3734479,rs374103328,rs4149352,rs4149353,rs527393721,rs527427194,rs527758989,rs528069963,rs529033621,rs529096326,rs529393448,rs530016376,rs531131053,rs533251869,rs533459031,rs533896487,rs534105171,rs534744331,rs535087381,rs536107806,rs536196984,rs536258705,rs536838952,rs538577762,rs539482081,rs540341423,rs540642500,rs541414086,rs541881111,rs542170989,rs542416917,rs543342193,rs543707319,rs545250086,rs545692332,rs546325005,rs547554727,rs547965204,rs548290343,rs549550851,rs550527331,rs550835450,rs550862515,rs551116708,rs551892702,rs552197131,rs552498931,rs552670208,rs553692259,rs554659179,rs554894626,rs556058259,rs556884382,rs557710982,rs558644200,rs559856981,rs560399241,rs561109697,rs561886057,rs562063284,rs562591227,rs56262082,rs562682853,rs563556921,rs563873507,rs564263036,rs564715647,rs566112238,rs566972443,rs567970386,rs568088927,rs568782960,rs568984465,rs569293867,rs570705837,rs570842618,rs572425995,rs573132840,rs573411518,rs574079364,rs574117447,rs574889090,rs575831494,rs576384064,rs577480543,rs577823288,rs58841173,rs59522292,rs61595306,rs678176,rs73351404,rs73419443,rs73622129,rs75194851,rs75750260,rs75903170,rs76025707,rs76361874,rs77187887,rs7734015,rs79673193,rs911536	IKBKB,RIPK1,UBC,UBE2D2
GO Biological Process	GO:1903911	positive regulation of receptor clustering	462	2.85064e-32	3.67818e-28	7.96144e-31	7.45364	8.18392	61	0.000511207	0.00381036	809	0.0651477	1	1	4.52691	0.441803	2	5	0.00122026	0.4	rs111403414,rs114490813,rs140730454,rs141167889,rs141464085,rs143102551,rs146868234,rs147355935,rs148187055,rs148196646,rs150267075,rs180951246,rs184612357,rs186869117,rs188484237,rs188961721,rs190286229,rs193009791,rs2241715,rs2241718,rs2241719,rs35318502,rs375411268,rs376007904,rs376500242,rs530855569,rs531243977,rs532519657,rs533897739,rs536467963,rs536944787,rs543749547,rs545207337,rs545327535,rs546256425,rs547925693,rs548501484,rs552151434,rs554451209,rs557982709,rs558171088,rs559634243,rs560459484,rs561305681,rs565966106,rs566197408,rs566232910,rs568374261,rs572570631,rs574080196,rs574762404,rs576314327,rs576388967,rs576485007,rs577829339,rs577872122,rs75820821,rs76266704,rs78422840,rs80046513,rs9282870	SSH1,TGFB1
GO Biological Process	GO:0009161	ribonucleoside monophosphate metabolic process	463	3.85672e-32	4.97632e-28	1.0748e-30	1.78107	273.992	488	0.0171149	0.0304828	366	0.0121198	1	0.427271	1.49142	22.797	34	258	0.0207444	0.131783	rs10417061,rs111277677,rs111403414,rs111699946,rs111742519,rs111749341,rs112007008,rs112496217,rs11257655,rs112828272,rs112866063,rs113562014,rs113689229,rs1139538,rs114256385,rs114627393,rs114691438,rs114710832,rs114982266,rs11576012,rs11576013,rs11576014,rs11593567,rs116018868,rs116092231,rs116344604,rs11653096,rs11669605,rs116709961,rs117653080,rs117815375,rs11966506,rs12441553,rs13017115,rs137992965,rs138029481,rs138229704,rs138684282,rs138805552,rs139062922,rs139873426,rs139873915,rs140000288,rs140365193,rs140458576,rs140546210,rs140891997,rs141197140,rs141310566,rs141501397,rs142796340,rs142834860,rs143996799,rs144258141,rs144417568,rs144730785,rs145072934,rs145205309,rs145205809,rs145399393,rs145580447,rs145931355,rs146433530,rs146614907,rs148196646,rs148281306,rs149128474,rs149688333,rs150043085,rs150410736,rs150566464,rs150781034,rs17163801,rs17163803,rs17201199,rs17207580,rs17207594,rs17207601,rs17207608,rs17843771,rs17843775,rs180951246,rs181108921,rs181229337,rs181233259,rs181458912,rs181732231,rs182032700,rs182506070,rs183232063,rs183375940,rs183382805,rs183501426,rs183981987,rs184285514,rs184612357,rs184654048,rs184693879,rs185729888,rs185742341,rs186177673,rs186332269,rs186603783,rs186855962,rs186869117,rs188073178,rs188133943,rs188286824,rs188408165,rs188484237,rs188857777,rs188858897,rs189071936,rs189146231,rs189887236,rs189924114,rs190286229,rs190595097,rs190733282,rs190871283,rs191610814,rs191779806,rs192152702,rs192538895,rs192818475,rs193083191,rs199574005,rs199795661,rs200087759,rs200090767,rs200335699,rs200505172,rs200565785,rs200772443,rs201008233,rs201421182,rs201791515,rs2195995,rs2217675,rs2241591,rs2241592,rs2241715,rs2241718,rs2241719,rs2269915,rs2279197,rs2279198,rs2279199,rs2607018,rs268228,rs268229,rs28382631,rs28382632,rs28703083,rs2930314,rs333311,rs333312,rs34681068,rs35318502,rs36058616,rs368120489,rs368133466,rs368738599,rs369395914,rs369873622,rs370497337,rs371001929,rs371587477,rs372045887,rs373383800,rs374248031,rs374931360,rs374942404,rs3750549,rs375342551,rs376007904,rs376500242,rs376662993,rs41276035,rs4640970,rs4653908,rs4711279,rs4871529,rs499799,rs527262671,rs527288308,rs527487131,rs527583306,rs527839189,rs527930698,rs528442260,rs528667710,rs528849682,rs528923483,rs529543925,rs530041558,rs530677661,rs530855569,rs530963162,rs531054056,rs531243977,rs531262766,rs531270659,rs531319660,rs531508486,rs531578845,rs532061706,rs532421333,rs532446488,rs532457566,rs532489177,rs532519657,rs532642617,rs532676974,rs532951954,rs533081508,rs533092270,rs533140070,rs533535110,rs533664536,rs533897739,rs534143211,rs534460315,rs534500184,rs534706165,rs534939773,rs535135898,rs535330897,rs535402188,rs535950802,rs536742610,rs536944787,rs537267328,rs537398391,rs538067523,rs538096554,rs538198348,rs538229495,rs538377479,rs538412544,rs538520411,rs538596376,rs538663935,rs538727472,rs538781959,rs538935816,rs539062761,rs539800877,rs539899953,rs540534015,rs540626262,rs540715639,rs540821743,rs541035534,rs541283767,rs541557454,rs541626477,rs541672448,rs541674232,rs541674586,rs541815869,rs542143089,rs542272241,rs542281357,rs542647739,rs542817544,rs542919981,rs543086865,rs543255477,rs543374092,rs543749547,rs543835198,rs544819831,rs545196059,rs545327535,rs545457384,rs545488280,rs545851977,rs546021469,rs546547593,rs546633194,rs547128938,rs547434778,rs547454874,rs547563664,rs547589418,rs547589780,rs547650914,rs547679122,rs547925693,rs548002905,rs548137367,rs548501484,rs548607846,rs548638667,rs549025720,rs549308712,rs549394565,rs549534463,rs549703824,rs549727973,rs549739761,rs549756649,rs549802396,rs549808113,rs550030118,rs550188983,rs550445551,rs551065400,rs551314520,rs551407130,rs551517195,rs551691193,rs552119652,rs552151434,rs552328797,rs552416482,rs552453502,rs552516684,rs552778716,rs553184866,rs553510675,rs553744490,rs553797882,rs553849517,rs553895154,rs553982085,rs554156610,rs554451209,rs554534932,rs554730973,rs554803128,rs554962279,rs555220780,rs555688794,rs556191481,rs556512624,rs556599252,rs556723340,rs556967019,rs556980094,rs557105749,rs557292990,rs557494218,rs557569276,rs557600740,rs557908984,rs557978307,rs557982709,rs558089800,rs558119869,rs558171088,rs558639015,rs558773143,rs559134587,rs559204243,rs559447639,rs559533201,rs559727230,rs559795997,rs559885417,rs560026167,rs560441792,rs560459484,rs560571631,rs560755505,rs560927277,rs561149604,rs561305681,rs561374898,rs561943103,rs562136169,rs562234860,rs562299074,rs562584219,rs562874993,rs563038905,rs563140258,rs563456227,rs563990803,rs564714252,rs564866692,rs565083578,rs565179545,rs565305638,rs565339727,rs565349535,rs565396803,rs565425169,rs565430409,rs565573672,rs565606595,rs565765307,rs565865958,rs566197408,rs566250340,rs566279485,rs566295595,rs566648184,rs567032880,rs567116789,rs567430777,rs567696392,rs568132821,rs568410104,rs568484261,rs568487552,rs568822067,rs568888634,rs568981234,rs569170888,rs569267329,rs569643531,rs569766141,rs569874300,rs569893262,rs570054534,rs570101486,rs570519285,rs570802406,rs570848182,rs570999013,rs571111421,rs571375592,rs571484110,rs571761992,rs572178551,rs572286859,rs572452131,rs572570631,rs573066316,rs573661773,rs573839876,rs574080196,rs574221877,rs574229894,rs574716469,rs574729455,rs574838302,rs574879950,rs575815128,rs575977904,rs576285752,rs576314327,rs576377981,rs576388967,rs576482933,rs576796002,rs576899522,rs576907230,rs577423457,rs577872122,rs578075508,rs58392807,rs61740896,rs62205396,rs626930,rs6457452,rs67850549,rs6962008,rs6966131,rs71649639,rs71649640,rs71649641,rs7249757,rs73193742,rs73490568,rs73495502,rs74390629,rs75820821,rs76379986,rs76616586,rs76971948,rs77408028,rs77798183,rs78719334,rs79189281,rs79422901,rs79649384,rs80046513,rs8100724,rs9282870,rs9368699,rs9368700,rs9410783,rs9411199,rs944698,rs944699	ATP5E,ATP5G3,ATP5J,COX7A2L,DLD,FXN,GMPS,GPI,GUK1,HSPA1A,HSPA1B,NADK,NDUFA4,NDUFA5,NDUFA7,NDUFB2,NDUFB9,NDUFC2,NDUFC2-KCTD14,NDUFS4,NDUFV1,NDUFV2,NUDT5,OLA1,PGAM2,PGM2L1,PKM,SLC25A13,STOML2,TEFM,TGFB1,TJP2,UMPS,UQCRFS1
GO Biological Process	GO:0072384	organelle transport along microtubule	464	3.86843e-32	4.99143e-28	1.07574e-30	2.50731	86.1483	216	0.00538124	0.0134924	225	0.00402258	1	0.230681	2.26345	5.74344	13	65	0.00793167	0.2	rs111550898,rs111995870,rs112190821,rs114110917,rs114156560,rs114241856,rs114710832,rs115166010,rs115571860,rs115589035,rs11865749,rs12994869,rs138205018,rs139355469,rs140198202,rs142723579,rs143437951,rs144125203,rs144135052,rs144258141,rs145503588,rs145507268,rs147046554,rs147274240,rs147450898,rs147930525,rs147968390,rs147972113,rs148366930,rs149373010,rs150275185,rs150296619,rs1546851,rs182559977,rs182965072,rs183346244,rs183712217,rs183797405,rs185670406,rs185915764,rs185925551,rs186434360,rs186485813,rs186787125,rs187000435,rs187886308,rs189141003,rs189609049,rs189994549,rs190019412,rs190306209,rs190388347,rs191185979,rs191262322,rs191566923,rs191607010,rs192406255,rs192559311,rs192727463,rs199701436,rs201316247,rs3208941,rs35809233,rs35991100,rs370308610,rs370792209,rs370881827,rs371123366,rs372283417,rs372925099,rs4379388,rs527582755,rs527642612,rs528261945,rs528470631,rs528632327,rs528694466,rs528709974,rs529025365,rs529048063,rs529934276,rs530461543,rs530529370,rs530821938,rs531068271,rs532092036,rs532684434,rs533022548,rs533491209,rs533892717,rs534449650,rs535268526,rs535289171,rs536058894,rs536279169,rs536503948,rs537478367,rs538935816,rs539800877,rs540070334,rs540157875,rs541238112,rs541318149,rs541499881,rs541512703,rs541548601,rs541971992,rs542068676,rs542450077,rs542507731,rs542830795,rs543581158,rs543582088,rs543975376,rs544631072,rs544895770,rs545083950,rs545242983,rs545250440,rs545390565,rs545518503,rs545809486,rs546742814,rs546854242,rs548105428,rs548120975,rs548218109,rs548374527,rs548735719,rs549794814,rs551325451,rs551481343,rs551974240,rs552221671,rs552861317,rs554362817,rs554604277,rs554730973,rs555148699,rs555239855,rs555676091,rs556173916,rs556617563,rs556804186,rs557415410,rs558063392,rs558471507,rs558987513,rs559711687,rs559795997,rs559891453,rs560597400,rs560768169,rs561343150,rs561439201,rs561478065,rs561747806,rs561812095,rs562166700,rs562268623,rs562581748,rs562598440,rs562953253,rs563548560,rs563582193,rs564214865,rs564342165,rs564871687,rs564947060,rs565053284,rs566123693,rs566561761,rs567083301,rs567774866,rs568144870,rs568385611,rs568888634,rs569651861,rs570437556,rs570439303,rs570513866,rs570933748,rs571971350,rs572100350,rs572656778,rs572907388,rs572926824,rs572958532,rs573831790,rs574862773,rs575039316,rs575271357,rs576158527,rs576596253,rs576830716,rs577183798,rs577337837,rs577431914,rs577575434,rs577874131,rs58339366,rs60064752,rs61422085,rs62467706,rs6823412,rs73284171,rs73284172,rs73373138,rs73724416,rs75604189,rs76428974,rs77250305,rs7776702,rs78196259,rs78771698,rs78813866	AP3M1,BLOC1S5,BLOC1S6,DTNBP1,DYNC1H1,DYNC1I1,KIF13A,KIF5B,MGARP,OPA1,RHOT1,RHOT2,SPAST
GO Biological Process	GO:1905663	positive regulation of telomerase RNA reverse transcriptase activity	465	3.90557e-32	5.03936e-28	1.08373e-30	9.28346	5.60136	52	0.000349888	0.00324817	1629	0.168918	1	1	5.65863	0.176721	1	2	0.000610128	0.5	rs112485832,rs113133824,rs13230913,rs138249007,rs138832599,rs141936134,rs146346849,rs147034777,rs147657687,rs148935783,rs150452989,rs181215176,rs182292818,rs183714575,rs185030814,rs188822196,rs201165333,rs201613351,rs202161524,rs528486286,rs529241478,rs531336951,rs532832984,rs533636446,rs533995389,rs536856982,rs538280773,rs540482661,rs541931816,rs543700760,rs546204428,rs547172614,rs548289201,rs550708821,rs551048987,rs552334603,rs556029542,rs559297701,rs560368423,rs560442329,rs561733435,rs562609472,rs562824416,rs563840184,rs566739502,rs571359419,rs571736063,rs575108350,rs575808040,rs577493254,rs73281550,rs80352496	HNRNPA2B1
GO Biological Process	GO:0030968	endoplasmic reticulum unfolded protein response	466	4.94709e-32	6.38323e-28	1.36979e-30	2.28363	113.416	259	0.00708451	0.0161784	1448	0.136736	1	1	1.37775	10.1615	14	115	0.00854179	0.121739	rs10927886,rs111346229,rs112983623,rs113226834,rs113783505,rs114063501,rs114982013,rs115309547,rs115742071,rs115767871,rs116006709,rs11605191,rs116098902,rs12404144,rs138154248,rs138239588,rs138252952,rs138909529,rs138976576,rs139025551,rs139535803,rs139937464,rs140015752,rs141928232,rs143047764,rs143722203,rs143903270,rs144563791,rs144694232,rs145124788,rs145387378,rs146263147,rs146291595,rs146327266,rs149034788,rs149108953,rs149963697,rs150066795,rs150853621,rs17042049,rs17522805,rs17551500,rs1800732,rs1800752,rs1800756,rs180681490,rs181132228,rs181740642,rs181782138,rs182033956,rs182395677,rs182398641,rs183030044,rs183473695,rs183538334,rs183773239,rs184428411,rs186103529,rs186144851,rs187134041,rs187663525,rs188306765,rs188309823,rs189084934,rs189291668,rs191050799,rs191552304,rs191992247,rs192086766,rs192273186,rs192942621,rs199747869,rs199925808,rs200184958,rs2016438,rs2249640,rs2372309,rs2888288,rs368391045,rs369727378,rs370125502,rs370317534,rs371500914,rs3737186,rs377101095,rs377227788,rs377520438,rs3829337,rs4592556,rs4810130,rs527347759,rs527910738,rs528248276,rs528344816,rs528634326,rs529696652,rs530223933,rs530951318,rs531294512,rs531374463,rs531890420,rs532784405,rs533139338,rs533283624,rs533784292,rs534022070,rs534522903,rs535002351,rs535024989,rs535162148,rs535234035,rs535930412,rs536801980,rs536979334,rs537545090,rs537619625,rs537918045,rs538321316,rs538934163,rs538937127,rs539176705,rs539226917,rs539431985,rs539459395,rs540464646,rs540718129,rs541218950,rs541335842,rs541700610,rs541868044,rs541982213,rs542225973,rs542286955,rs542616002,rs542858271,rs542902853,rs543046205,rs543982937,rs545318608,rs545875356,rs546228339,rs547038532,rs547052216,rs547305537,rs547340654,rs548265616,rs548383562,rs548640932,rs548840623,rs549055651,rs549415524,rs549474047,rs549704481,rs549978983,rs550082947,rs550505746,rs551053062,rs551067952,rs551322506,rs551377403,rs551975712,rs552067492,rs552083967,rs552690285,rs552771011,rs553249096,rs554009687,rs554628065,rs555159535,rs555278628,rs556366398,rs556419862,rs556685498,rs556859266,rs557247518,rs557380715,rs557531240,rs557804776,rs557835880,rs558213105,rs558238814,rs559155897,rs559300949,rs559443887,rs560274645,rs561241633,rs561450498,rs562189023,rs562363090,rs563141539,rs563580308,rs564076004,rs564423502,rs564561203,rs565164584,rs565990543,rs566195609,rs566570039,rs566583671,rs567024924,rs567424144,rs567479619,rs567504922,rs567523850,rs567719430,rs568024594,rs568483979,rs568769987,rs569080862,rs569827423,rs569827974,rs569828359,rs569869908,rs569925390,rs571039294,rs571241241,rs571503540,rs571533049,rs571846167,rs571930581,rs572106004,rs572787029,rs572899544,rs573580268,rs573628915,rs573865192,rs574026820,rs574068175,rs574256315,rs574496118,rs574541431,rs575069113,rs575157634,rs575585351,rs576582372,rs576925435,rs577082164,rs577643727,rs577852264,rs578154875,rs578168749,rs58678374,rs598371,rs6026232,rs61298990,rs72893631,rs72893633,rs73477688,rs75810116,rs76227487,rs76949411,rs77067975,rs77872461,rs78442776,rs78462692,rs7926726,rs80311039,rs926619,rs9590817	CREB3L1,CREBRF,CTDSP2,CUL7,DNAJB9,EDEM1,EDEM2,FKBP14,NFE2L2,SEC61B,SERP2,TPP1,VAPB,ZBTB17
GO Biological Process	GO:0042247	establishment of planar polarity of follicular epithelium	467	5.38299e-32	6.94568e-28	1.4873e-30	15.7996	2.40512	38	0.000150236	0.00237367	970	0.0883606	1	1	11.3173	0.0883606	1	1	0.000610128	1	rs11726271,rs140158222,rs144119632,rs180989473,rs185601599,rs185907251,rs185936183,rs190166148,rs376763201,rs3796818,rs527978916,rs531300395,rs536426662,rs537973011,rs538598205,rs538913676,rs545048952,rs545660893,rs547313415,rs547406672,rs549701444,rs549820365,rs551870101,rs560094741,rs560455713,rs560594902,rs560650588,rs566025968,rs567834470,rs572687230,rs574142172,rs574641319,rs576150009,rs578217399,rs887731,rs887732,rs887733,rs887734	WDR1
GO Biological Process	GO:0051262	protein tetramerization	468	6.21061e-32	8.01355e-28	1.7123e-30	1.99028	178.367	355	0.0111417	0.022175	707	0.050277	1	0.917572	1.49325	12.7239	19	144	0.0115924	0.131944	rs1001179,rs10993328,rs112156199,rs112313580,rs112519133,rs112633510,rs112785172,rs113643910,rs114154738,rs114596505,rs115723138,rs116212178,rs117102496,rs117509939,rs117686537,rs117748040,rs118079430,rs118165065,rs1190964,rs12204155,rs12441553,rs13204572,rs138225010,rs138229704,rs139076199,rs140008751,rs140263602,rs140598748,rs140638476,rs140895324,rs141116717,rs141140958,rs141401271,rs141696499,rs141992616,rs142098231,rs142382340,rs143468197,rs143886658,rs143996881,rs145699171,rs146333937,rs147057053,rs147288029,rs147831892,rs147927897,rs147978254,rs148074788,rs148281306,rs148484071,rs148855292,rs150443498,rs151241480,rs16891378,rs16891407,rs16891517,rs16891518,rs181490322,rs181691500,rs182556299,rs182750738,rs182831866,rs182848845,rs183417474,rs183501426,rs183768007,rs184183848,rs184771900,rs184952244,rs185192790,rs185427308,rs185640695,rs185816828,rs186191677,rs186220987,rs186607862,rs187014015,rs187044163,rs187410543,rs187511162,rs187576526,rs187615577,rs187717035,rs188047667,rs188323595,rs188588507,rs189392283,rs189408711,rs190167982,rs190619967,rs190971438,rs191354075,rs191587864,rs191686028,rs192103501,rs192139456,rs192161543,rs192718620,rs192954403,rs193147025,rs198853,rs198854,rs199747912,rs200049708,rs200073745,rs200804123,rs200966,rs200967,rs200971316,rs201173942,rs201314432,rs201324703,rs201382302,rs201527551,rs201593114,rs201746650,rs201782924,rs202118988,rs202198731,rs2032449,rs2229768,rs2279039,rs28446029,rs367902291,rs368144763,rs368162052,rs370470883,rs371980246,rs372023652,rs373641150,rs373816561,rs374023787,rs374079214,rs375429854,rs375829652,rs375857260,rs376029883,rs376032611,rs376821340,rs377271397,rs377665213,rs3806731,rs3806732,rs3806733,rs3999544,rs41266783,rs41266831,rs41269279,rs41281170,rs528260330,rs528351375,rs528754595,rs528956995,rs529017554,rs529098518,rs529178773,rs529328864,rs529402434,rs529780705,rs530073853,rs530487220,rs530527461,rs530781966,rs531320362,rs531742943,rs532184358,rs532220768,rs532489177,rs532499742,rs532642617,rs532784168,rs533227882,rs534053849,rs534149080,rs534602280,rs534830458,rs535482472,rs535603262,rs536162715,rs536281662,rs536585110,rs536670700,rs536787792,rs536834250,rs536878069,rs537063636,rs537106141,rs537119032,rs537608147,rs537718576,rs538001977,rs538030778,rs538825157,rs539255375,rs539899953,rs539996446,rs540238288,rs540442619,rs540534015,rs540552983,rs541169768,rs541180086,rs541674232,rs541721088,rs541747997,rs542022224,rs542042463,rs542244756,rs542302030,rs542335205,rs542391572,rs542452949,rs542752467,rs543104272,rs544221881,rs544339920,rs545132656,rs545159814,rs545194040,rs545246181,rs545583063,rs546554324,rs546666112,rs547920080,rs547946169,rs548002905,rs548580581,rs549192335,rs549255814,rs549647947,rs549660103,rs550255944,rs550576349,rs550689079,rs551050359,rs551108522,rs551410092,rs551528550,rs551557607,rs552117990,rs552177319,rs552772416,rs552934368,rs553168559,rs553266629,rs553617303,rs553671456,rs553693124,rs553870079,rs554670511,rs554962279,rs555135932,rs555269905,rs555462260,rs555688794,rs556671810,rs556721100,rs556781979,rs556946611,rs557281284,rs557292990,rs557377835,rs557448259,rs557475394,rs557595602,rs558089800,rs558135776,rs558532392,rs558685047,rs559090903,rs559257020,rs559935005,rs560111648,rs560620059,rs560707696,rs560771609,rs561036180,rs561375423,rs562136169,rs562612492,rs563103543,rs563257632,rs563381253,rs563642756,rs564325702,rs564785309,rs565021579,rs565106471,rs565425169,rs565549873,rs565783577,rs566191210,rs566250340,rs566272378,rs566435166,rs567067593,rs567170021,rs567367527,rs568058479,rs568125259,rs568232402,rs568525424,rs568537199,rs568625359,rs569166016,rs570168191,rs570860486,rs571168598,rs571221093,rs571978317,rs572422185,rs572544472,rs572946946,rs573066316,rs573549968,rs573776300,rs573963285,rs574576556,rs574768041,rs575124650,rs575554752,rs575651840,rs575672151,rs575774622,rs575904243,rs576482933,rs577282738,rs577353282,rs577484049,rs578187201,rs61534839,rs61729810,rs61742993,rs61742995,rs61984502,rs62396221,rs73386656,rs73529223,rs73529224,rs73736560,rs73932467,rs74396045,rs74800925,rs74902032,rs76079017,rs76493173,rs76956200,rs7743957,rs7745232,rs78089326,rs78241039,rs78735537,rs79168586,rs79609365,rs79868973	CAT,CBR4,EVL,FBP1,HIST1H3B,HIST1H3J,HIST1H4B,HIST1H4C,HIST1H4D,HIST1H4E,HIST1H4H,HIST1H4I,HIST1H4K,KCNC3,MTMR2,NUP54,PKM,S100A10,TRPM3
GO Biological Process	GO:0006302	double-strand break repair	469	7.55272e-32	9.74527e-28	2.07788e-30	1.94478	193.338	376	0.0120768	0.0234868	1441	0.135272	1	1	1.30083	15.3747	20	174	0.0122026	0.114943	rs10786631,rs111639163,rs111712925,rs112156199,rs112313580,rs112439312,rs112633510,rs112852412,rs112983623,rs113643910,rs114154738,rs114596505,rs114820894,rs115321330,rs115723138,rs116212178,rs116468755,rs117102496,rs117402486,rs117509939,rs117748040,rs117963737,rs118165065,rs12204155,rs13204572,rs13277542,rs138192540,rs138225010,rs140008751,rs140263602,rs140552975,rs140638476,rs140895324,rs141140958,rs141696499,rs141707842,rs142382340,rs143468197,rs143542186,rs143886658,rs143996881,rs144295247,rs145699171,rs146959764,rs147057053,rs147765732,rs147927897,rs148074788,rs148484071,rs148855292,rs149652039,rs149702,rs150443498,rs150470368,rs150509282,rs150946892,rs16891378,rs16891407,rs16891517,rs16891518,rs17189364,rs181132228,rs181233259,rs181691500,rs182556299,rs182750738,rs182831866,rs182848845,rs183417474,rs183744404,rs183773239,rs183996024,rs184183848,rs184454606,rs184771900,rs184952244,rs185284326,rs185427308,rs185742341,rs185816828,rs186191677,rs186220987,rs186607862,rs187014015,rs187044163,rs187410543,rs187576526,rs187717035,rs188306765,rs188588507,rs189392283,rs189408711,rs189412398,rs189924114,rs189959599,rs190167982,rs190595097,rs190606249,rs190619967,rs190971438,rs191354075,rs191587864,rs191686028,rs192161543,rs192954403,rs198853,rs198854,rs199747912,rs200049708,rs200073745,rs200115520,rs200804123,rs201173942,rs201314432,rs201324703,rs201382302,rs201593114,rs201746650,rs201782924,rs201876347,rs202198731,rs2032449,rs2229768,rs2372309,rs28382630,rs28382631,rs28382632,rs28446029,rs2888288,rs3218384,rs3218385,rs367764014,rs367902291,rs368144763,rs368162052,rs369530122,rs370317534,rs370470883,rs371158276,rs372023652,rs373641150,rs373816561,rs374079214,rs374186095,rs375201938,rs375429854,rs375829652,rs375857260,rs376032611,rs376248409,rs377271397,rs377665213,rs377746910,rs3829337,rs3999544,rs41266783,rs41266831,rs4640970,rs4713354,rs527416718,rs527487989,rs527827093,rs528068885,rs528099592,rs528260330,rs528351375,rs528956995,rs529098518,rs529178773,rs529328864,rs529351852,rs529402434,rs529780705,rs529849964,rs529870283,rs529876907,rs530527461,rs530582263,rs530669865,rs530781966,rs531320362,rs531537705,rs531742943,rs531912601,rs532184358,rs532292127,rs532374595,rs532499742,rs532519276,rs533927705,rs534149080,rs534434446,rs534522903,rs534830458,rs535482472,rs535950802,rs536162715,rs536281662,rs536585110,rs536589552,rs536670700,rs536769428,rs536787792,rs536834250,rs536878069,rs537063636,rs537106141,rs537339453,rs537608147,rs538001977,rs538030778,rs538096554,rs538596376,rs540238288,rs540442619,rs540462228,rs540552983,rs540943293,rs541152921,rs541897140,rs541904497,rs541982480,rs542280336,rs542356939,rs542391572,rs542705126,rs542734948,rs542752467,rs543046205,rs543235017,rs543312787,rs543384331,rs544339920,rs544477971,rs545014068,rs545132656,rs545159814,rs545194040,rs545218193,rs545246181,rs545279705,rs545583063,rs545701502,rs546121324,rs546666112,rs547105709,rs547109108,rs547438608,rs547538731,rs547920080,rs547946169,rs547989379,rs548745374,rs549192335,rs549208193,rs549255814,rs550445551,rs550576349,rs550689079,rs551050359,rs551108522,rs551410092,rs551517195,rs551528550,rs551975712,rs552254580,rs552771011,rs552772416,rs553266629,rs553510675,rs553569981,rs553617303,rs553870079,rs554246253,rs554670511,rs554786037,rs555185361,rs555269905,rs555379440,rs556458984,rs556671810,rs556685498,rs556946611,rs557281284,rs557595602,rs557931801,rs558269527,rs558362693,rs558532392,rs558601844,rs558685047,rs559090903,rs55914083,rs559203248,rs559257020,rs559356968,rs559709445,rs559935005,rs560111648,rs560378408,rs560746919,rs560771609,rs561036180,rs561375423,rs561761960,rs562435169,rs563049317,rs563103543,rs563257632,rs563381253,rs565021579,rs565126382,rs565153871,rs565202031,rs565783577,rs565805195,rs566191210,rs567024924,rs567067593,rs567170021,rs567367527,rs567706595,rs568125259,rs568625359,rs569603087,rs569656692,rs570168191,rs570300178,rs570860486,rs571221093,rs571503606,rs571761992,rs571794642,rs571978317,rs572124852,rs572544472,rs572946946,rs573549968,rs573610682,rs573963285,rs574486306,rs574576556,rs574768041,rs575554752,rs575651840,rs575672151,rs576175352,rs576669480,rs576744217,rs577353282,rs577484049,rs577523916,rs577974899,rs578168749,rs578170982,rs58509958,rs61534839,rs61742993,rs61742995,rs62396221,rs6667155,rs7091024,rs73736560,rs74800925,rs76079017,rs76493173,rs77067975,rs7743957,rs7745232,rs78089326,rs78241039,rs78735537,rs79168586,rs79868973,rs9288516,rs9461624	CDCA5,HIST1H4B,HIST1H4C,HIST1H4D,HIST1H4E,HIST1H4H,HIST1H4I,HIST1H4K,KIAA0430,MDC1,MORF4L1,POLL,POLM,RECQL4,RNF8,SETMAR,SFPQ,XRCC2,XRCC5,XRCC6BP1
GO Biological Process	GO:0051170	nuclear import	470	7.81685e-32	1.00861e-27	2.14598e-30	1.82082	248.24	452	0.0155063	0.0282341	92	0.000418997	1	0.0587644	2.05023	12.1938	25	138	0.0152532	0.181159	rs111403414,rs111550898,rs111555426,rs111948117,rs112310744,rs112597707,rs112926897,rs113485489,rs113606579,rs113681810,rs113893866,rs114002601,rs114023405,rs114156560,rs114436476,rs114554826,rs114841599,rs114890833,rs115048936,rs115101723,rs115166010,rs115229127,rs115268967,rs115406040,rs115516292,rs116008694,rs116220253,rs116524062,rs116600738,rs117675733,rs118152600,rs12239208,rs1285180,rs137862293,rs137871471,rs138205018,rs138272224,rs139171408,rs139593551,rs139740940,rs139848328,rs139982558,rs140410252,rs140879391,rs141116717,rs141574474,rs141903748,rs142723579,rs143442404,rs143641717,rs143666868,rs143903270,rs144370677,rs144594934,rs145440290,rs145653927,rs145694330,rs145798395,rs146579223,rs147077107,rs147274240,rs147956822,rs148094095,rs148196646,rs148920027,rs148943590,rs149258911,rs149305600,rs149373010,rs149692874,rs149741168,rs149772663,rs150784632,rs150922542,rs151019531,rs16867845,rs17189176,rs180726652,rs180809029,rs180939603,rs180951246,rs181244023,rs181892090,rs182136141,rs182143289,rs182174976,rs182201023,rs182452581,rs183418183,rs183428517,rs183511910,rs183622764,rs183632002,rs183734187,rs183978339,rs184054938,rs184097266,rs184506929,rs184612357,rs185359591,rs185640695,rs185878636,rs185880014,rs185893298,rs186014351,rs186787125,rs186795799,rs186869117,rs187313105,rs187716158,rs187852909,rs187990610,rs188426222,rs188484237,rs189291872,rs189469181,rs189539923,rs189752345,rs190019412,rs190286229,rs190467618,rs191287611,rs191538608,rs191607010,rs191707691,rs191864618,rs192106118,rs192253013,rs192294851,rs192727463,rs192872862,rs193147025,rs193285248,rs200391307,rs200491115,rs200709002,rs201361767,rs2241715,rs2241718,rs2241719,rs235317,rs2705719,rs28372703,rs2850556,rs291241,rs352960,rs35318502,rs367903899,rs368391045,rs368966191,rs369634833,rs369850023,rs372283417,rs372373398,rs3737937,rs374645545,rs374972770,rs375993911,rs376007904,rs376029883,rs376168141,rs376190213,rs376500242,rs376529976,rs376622274,rs377714525,rs3806731,rs3806732,rs3806733,rs3809142,rs4063494,rs41303907,rs4647005,rs4647006,rs527642612,rs527664217,rs528709974,rs529277693,rs529292929,rs529598403,rs529934276,rs530415808,rs530487220,rs530499637,rs530785093,rs530855569,rs530872470,rs530920217,rs531068271,rs531139700,rs531243977,rs531389138,rs531479983,rs531554939,rs531630381,rs532220768,rs532393463,rs532414795,rs532461468,rs532486596,rs532519657,rs532530532,rs532703080,rs532724815,rs532754607,rs532910345,rs533304936,rs533536760,rs533897739,rs534470849,rs534667873,rs534909121,rs535141878,rs535289171,rs535631540,rs536036922,rs536061419,rs536217571,rs536944787,rs536961474,rs537619625,rs537968404,rs539074969,rs539125196,rs539996446,rs540524268,rs540584737,rs540689000,rs540750172,rs540817187,rs541028108,rs541324176,rs541415635,rs541747997,rs541922023,rs541976333,rs541982213,rs542042463,rs542244756,rs542339091,rs542830795,rs543043707,rs543139436,rs543354408,rs543749547,rs544164870,rs544221881,rs544503426,rs544647226,rs544767905,rs544809343,rs545148849,rs545242983,rs545307905,rs545327535,rs545335414,rs545390565,rs545800291,rs545810015,rs546231194,rs546287443,rs546451793,rs546514474,rs546630484,rs546802371,rs546903442,rs546950164,rs547117785,rs547458205,rs547775643,rs547925693,rs547954705,rs548105428,rs548430766,rs548501484,rs548580581,rs548614384,rs548663795,rs548831610,rs549640033,rs549694241,rs549848596,rs550136956,rs551965315,rs552151434,rs552177319,rs552360249,rs552360614,rs552416467,rs552496226,rs552498165,rs552611730,rs552742313,rs552822181,rs553094277,rs553253224,rs554092246,rs554384459,rs554406580,rs554451209,rs554604277,rs554886080,rs555239855,rs555278628,rs555607892,rs555676091,rs556086404,rs556200579,rs556923617,rs556987944,rs557087378,rs557291504,rs557531240,rs557982709,rs557987361,rs557998228,rs558134386,rs558171088,rs558472151,rs558665173,rs558977314,rs559187140,rs559447703,rs560272356,rs560459484,rs560620059,rs560707696,rs560938736,rs561053494,rs561305681,rs561336060,rs561439201,rs561605508,rs561731155,rs561871141,rs562131836,rs562581748,rs562605813,rs563012378,rs563405192,rs563548560,rs564035057,rs564177548,rs564342165,rs564839040,rs565282309,rs565549873,rs566078442,rs566197408,rs566505125,rs567263504,rs568027984,rs568204272,rs568260076,rs568525424,rs568546970,rs568794945,rs568987815,rs569076178,rs569130005,rs569166016,rs569217087,rs569828359,rs569964101,rs570144585,rs571133096,rs571390810,rs571585993,rs571971350,rs572570631,rs572907388,rs573024671,rs573033067,rs573156011,rs573758404,rs574068175,rs574080196,rs574839958,rs575039316,rs575157634,rs575325747,rs575651183,rs575653248,rs575728181,rs576167338,rs576175379,rs576314327,rs576388967,rs576430278,rs576489070,rs577055883,rs577122224,rs577124339,rs577357186,rs577872122,rs577874131,rs587608836,rs587614735,rs587625871,rs587635482,rs587636012,rs587639967,rs587645416,rs587655151,rs587657528,rs587667154,rs587692934,rs587698544,rs587702871,rs587717369,rs587724794,rs587741662,rs587749004,rs587750520,rs587751238,rs587753453,rs587766590,rs587774166,rs59266851,rs60064752,rs72759857,rs72770706,rs72911554,rs73004665,rs73126404,rs73273905,rs73291813,rs73373138,rs73914830,rs74078128,rs74338916,rs74380443,rs74396045,rs74743058,rs75604189,rs75702558,rs75728791,rs75820821,rs75960110,rs76491283,rs7724892,rs77306408,rs77710637,rs78183640,rs79379002,rs79684007,rs80046513,rs833392,rs9245,rs9282870,rs9396792,rs9985043	C11orf73,CTNNB1,DDX20,FYB,HES1,JUN,KPNA6,NUP153,NUP214,NUP35,NUP54,PIK3R1,POM121,PPP1R10,PRICKLE1,PTTG1IP,RAE1,RAN,RANBP2,SEC61B,SNRPD1,TGFB1,TOB1,TPR,TXNIP
GO Biological Process	GO:0031334	positive regulation of protein complex assembly	471	8.57716e-32	1.10671e-27	2.3497e-30	1.68549	342.334	577	0.0213839	0.0360422	465	0.0219027	1	0.607764	1.48772	18.8208	28	213	0.0170836	0.131455	rs10496573,rs111357958,rs111403414,rs111741835,rs112310744,rs11237199,rs112987408,rs113619869,rs113893866,rs114324976,rs114377261,rs114408261,rs114583895,rs114691438,rs115196926,rs115229127,rs115406040,rs115435830,rs11576012,rs11576013,rs11576014,rs115765101,rs116408409,rs116737344,rs116768084,rs116815623,rs117072693,rs117343253,rs117395952,rs118152600,rs11870739,rs1190964,rs11966506,rs12239208,rs12288089,rs1264309,rs133029,rs137862293,rs138001211,rs138514927,rs138830428,rs139171408,rs139327594,rs139704981,rs139873915,rs140517360,rs140598748,rs141197140,rs141460509,rs141510920,rs141574474,rs141719612,rs142168851,rs142217420,rs143108749,rs143222957,rs143578362,rs143596327,rs144048344,rs144218360,rs144370677,rs144448852,rs144511634,rs144514634,rs144620518,rs144926352,rs145348143,rs145440290,rs145446412,rs145536991,rs145658158,rs145912024,rs146108216,rs146450524,rs147674121,rs147767420,rs148196646,rs148674309,rs148828161,rs148852861,rs148867107,rs148943590,rs149357866,rs149569665,rs149735931,rs150144144,rs150222516,rs150962712,rs151085383,rs16960619,rs17027478,rs17184573,rs17201199,rs17207580,rs17207594,rs17207601,rs17207608,rs17879451,rs180745376,rs180809029,rs180864840,rs180865344,rs180951246,rs181249140,rs181479503,rs181705563,rs181718530,rs181732231,rs182201023,rs182205359,rs183248613,rs183622780,rs183632002,rs183655165,rs183781293,rs184612357,rs184693879,rs184714197,rs184807121,rs184939100,rs185310149,rs185410979,rs185470445,rs185551912,rs185878636,rs186014351,rs186184814,rs186743380,rs186807724,rs186869117,rs186898137,rs187757075,rs187952465,rs187990610,rs188343279,rs188484237,rs188491108,rs188560097,rs188872130,rs189273862,rs189350410,rs189416550,rs189427987,rs189539923,rs189733925,rs189825056,rs190038701,rs190164088,rs190286229,rs190931938,rs191203102,rs191229167,rs191260644,rs191287611,rs191538608,rs191916413,rs191921571,rs192152702,rs192294851,rs192603981,rs192649904,rs192674805,rs192785217,rs192879208,rs202147098,rs2074624,rs2241715,rs2241718,rs2241719,rs2347946,rs2394361,rs2508856,rs2607018,rs2746644,rs303030,rs3218807,rs35318502,rs36058616,rs367638364,rs367715040,rs367722597,rs368738599,rs369535959,rs369634833,rs370015317,rs370715569,rs374299350,rs374663744,rs374708989,rs374817634,rs376005893,rs376007904,rs376053483,rs376092619,rs376168141,rs376190213,rs376500242,rs376574733,rs376622274,rs377619732,rs4150248,rs4647005,rs4647006,rs4711279,rs484943,rs527531050,rs527658076,rs527664217,rs528176852,rs528371032,rs528452342,rs528844647,rs529176232,rs529292929,rs529493609,rs529543925,rs529680637,rs529832152,rs530164002,rs530175965,rs530177951,rs530335273,rs530785093,rs530855569,rs530861821,rs531079609,rs531105247,rs531114483,rs531243977,rs531312689,rs531685144,rs532018793,rs532061706,rs532189839,rs532393463,rs532414795,rs532435169,rs532461468,rs532519657,rs532530532,rs532539921,rs532676974,rs532701890,rs532724815,rs532765729,rs532914111,rs533238964,rs533422367,rs533487249,rs533535110,rs533536760,rs533689594,rs533737054,rs533897739,rs534041784,rs534084859,rs534104465,rs534446092,rs534558557,rs534789623,rs535708383,rs536019130,rs536022511,rs536740998,rs536944787,rs537056485,rs537264992,rs537498090,rs537763315,rs537841623,rs537888709,rs537968404,rs538424742,rs538526293,rs538872373,rs538908703,rs539255375,rs539255880,rs539267574,rs539379434,rs539547885,rs540407724,rs540477004,rs540817187,rs540884059,rs540987365,rs541028108,rs541327560,rs541672380,rs541674586,rs541674780,rs541721088,rs541792198,rs541922023,rs541976333,rs542335205,rs542339091,rs542354051,rs542396338,rs543086865,rs543104272,rs543226588,rs543540219,rs543749547,rs543835198,rs543891782,rs544144076,rs544147694,rs544225332,rs544312701,rs544344606,rs544511887,rs544623868,rs544625845,rs544819831,rs544898312,rs545305451,rs545327535,rs545457384,rs545636183,rs545748258,rs546231194,rs546458267,rs546514474,rs546680447,rs546802371,rs546929349,rs546950164,rs547267300,rs547317705,rs547384683,rs547434778,rs547536269,rs547650914,rs547925693,rs547954705,rs548003030,rs548004184,rs548084530,rs548176558,rs548243486,rs548341094,rs548430766,rs548501484,rs548638667,rs548684687,rs549662600,rs549694241,rs549810447,rs549933373,rs550791516,rs551060560,rs551370385,rs551407130,rs551971363,rs552151434,rs552360249,rs552360614,rs552466391,rs552492132,rs552519755,rs552719986,rs552782480,rs552869850,rs553091119,rs553096682,rs553157590,rs553665107,rs553671456,rs553797882,rs553886408,rs553977837,rs554073974,rs554092246,rs554176461,rs554406580,rs554451209,rs554617862,rs554692515,rs554732501,rs554877745,rs554886080,rs554900747,rs554996977,rs555462260,rs555526610,rs555722192,rs555748926,rs556156568,rs556643144,rs556694030,rs557014017,rs557186710,rs557377835,rs557646436,rs557982709,rs558131881,rs558171088,rs558224558,rs558460350,rs558519530,rs558639149,rs558667045,rs558862062,rs559187140,rs559204243,rs559307160,rs559928768,rs559979281,rs560007994,rs560345484,rs560459484,rs560484909,rs560571631,rs560646025,rs560692213,rs560849645,rs561005997,rs561083208,rs56111250,rs561234600,rs561287137,rs561305681,rs561405553,rs56142452,rs56144519,rs561605508,rs561710506,rs561871141,rs562131836,rs562159326,rs562305410,rs562593986,rs562809333,rs562885540,rs563037982,rs563063207,rs563557433,rs563815790,rs564035057,rs564290155,rs564345276,rs564436855,rs564528703,rs564976212,rs564978047,rs565288363,rs565305638,rs565430409,rs565697211,rs566081734,rs566167704,rs566197408,rs566207399,rs566295595,rs566623419,rs566690861,rs566754247,rs566819800,rs567032880,rs567181731,rs567264542,rs567427196,rs567640156,rs567684220,rs568027984,rs568087223,rs568199508,rs568260917,rs568372176,rs568416056,rs569076178,rs569964101,rs570120590,rs570265345,rs570499945,rs570793022,rs571093237,rs571267885,rs571426261,rs571585993,rs571712837,rs572178551,rs572244521,rs572378395,rs572422185,rs572570631,rs572623055,rs572683678,rs572870823,rs572917990,rs573073695,rs573232117,rs573712626,rs573823777,rs574059343,rs574080196,rs574294467,rs574572161,rs574839958,rs574983926,rs575311165,rs575472572,rs57573777,rs575741414,rs576314327,rs576388967,rs576430278,rs576489070,rs576636401,rs576926391,rs576967531,rs576987062,rs577122224,rs577157886,rs577201597,rs577357186,rs577467260,rs577641137,rs577872122,rs578178830,rs578187201,rs58800808,rs61729405,rs61901817,rs61984502,rs62407911,rs6457452,rs71380169,rs72911554,rs72969386,rs72969388,rs72969389,rs72969391,rs733535,rs73711223,rs73736653,rs73950985,rs73950986,rs73996160,rs74078128,rs74109690,rs74330734,rs74516896,rs74672902,rs74790826,rs74982512,rs75098496,rs751402,rs75158708,rs75472514,rs75563460,rs75820821,rs76155351,rs76397586,rs76491283,rs76509191,rs76561851,rs76900372,rs76956200,rs7724892,rs77306408,rs77516008,rs78237017,rs78545130,rs78633501,rs79645684,rs80023116,rs80046513,rs80047862,rs895674,rs895675,rs9257394,rs9282870,rs9368699,rs9368700,rs9678017	ARF6,ASAP1,BAIAP2L2,BMF,CDC42EP4,CLASP1,CLIP1,CTNNB1,ERCC5,EVL,FAF1,FNIP2,GTF2H4,HSPA1A,HSPA1B,JUN,KIAA0947,LRRC16A,MTOR,NUMA1,PAK1,PSMC2,RHOC,RICTOR,RPS3,SNX9,TGFB1,TRIM27
GO Biological Process	GO:0035967	cellular response to topologically incorrect protein	472	8.73398e-32	1.12694e-27	2.3876e-30	2.13473	139.596	298	0.00871984	0.0186145	1305	0.111513	1	1	1.37424	12.3705	17	140	0.0103722	0.121429	rs10927886,rs111346229,rs112983623,rs113226834,rs113783505,rs114063501,rs114150156,rs114982013,rs115309547,rs115742071,rs115767871,rs116006709,rs11605191,rs116098902,rs12404144,rs13300897,rs138154248,rs138239588,rs138252952,rs138909529,rs138976576,rs139025551,rs139535803,rs139937464,rs140015752,rs141928232,rs143047764,rs143722203,rs143903270,rs144255728,rs144563791,rs144694232,rs145124788,rs145387378,rs146097737,rs146263147,rs146291595,rs146327266,rs149034788,rs149108953,rs149963697,rs150066795,rs150853621,rs17042049,rs17522805,rs17551500,rs1800732,rs1800752,rs1800756,rs180681490,rs181132228,rs181740642,rs181782138,rs182033956,rs182395677,rs182398641,rs183030044,rs183473695,rs183538334,rs183557013,rs183773239,rs184428411,rs186103529,rs186144851,rs187134041,rs187663525,rs188306765,rs188309823,rs189084934,rs189291668,rs190955411,rs191050799,rs191552304,rs191992247,rs192086766,rs192273186,rs192942621,rs199747869,rs199853099,rs199925808,rs200184958,rs200435722,rs200493208,rs200540352,rs2016438,rs201721565,rs2249640,rs2372309,rs28384433,rs2888288,rs3117582,rs367624998,rs368391045,rs369727378,rs370125502,rs370317534,rs371500914,rs373252480,rs3737186,rs377101095,rs377227788,rs377520438,rs3829337,rs4592556,rs4747241,rs4810130,rs527347759,rs527910738,rs528248276,rs528344816,rs528634326,rs529696652,rs530223933,rs530951318,rs531294512,rs531374463,rs531890420,rs531971233,rs532784405,rs533099430,rs533139338,rs533283624,rs533784292,rs533868600,rs534022070,rs534522903,rs535002351,rs535024989,rs535162148,rs535234035,rs535930412,rs536801980,rs536804549,rs536979334,rs537545090,rs537619625,rs537918045,rs538321316,rs538934163,rs538937127,rs539176705,rs539226917,rs539431985,rs539459395,rs540464646,rs540718129,rs541218950,rs541335842,rs541605119,rs541700610,rs541868044,rs541982213,rs542225973,rs542286955,rs542616002,rs542858271,rs542902853,rs543046205,rs543672976,rs543864086,rs543982937,rs545318608,rs545324125,rs545875356,rs546228339,rs547038532,rs547052216,rs547305537,rs547340654,rs548265616,rs548383562,rs548640932,rs548840623,rs549055651,rs549415524,rs549474047,rs549704481,rs549978983,rs550082947,rs550505746,rs551053062,rs551067952,rs551322506,rs551377403,rs551788508,rs551975712,rs552067492,rs552083967,rs552690285,rs552771011,rs553249096,rs553720744,rs554009687,rs554168318,rs554628065,rs555159535,rs555278628,rs555540515,rs556366398,rs556419862,rs556685498,rs556859266,rs557247518,rs557380715,rs557531240,rs557804776,rs557835880,rs558213105,rs558238814,rs559155897,rs559300949,rs559443887,rs559603548,rs560274645,rs561241633,rs561450498,rs562189023,rs562363090,rs563141539,rs563400273,rs563580308,rs564076004,rs564423502,rs564561203,rs564922335,rs565164584,rs565272694,rs565990543,rs566195609,rs566570039,rs566583671,rs567024924,rs567393729,rs567424144,rs567479619,rs567504922,rs567523850,rs567719430,rs568024594,rs568483979,rs568769987,rs569080862,rs569827423,rs569827974,rs569828359,rs569869908,rs569925390,rs571039294,rs571241241,rs571503540,rs571533049,rs571846167,rs571930581,rs572106004,rs572787029,rs572899544,rs573191028,rs573538530,rs573580268,rs573628915,rs573810065,rs573865192,rs574026820,rs574068175,rs574256315,rs574496118,rs574541431,rs575069113,rs575157634,rs575585351,rs575704627,rs576582372,rs576925435,rs577082164,rs577643727,rs577852264,rs577878540,rs578154875,rs578168749,rs58678374,rs598371,rs6026232,rs61298990,rs72808155,rs72893631,rs72893633,rs73477688,rs75810116,rs76227487,rs76949411,rs77067975,rs77872461,rs78442776,rs78462692,rs7926726,rs80311039,rs926619,rs9590817	BAG6,CREB3L1,CREBRF,CTDSP2,CUL7,DNAJB12,DNAJB9,EDEM1,EDEM2,FKBP14,NFE2L2,SEC61B,SERP2,TOR1A,TPP1,VAPB,ZBTB17
GO Biological Process	GO:0075732	viral penetration into host nucleus	473	1.16955e-31	1.50907e-27	3.19042e-30	12.315	3.49167	43	0.000218107	0.00268599	1629	0.168918	1	1	5.65863	0.176721	1	2	0.000610128	0.5	rs111550898,rs114156560,rs115166010,rs116220253,rs116524062,rs138205018,rs142723579,rs147274240,rs149373010,rs187852909,rs190019412,rs192727463,rs376529976,rs527642612,rs528709974,rs529277693,rs529934276,rs531068271,rs531630381,rs533304936,rs535289171,rs542830795,rs543354408,rs544767905,rs545242983,rs545390565,rs547458205,rs548105428,rs554604277,rs555239855,rs557987361,rs561439201,rs561731155,rs562581748,rs563548560,rs564177548,rs571971350,rs572907388,rs575039316,rs577874131,rs60064752,rs73373138,rs9396792	NUP153
GO Biological Process	GO:0002513	tolerance induction to self antigen	474	1.21157e-31	1.56328e-27	3.29807e-30	16.2735	2.27364	37	0.000142023	0.0023112	2686	0.309317	1	1	2.82932	0.353442	1	4	0.000610128	0.25	rs111403414,rs148196646,rs180951246,rs184612357,rs186869117,rs188484237,rs190286229,rs2241715,rs2241718,rs2241719,rs35318502,rs376007904,rs376500242,rs530855569,rs531243977,rs532519657,rs533897739,rs536944787,rs543749547,rs545327535,rs547925693,rs548501484,rs552151434,rs554451209,rs557982709,rs558171088,rs560459484,rs561305681,rs566197408,rs572570631,rs574080196,rs576314327,rs576388967,rs577872122,rs75820821,rs80046513,rs9282870	TGFB1
GO Biological Process	GO:0000390	spliceosomal complex disassembly	475	1.21685e-31	1.5701e-27	3.30547e-30	37.0778	0.701227	26	4.38021e-05	0.00162409	1629	0.168918	1	1	5.65863	0.176721	1	2	0.000610128	0.5	rs115084854,rs181262365,rs184139081,rs3213558,rs41304679,rs4822746,rs528071205,rs539878767,rs542123278,rs544788097,rs545450393,rs546216997,rs553283437,rs555840265,rs556849260,rs561595505,rs563876623,rs565487575,rs566863212,rs569457501,rs575397800,rs576705101,rs577361752,rs5997106,rs76690691,rs8139114	TFIP11
GO Biological Process	GO:0051297	centrosome organization	476	1.38707e-31	1.78974e-27	3.75995e-30	2.36739	100.11	237	0.00625338	0.0148042	325	0.00884594	1	0.351197	2.00559	6.98048	14	79	0.00854179	0.177215	rs112169350,rs113321338,rs114450044,rs114539067,rs114544494,rs114562543,rs115300969,rs115350704,rs115741892,rs11582934,rs11588350,rs115991692,rs116264280,rs116572350,rs12132219,rs12140351,rs12140356,rs138125390,rs139123325,rs139857294,rs142275303,rs145736607,rs1726746,rs181688777,rs181951308,rs182710983,rs182848403,rs183549745,rs184574403,rs1847154,rs185103193,rs185284326,rs186659558,rs187066561,rs187149927,rs187556509,rs188017507,rs188026456,rs188611208,rs188855328,rs189034093,rs189631498,rs190605516,rs192201591,rs199530123,rs200368996,rs200659519,rs201102830,rs201799796,rs202145003,rs2104015,rs2236207,rs28468375,rs3218384,rs3218385,rs34579616,rs35340144,rs35594166,rs368398614,rs369634833,rs370218470,rs370401045,rs370967757,rs373545622,rs376303353,rs376622274,rs376849971,rs377540667,rs3783469,rs3783472,rs3889656,rs527286318,rs527664217,rs528204892,rs528397370,rs530197064,rs530582263,rs530658258,rs531537705,rs532182075,rs532374595,rs532393463,rs532446,rs532530532,rs532622346,rs532757185,rs532923464,rs533536760,rs534217864,rs534550250,rs536551405,rs536693830,rs536769428,rs537339453,rs537472945,rs537968404,rs538111109,rs538824257,rs539253392,rs540394230,rs540510076,rs541734243,rs541800432,rs541861849,rs541922023,rs542356939,rs542933116,rs543152737,rs543282465,rs543312787,rs543837698,rs543914988,rs544558881,rs544859462,rs545014068,rs545202900,rs545923578,rs546433889,rs546732474,rs546823217,rs546950164,rs547228511,rs547538731,rs547954705,rs548745374,rs549109317,rs549311607,rs549314029,rs549909204,rs550049755,rs550348034,rs550909487,rs552186931,rs552360614,rs552377283,rs553728383,rs554092246,rs554186280,rs554214913,rs554992771,rs555001932,rs555185361,rs555195496,rs557549587,rs557609845,rs558080628,rs558305993,rs558442452,rs558506775,rs558604955,rs55863167,rs559124811,rs55914083,rs559155545,rs559203248,rs559444506,rs559453654,rs559612771,rs559711182,rs559817983,rs559971304,rs560746919,rs561225950,rs561467882,rs561513909,rs561868698,rs562131836,rs56277800,rs563049317,rs563360378,rs563366333,rs563616253,rs563774598,rs563957391,rs565202031,rs565393463,rs565460831,rs566870826,rs567056759,rs568049685,rs568580175,rs568617623,rs568914314,rs569545570,rs570045052,rs570300178,rs571058783,rs571234140,rs571503606,rs571794642,rs572798893,rs572834300,rs572879868,rs572908280,rs573085282,rs573115925,rs573957550,rs574097995,rs574239940,rs574404216,rs574438466,rs574978217,rs575027698,rs575059762,rs575208980,rs575920101,rs576489070,rs576943598,rs577122224,rs577523916,rs577755209,rs578048729,rs6024830,rs60795692,rs61490627,rs681673,rs71512926,rs71512927,rs74055972,rs74080821,rs74472833,rs75356118,rs75366749,rs7545312,rs7553055,rs7553069,rs75776388,rs76504879,rs77906412,rs77985416,rs78276384,rs78379425,rs79224975,rs79309835,rs79952229,rs80315653,rs9435695	AURKA,C2CD3,CEP63,CKAP5,CROCC,CTNNB1,GADD45A,HAUS5,NEK2,NPM1,PCM1,SASS6,SLC16A1,XRCC2
GO Biological Process	GO:0002070	epithelial cell maturation	477	1.74776e-31	2.25513e-27	4.72773e-30	3.42787	37.6328	129	0.00235073	0.00805797	5527	0.750478	1	1	0.754484	1.32541	1	15	0.000610128	0.0666667	rs10496573,rs111357958,rs111741835,rs114408261,rs115435830,rs116768084,rs117072693,rs117395952,rs138830428,rs142168851,rs143596327,rs144448852,rs145446412,rs145912024,rs146108216,rs146450524,rs148828161,rs148852861,rs149357866,rs150222516,rs180865344,rs183655165,rs184714197,rs184939100,rs185410979,rs185470445,rs186743380,rs187757075,rs188343279,rs189825056,rs190164088,rs191916413,rs192603981,rs192674805,rs192785217,rs367638364,rs370015317,rs370715569,rs374299350,rs376053483,rs377619732,rs527531050,rs528452342,rs529493609,rs529832152,rs530177951,rs531079609,rs532435169,rs532539921,rs532914111,rs533238964,rs533422367,rs533487249,rs534041784,rs534104465,rs536019130,rs537056485,rs537498090,rs537888709,rs538424742,rs539255880,rs540477004,rs541672380,rs542354051,rs543891782,rs544147694,rs544312701,rs544511887,rs544625845,rs544898312,rs545305451,rs545636183,rs546458267,rs546680447,rs547536269,rs548176558,rs548341094,rs549662600,rs550791516,rs551370385,rs552492132,rs552782480,rs553096682,rs555722192,rs556643144,rs557186710,rs558667045,rs559979281,rs560007994,rs560345484,rs561005997,rs561287137,rs561710506,rs562809333,rs563037982,rs564290155,rs564978047,rs566081734,rs566207399,rs566690861,rs566754247,rs567684220,rs570265345,rs572378395,rs572870823,rs572917990,rs575472572,rs575741414,rs576926391,rs576987062,rs577157886,rs72969386,rs72969388,rs72969389,rs72969391,rs73950985,rs73950986,rs74330734,rs74516896,rs74790826,rs74982512,rs75158708,rs76155351,rs76561851,rs77516008,rs79645684,rs80023116,rs80047862,rs9678017	TFCP2L1
GO Biological Process	GO:0034655	nucleobase-containing compound catabolic process	478	1.92744e-31	2.48697e-27	5.20288e-30	1.62653	397.779	647	0.0248472	0.0404148	1226	0.0977401	1	1	1.23634	31.5447	39	357	0.023795	0.109244	rs111277677,rs111605127,rs111989997,rs112007008,rs11211031,rs112145156,rs112475033,rs11257655,rs112595595,rs113011558,rs113889377,rs114055714,rs114106966,rs114691438,rs114728283,rs114898086,rs115462597,rs115672056,rs11576012,rs11576013,rs11576014,rs115849658,rs11593567,rs116401170,rs116904997,rs117358104,rs117779287,rs118000299,rs11966506,rs12062342,rs12120833,rs12288089,rs137913403,rs138588074,rs138684282,rs138730843,rs138810626,rs138875716,rs139014627,rs139602334,rs139613091,rs139624484,rs139873915,rs1400267,rs140027906,rs140365193,rs140628352,rs140679343,rs141197140,rs141310566,rs141367465,rs141510920,rs141580742,rs141648589,rs141656331,rs142156349,rs142300754,rs143334171,rs143465014,rs143956791,rs144730785,rs145118718,rs145370064,rs145404705,rs145561207,rs145643536,rs145993129,rs146078307,rs146478101,rs146771837,rs146899548,rs146969831,rs147420988,rs147437820,rs147753442,rs147979054,rs148239880,rs148364336,rs148458274,rs148657737,rs149043093,rs149078837,rs149198712,rs149278445,rs149576046,rs149578671,rs149759315,rs149812186,rs149836994,rs149902197,rs149952950,rs150421296,rs150683621,rs151205188,rs16899637,rs16899639,rs17050450,rs17059255,rs17201199,rs17201466,rs17207580,rs17207594,rs17207601,rs17207608,rs17323034,rs17675445,rs17879451,rs180785306,rs181304595,rs181438687,rs181453599,rs181554560,rs181705475,rs181732231,rs182142262,rs182147997,rs182233626,rs182873780,rs183136375,rs183232063,rs183375940,rs183378156,rs183481838,rs183513060,rs184100667,rs184273734,rs184451239,rs184693879,rs184768071,rs185003412,rs185045336,rs185289604,rs185402572,rs185432341,rs185546762,rs185706398,rs185834168,rs186168412,rs186302211,rs186855962,rs186867013,rs187099157,rs187177381,rs187486570,rs187610480,rs187664103,rs187778408,rs188073178,rs188430012,rs188539957,rs188857777,rs189079512,rs189149307,rs189656578,rs189888579,rs189964286,rs189980932,rs190198003,rs190537679,rs190580001,rs190692924,rs190722196,rs190871283,rs191012414,rs191131758,rs191654790,rs191672351,rs191779806,rs192001264,rs192066467,rs192147456,rs192152702,rs192312048,rs192400403,rs192538895,rs192636266,rs193029238,rs193215174,rs199958387,rs200090767,rs200128314,rs200288642,rs200295931,rs200565785,rs201008233,rs201221404,rs201421182,rs201547281,rs201791515,rs201991577,rs202020492,rs2052438,rs2052439,rs2238155,rs2239205,rs2241591,rs2241592,rs2271951,rs2271952,rs2271953,rs2607018,rs28384453,rs2954658,rs34548063,rs34681068,rs36058616,rs367764014,rs367792590,rs367987557,rs368133466,rs368303667,rs368516612,rs368732717,rs368738599,rs368842173,rs369188566,rs369319596,rs369391874,rs370749559,rs371001929,rs371085361,rs371386216,rs371587477,rs372045887,rs372060208,rs372587218,rs373104211,rs373405640,rs374024961,rs374527238,rs374540185,rs374716280,rs374942404,rs375023191,rs375342551,rs375345043,rs375401588,rs375707469,rs376814496,rs376836316,rs377169919,rs3796934,rs3796935,rs3796936,rs3808088,rs3845191,rs41271053,rs41271055,rs41301273,rs42515,rs4711279,rs527262671,rs527288308,rs527358166,rs527403979,rs527487131,rs527554776,rs527583306,rs527658321,rs527860476,rs527942446,rs528008643,rs528152149,rs528161153,rs528226453,rs528227967,rs528922156,rs528931643,rs529532974,rs529543378,rs529543925,rs529827849,rs529849964,rs529904632,rs530077864,rs530304341,rs530437242,rs530529418,rs530564669,rs530687017,rs530735070,rs530817087,rs530985912,rs531061239,rs531325297,rs531474826,rs531943601,rs532041203,rs532055518,rs532061706,rs532192535,rs532378577,rs532466045,rs532561099,rs532676974,rs532733333,rs532887511,rs533092270,rs533199890,rs533315005,rs533444172,rs533514670,rs533535110,rs533556559,rs533614426,rs533978284,rs534082462,rs534143211,rs534390355,rs534463916,rs534623882,rs534862805,rs534893572,rs534939773,rs534998486,rs535068520,rs535198380,rs535227006,rs535287825,rs535468208,rs535533657,rs535560667,rs535755038,rs535791984,rs535825788,rs535967703,rs536003702,rs536091360,rs536142975,rs536172034,rs536328836,rs536515845,rs536538521,rs536574920,rs536667013,rs536812092,rs536863527,rs536993934,rs537002248,rs537022624,rs537067373,rs537255608,rs538030851,rs538277356,rs538428747,rs538431068,rs538520411,rs538571921,rs538663935,rs538953859,rs539045221,rs539188910,rs539421677,rs539822715,rs539942948,rs540051129,rs540077871,rs540256178,rs540477535,rs540554803,rs541035534,rs541076116,rs541265549,rs541674586,rs541674780,rs541771140,rs541939920,rs542073140,rs542217713,rs542236095,rs542340035,rs542666828,rs543086865,rs543165574,rs543238897,rs543713954,rs543835198,rs544442723,rs544656523,rs544734823,rs544819831,rs544884644,rs544885729,rs545264449,rs545457384,rs545661943,rs545701502,rs545707563,rs545769754,rs546214110,rs546320211,rs546687419,rs546698443,rs546967116,rs547128938,rs547338403,rs547427957,rs547434778,rs547438608,rs547650914,rs547664615,rs547818447,rs547865940,rs547867258,rs547889385,rs548243958,rs548479332,rs548607846,rs548638667,rs548819555,rs549314996,rs549351851,rs549571086,rs549713803,rs549727973,rs550060809,rs550212070,rs550366720,rs550399936,rs550447046,rs550489363,rs550540208,rs550758046,rs550784370,rs551129408,rs551159082,rs551241072,rs551250190,rs551407130,rs551692890,rs551752748,rs551868339,rs552024374,rs552049867,rs552187425,rs552311498,rs552386083,rs552549828,rs552754958,rs552928892,rs553172733,rs553275292,rs553463241,rs553517212,rs553574263,rs553579236,rs553733620,rs553797882,rs553849517,rs553949737,rs553982085,rs554366738,rs554394207,rs554496219,rs554696631,rs554891668,rs555492774,rs555751492,rs555794342,rs556117170,rs556131273,rs556381111,rs556616932,rs556741328,rs557123129,rs557371816,rs557716739,rs558119869,rs558144353,rs558406439,rs558601844,rs558611117,rs558631049,rs558791544,rs558792187,rs558995938,rs559119741,rs559179467,rs559204243,rs559245804,rs559344248,rs559596645,rs560008282,rs560333653,rs560339441,rs560570257,rs560571631,rs560601724,rs560755505,rs560794757,rs560831255,rs561090467,rs561392608,rs561410375,rs561775637,rs562012685,rs562023311,rs562093015,rs562305410,rs562307401,rs562432764,rs562702663,rs562866267,rs562892878,rs563501218,rs563614785,rs563962657,rs564345276,rs564525680,rs564699329,rs564703200,rs564714252,rs564864510,rs565032664,rs565305638,rs565430409,rs565551052,rs565573672,rs565582299,rs565684402,rs566083488,rs566137056,rs566295595,rs566440149,rs566670068,rs566774320,rs566912641,rs567032880,rs567171695,rs567305760,rs567315596,rs567369231,rs567413043,rs567430777,rs567569395,rs567821117,rs567831029,rs567941386,rs567966833,rs568037846,rs568055476,rs568152539,rs568196661,rs568449753,rs568699356,rs568939389,rs569156927,rs569182445,rs569380337,rs569580379,rs569656692,rs569713359,rs569855329,rs569893262,rs570564444,rs570566107,rs570610827,rs570653462,rs570681598,rs570955978,rs571138478,rs571153585,rs571236534,rs571295019,rs571371796,rs571757724,rs571979815,rs572050686,rs572163185,rs572178551,rs572267626,rs572452131,rs572454071,rs572683678,rs572930833,rs572952402,rs573193138,rs573282151,rs573291995,rs573336162,rs573446910,rs574323366,rs574399867,rs574410999,rs574551087,rs574675205,rs574729455,rs574933238,rs574974203,rs575003482,rs575411553,rs575417892,rs575545368,rs575630133,rs575712715,rs575883924,rs576016904,rs576285752,rs576341854,rs576558603,rs576641083,rs576700752,rs576796002,rs576907230,rs576968318,rs576976455,rs577863844,rs577916394,rs577939194,rs578174233,rs58509958,rs58748092,rs58890784,rs59653875,rs62259757,rs6457452,rs6681671,rs6861744,rs6926466,rs7090135,rs72747995,rs73082766,rs73202801,rs73300620,rs73415014,rs73495502,rs73704280,rs73872503,rs73915378,rs74020123,rs74064298,rs74070602,rs74380263,rs74722753,rs75563460,rs75831035,rs76388329,rs7677415,rs77194483,rs77408028,rs78488747,rs78827261,rs78958823,rs79639979,rs80001134,rs9368699,rs9368700	AGO1,AGO3,CCRN4L,CNOT1,CNOT7,CSDE1,DCP1A,DXO,ENPP3,FOXL2,HMGB2,HSPA1A,HSPA1B,ISG20,LSM2,METTL14,NBAS,NCBP1,NUDT5,PDE3B,PPP2R2A,RNASEH1,RPL13A,RPL22,RPL29,RPL34,RPL37,RPL8,RPLP0,RPS12,RPS24,RPS28,RPS3,RPS8,SAMD4A,SETMAR,SKIV2L,SND1,TATDN1
GO Biological Process	GO:0070987	error-free translesion synthesis	479	2.88756e-31	3.72583e-27	7.77834e-30	4.57273	19.9006	91	0.00124309	0.0056843	5932	0.827714	1	1	0.595646	1.67885	1	19	0.000610128	0.0526316	rs117047274,rs117321005,rs139741163,rs141829557,rs141981665,rs142389448,rs143601678,rs144279089,rs144339415,rs144486426,rs148778230,rs149827743,rs149861231,rs150647107,rs182535456,rs183257598,rs183390226,rs187476973,rs187895925,rs191157443,rs191421828,rs192138374,rs2070624,rs2070625,rs2070627,rs2070628,rs28362594,rs367997915,rs368151450,rs372090843,rs372648094,rs374103328,rs527393721,rs527758989,rs528069963,rs530016376,rs531131053,rs533459031,rs534105171,rs534744331,rs535087381,rs536107806,rs536196984,rs536258705,rs538577762,rs539482081,rs540341423,rs541414086,rs541881111,rs543342193,rs545250086,rs545692332,rs546325005,rs547965204,rs550527331,rs552498931,rs553692259,rs554659179,rs554894626,rs556058259,rs556884382,rs557710982,rs559856981,rs560399241,rs562063284,rs562591227,rs56262082,rs563873507,rs564263036,rs564715647,rs566972443,rs567970386,rs568088927,rs568782960,rs568984465,rs569293867,rs570705837,rs570842618,rs573132840,rs574079364,rs574117447,rs575831494,rs576384064,rs577480543,rs58841173,rs59522292,rs61595306,rs73419443,rs75750260,rs76025707,rs79673193	UBC
GO Biological Process	GO:0030260	entry into host cell	480	3.20525e-31	4.13573e-27	8.61611e-30	2.15228	133.347	287	0.0083295	0.0179274	2624	0.289528	1	1	1.22049	9.01278	11	102	0.00671141	0.107843	rs111550898,rs114156560,rs114691438,rs115166010,rs115581856,rs11576012,rs11576013,rs11576014,rs116220253,rs116524062,rs117047274,rs117321005,rs117859243,rs117909609,rs11966506,rs138205018,rs138963064,rs139446273,rs139741163,rs139873915,rs141197140,rs141330778,rs141713887,rs141829557,rs141981665,rs142389448,rs142723579,rs142867778,rs143203347,rs143601678,rs144279089,rs144339415,rs144486426,rs144632154,rs146206472,rs146331871,rs147274240,rs148034813,rs148778230,rs149373010,rs149827743,rs149861231,rs150592674,rs150595527,rs150647107,rs17154383,rs17201199,rs17207580,rs17207594,rs17207601,rs17207608,rs181732231,rs181848424,rs182535456,rs182884893,rs183117273,rs183257598,rs183390226,rs184693879,rs185251484,rs185376876,rs187476973,rs187520930,rs187852909,rs187895925,rs190019412,rs191094043,rs191157443,rs191421828,rs191667775,rs192138374,rs192152702,rs192727463,rs192852312,rs193148829,rs2070624,rs2070625,rs2070627,rs2070628,rs2607018,rs28362594,rs36058616,rs367997915,rs368151450,rs368478302,rs368738599,rs369634833,rs369669793,rs372090843,rs372648094,rs372987533,rs373072493,rs373318534,rs374103328,rs375386366,rs376529976,rs376622274,rs377418613,rs41300397,rs4711279,rs527393721,rs527642612,rs527664217,rs527758989,rs528069963,rs528709974,rs528723726,rs528861747,rs528906523,rs528958288,rs529277693,rs529543925,rs529934276,rs530016376,rs530064603,rs531068271,rs531131053,rs531556631,rs531630381,rs531840029,rs532061706,rs532393463,rs532530532,rs532676974,rs533304936,rs533459031,rs533535110,rs533536760,rs534105171,rs534744331,rs534966958,rs535087381,rs535289171,rs536054499,rs536107806,rs536196984,rs536258705,rs537019397,rs537223863,rs537968404,rs538577762,rs538801028,rs539436376,rs539482081,rs539762881,rs539905518,rs540341423,rs541281390,rs541414086,rs541674586,rs541753763,rs541881111,rs541922023,rs542203228,rs542239006,rs542830795,rs543086865,rs543342193,rs543354408,rs543528463,rs543835198,rs544239057,rs544767905,rs544819831,rs545242983,rs545250086,rs545390565,rs545457384,rs545520866,rs545692332,rs545988566,rs546174928,rs546325005,rs546685805,rs546950164,rs547434778,rs547458205,rs547537412,rs547650914,rs547954705,rs547965204,rs548105428,rs548638667,rs550527331,rs551407130,rs551680664,rs552360614,rs552470564,rs552498931,rs553511903,rs553692259,rs553797882,rs553974253,rs554092246,rs554604277,rs554606665,rs554659179,rs554894626,rs555239855,rs555575610,rs555841716,rs556058259,rs556383680,rs556884382,rs557415456,rs557710982,rs557987361,rs558011331,rs558366743,rs559204243,rs559316625,rs559381194,rs559856981,rs560399241,rs560571631,rs561439201,rs561721371,rs561731155,rs562063284,rs562131836,rs562288021,rs562392808,rs562581748,rs562591227,rs56262082,rs563548560,rs563873507,rs564177548,rs564246718,rs564263036,rs564715647,rs565305638,rs565430409,rs565513269,rs565929910,rs566295595,rs566972443,rs567032880,rs567683425,rs567970386,rs568088927,rs568582334,rs568782960,rs568984465,rs569293867,rs569897378,rs570705837,rs570842618,rs571567913,rs571971350,rs572178551,rs572443031,rs572510668,rs572907388,rs573132840,rs574079364,rs574117447,rs574478581,rs575039316,rs575138019,rs575831494,rs576384064,rs576408127,rs576489070,rs577122224,rs577480543,rs577874131,rs58841173,rs59522292,rs60064752,rs61595306,rs6457452,rs72696107,rs72696113,rs73373138,rs73419443,rs739518,rs75221171,rs75750260,rs76025707,rs76451195,rs77256121,rs79673193,rs80228657,rs9368699,rs9368700,rs9396792	CAV2,CBLL1,CTNNB1,EPS15,HSPA1A,HSPA1B,NUP153,SCARB1,SLAMF1,TFRC,UBC
GO Biological Process	GO:0051294	establishment of spindle orientation	481	3.21495e-31	4.14825e-27	8.62422e-30	2.72184	66.4991	181	0.00415385	0.0113061	947	0.084498	1	1	2.09579	2.38573	5	27	0.00305064	0.185185	rs10496573,rs111357958,rs111741835,rs112811831,rs114408261,rs114527835,rs114583895,rs115435830,rs116455269,rs116539418,rs116768084,rs117072693,rs117395952,rs118071028,rs138830428,rs140517360,rs141384921,rs142168851,rs143596327,rs144448852,rs145446412,rs145549199,rs145912024,rs146108216,rs146450524,rs146984892,rs148828161,rs148852861,rs149357866,rs150222516,rs180865344,rs181695882,rs181718530,rs182590098,rs183655165,rs184714197,rs184939100,rs185410979,rs185470445,rs186184814,rs186743380,rs187757075,rs188343279,rs189350410,rs189825056,rs190164088,rs190828149,rs191916413,rs192603981,rs192674805,rs192785217,rs200905305,rs201010458,rs201473470,rs2508856,rs367638364,rs370015317,rs370715569,rs372451176,rs374299350,rs374492220,rs376053483,rs377619732,rs527531050,rs528452342,rs529176232,rs529493609,rs529832152,rs530177951,rs531079609,rs532435169,rs532539921,rs532914111,rs533238964,rs533422367,rs533487249,rs534041784,rs534104465,rs535708383,rs536019130,rs537056485,rs537498090,rs537538754,rs537888709,rs538424742,rs539255880,rs540477004,rs540782453,rs541672380,rs542354051,rs543891782,rs544147694,rs544312701,rs544511887,rs544625845,rs544898312,rs545145912,rs545305451,rs545636183,rs545824167,rs546458267,rs546680447,rs547536269,rs547835492,rs548176558,rs548341094,rs548481682,rs549662600,rs549933373,rs550791516,rs551370385,rs551742569,rs552492132,rs552782480,rs553096682,rs553667625,rs554176461,rs554787299,rs555722192,rs556643144,rs557186710,rs558086827,rs558667045,rs559979281,rs560007994,rs560345484,rs560867314,rs561005997,rs561287137,rs561710506,rs562809333,rs563037982,rs563080993,rs564290155,rs564978047,rs566081734,rs566207399,rs566690861,rs566754247,rs567684220,rs568416056,rs568444191,rs568765146,rs569000215,rs570265345,rs571815877,rs572378395,rs572870823,rs572917990,rs573566117,rs574146898,rs574553670,rs575472572,rs575741414,rs575773555,rs576368126,rs576926391,rs576987062,rs577157886,rs72925797,rs72969386,rs72969388,rs72969389,rs72969391,rs73950985,rs73950986,rs74330734,rs74516896,rs74790826,rs74982512,rs75158708,rs76149182,rs76155351,rs76397586,rs76561851,rs77516008,rs79645684,rs80023116,rs80047862,rs949475,rs9678017	CLASP1,NDC80,NUMA1,SPAG5,SPRY1
GO Biological Process	GO:0048261	negative regulation of receptor-mediated endocytosis	482	4.37429e-31	5.64415e-27	1.17098e-29	3.63226	32.4867	118	0.00202928	0.00737085	208	0.00344858	1	0.213928	3.77242	1.59049	6	18	0.00366077	0.333333	rs113222414,rs114068917,rs114101380,rs114738196,rs115146661,rs115992616,rs116670146,rs116965718,rs117520013,rs117686537,rs12292120,rs138393448,rs138750590,rs140166723,rs141662192,rs141819993,rs143102240,rs144939644,rs145536991,rs147096828,rs149258877,rs150540948,rs151327245,rs180742168,rs182095001,rs182248578,rs183248613,rs184885345,rs185464129,rs186470714,rs186983690,rs187016120,rs187952465,rs188367538,rs189398305,rs190494583,rs190847630,rs191754044,rs191921571,rs200971316,rs3016327,rs527601412,rs530251189,rs530351489,rs531793845,rs532701890,rs533220630,rs533227882,rs533345116,rs534535322,rs535310374,rs537397560,rs537553069,rs538308824,rs540939611,rs541169768,rs541180086,rs541972573,rs544335480,rs544666785,rs546642885,rs547995065,rs549172232,rs549268794,rs551429359,rs551758417,rs552466391,rs552615485,rs553508425,rs553757846,rs554388080,rs554962629,rs555539071,rs555825006,rs556788442,rs557886958,rs558748998,rs559668966,rs560248735,rs561952081,rs562633490,rs563376013,rs564325702,rs567996713,rs568150383,rs569137086,rs570410381,rs571360834,rs571919641,rs573194475,rs573776300,rs574390812,rs574956895,rs575182686,rs575846364,rs576065927,rs576716509,rs57773582,rs59254413,rs7117280,rs72790933,rs72962020,rs73240235,rs73529223,rs73529224,rs74784575,rs75644050,rs75655786,rs76302249,rs77694136,rs78154100,rs78662915,rs78944797,rs79062729,rs79302295,rs79799169,rs79831005,rs80178342	ARF6,LRRTM2,MTMR2,PCSK9,PICALM,SDCBP
GO Biological Process	GO:0007026	negative regulation of microtubule depolymerization	483	4.58004e-31	5.90962e-27	1.22352e-29	3.09331	47.5219	147	0.00296845	0.00918233	2029	0.208894	1	1	1.88621	1.59049	3	18	0.00183038	0.166667	rs10496573,rs111357958,rs111639163,rs111741835,rs112439312,rs114408261,rs114820894,rs115435830,rs116768084,rs117072693,rs117395952,rs138830428,rs140552975,rs142168851,rs143596327,rs144448852,rs145446412,rs145912024,rs146108216,rs146450524,rs147765732,rs148828161,rs148852861,rs149357866,rs150222516,rs150946892,rs180865344,rs183655165,rs183744404,rs184714197,rs184939100,rs185410979,rs185470445,rs185556803,rs186743380,rs187757075,rs188343279,rs189825056,rs190164088,rs190606249,rs190635459,rs191916413,rs192603981,rs192674805,rs192785217,rs367638364,rs370015317,rs370715569,rs374299350,rs376053483,rs377619732,rs527531050,rs528452342,rs529493609,rs529832152,rs529927146,rs530177951,rs531079609,rs532435169,rs532539921,rs532914111,rs533238964,rs533422367,rs533487249,rs533977431,rs534041784,rs534104465,rs536019130,rs537056485,rs537498090,rs537888709,rs538424742,rs539255880,rs540477004,rs541672380,rs542354051,rs542734948,rs543891782,rs544147694,rs544312701,rs544511887,rs544625845,rs544898312,rs545305451,rs545636183,rs546458267,rs546680447,rs547536269,rs548176558,rs548341094,rs549662600,rs550791516,rs551370385,rs552492132,rs552782480,rs553096682,rs555722192,rs556643144,rs557186710,rs558642490,rs558667045,rs559979281,rs560007994,rs560345484,rs561005997,rs561287137,rs561710506,rs562809333,rs563037982,rs564290155,rs564978047,rs565805195,rs566081734,rs566207399,rs566664717,rs566690861,rs566754247,rs567684220,rs569107316,rs570265345,rs572124852,rs572378395,rs572870823,rs572917990,rs575472572,rs575741414,rs576926391,rs576987062,rs577157886,rs72969386,rs72969388,rs72969389,rs72969391,rs73950985,rs73950986,rs74330734,rs74516896,rs74790826,rs74982512,rs75158708,rs76155351,rs76561851,rs77516008,rs79645684,rs80023116,rs80047862,rs9678017	C16orf45,CLASP1,CLASP2
GO Biological Process	GO:0015966	diadenosine tetraphosphate biosynthetic process	484	5.61334e-31	7.24289e-27	1.49646e-29	15.571	2.37622	37	0.00014843	0.0023112	466	0.0220323	1	0.610048	7.54484	0.265082	2	3	0.00122026	0.666667	rs117457640,rs146127444,rs148593022,rs150116066,rs17159262,rs1865492,rs200287788,rs200858860,rs202117737,rs2233809,rs2970504,rs527307703,rs527813846,rs529166485,rs531483802,rs534002285,rs538972870,rs540431164,rs542192277,rs544230700,rs544405016,rs545878519,rs548198842,rs549993976,rs558259298,rs560069959,rs560767311,rs562788409,rs563046821,rs564177184,rs568180789,rs568199609,rs575067868,rs576984233,rs62636572,rs78980639,rs920037	GARS,KARS
GO Biological Process	GO:1903321	negative regulation of protein modification by small protein conjugation or removal	485	5.70186e-31	7.35711e-27	1.51693e-29	2.02275	163.144	330	0.0101908	0.0206134	2403	0.242609	1	1	1.21528	13.1657	16	149	0.00976205	0.107383	rs11025542,rs11025543,rs11025544,rs112602919,rs112987408,rs113659280,rs114121489,rs114151403,rs114691438,rs11576012,rs11576013,rs11576014,rs116182120,rs117047274,rs117321005,rs117343253,rs117750251,rs117756326,rs11966506,rs11969883,rs12288089,rs12590235,rs138514927,rs139741163,rs139873915,rs140546105,rs141125833,rs141197140,rs141336091,rs141454130,rs141510920,rs141829557,rs141981665,rs142334232,rs142389448,rs142938354,rs143601678,rs143987320,rs144279089,rs144339415,rs144486426,rs144490795,rs144620518,rs146625534,rs146922934,rs147009114,rs147674987,rs147782928,rs148605186,rs148778230,rs149827743,rs149861231,rs150368304,rs150647107,rs151239869,rs17027478,rs17201199,rs17207580,rs17207594,rs17207601,rs17207608,rs17523471,rs17879451,rs180745376,rs180811613,rs181249140,rs181732231,rs182535456,rs183257598,rs183390226,rs183870951,rs184590037,rs184693879,rs184928034,rs185310149,rs185981849,rs186205363,rs187476973,rs187749038,rs187895925,rs189273862,rs189376259,rs189733925,rs190931938,rs191157443,rs191421828,rs191874191,rs191996378,rs192138374,rs192152702,rs192622793,rs202147098,rs2070624,rs2070625,rs2070627,rs2070628,rs2071476,rs2071477,rs2071480,rs2074624,rs2270678,rs2270679,rs2607018,rs2746644,rs28362594,rs36058616,rs367997915,rs368151450,rs368428306,rs368738599,rs369634833,rs371480341,rs372090843,rs372648094,rs374103328,rs376622274,rs377418266,rs4711279,rs527393721,rs527658076,rs527664217,rs527670468,rs527758989,rs527887772,rs527947257,rs528069963,rs528176852,rs528272263,rs528458186,rs529543925,rs529827955,rs530016376,rs530985319,rs531131053,rs531380935,rs531679938,rs531685144,rs532061706,rs532310658,rs532393463,rs532530532,rs532676974,rs533200766,rs533459031,rs533535110,rs533536760,rs534013901,rs534105171,rs534225796,rs534609801,rs534744331,rs535087381,rs535392510,rs535443711,rs536107806,rs536196984,rs536258705,rs536320252,rs536733560,rs537968404,rs537983097,rs538577762,rs538889715,rs539482081,rs540341423,rs541414086,rs541674586,rs541674780,rs541881111,rs541922023,rs542142538,rs542182426,rs543086865,rs543342193,rs543370027,rs543835198,rs544819831,rs545058421,rs545250086,rs545457384,rs545692332,rs545748258,rs546325005,rs546719489,rs546950164,rs547317705,rs547434778,rs547650914,rs547895919,rs547954705,rs547965204,rs548338251,rs548638667,rs548986855,rs549095345,rs549288903,rs549851571,rs550016259,rs550527331,rs550903479,rs551242220,rs551407130,rs551890490,rs552098765,rs552360614,rs552498931,rs553109034,rs553186136,rs553217883,rs553476665,rs553692259,rs553797882,rs554092246,rs554291438,rs554513655,rs554659179,rs554877745,rs554894626,rs554915117,rs556058259,rs556083217,rs556805840,rs556884382,rs55704283,rs557072131,rs557416551,rs557710982,rs557799653,rs558519530,rs558985617,rs559204243,rs559272750,rs559466049,rs559517413,rs559856981,rs560399241,rs560484909,rs560571631,rs560646025,rs560688690,rs560845389,rs561234600,rs561634647,rs562063284,rs562093371,rs562131836,rs562305410,rs562436220,rs562591227,rs56262082,rs562838564,rs563302172,rs563557433,rs56376659,rs563774327,rs563873507,rs564263036,rs564345276,rs564673827,rs564715647,rs564997830,rs565148145,rs565305638,rs565430409,rs565553975,rs566295595,rs566710718,rs566972443,rs567013827,rs567032880,rs567476,rs567970386,rs568087223,rs568088927,rs568410640,rs568782960,rs568984465,rs569293867,rs569382700,rs569489636,rs569557351,rs569565535,rs569744014,rs570499945,rs570705837,rs570767018,rs570842618,rs571436887,rs572136971,rs572178551,rs572683678,rs573132840,rs574079364,rs574117447,rs574231529,rs575831494,rs576384064,rs576489070,rs576776406,rs577122224,rs577480543,rs577708582,rs578178830,rs58724360,rs58841173,rs58935459,rs59316024,rs59522292,rs61595306,rs61729405,rs62413721,rs6457452,rs73419443,rs73766767,rs7524097,rs7535473,rs7537948,rs75563460,rs75750260,rs76025707,rs76066547,rs77817579,rs78245135,rs78317230,rs79673193,rs9276815,rs9368699,rs9368700,rs9474491,rs9474492	CTNNB1,FYN,GCLC,HSPA1A,HSPA1B,MTOR,PRMT3,PSMA3,PSMB2,PSMB9,PSMC2,PSMD11,RPS3,SENP2,U2AF2,UBC
GO Biological Process	GO:2000370	positive regulation of clathrin-dependent endocytosis	486	6.19502e-31	7.99344e-27	1.64474e-29	4.67142	18.838	88	0.00117671	0.00549691	432	0.0183688	1	0.548641	4.85026	0.618524	3	7	0.00183038	0.428571	rs113222414,rs114101380,rs114150156,rs116965718,rs117520013,rs12292120,rs13300897,rs138750590,rs141662192,rs143102240,rs144741728,rs144939644,rs150540948,rs180742168,rs182095001,rs184885345,rs185464129,rs186470714,rs186983690,rs187016120,rs188367538,rs189398305,rs190494583,rs190847630,rs191754044,rs192079003,rs200493208,rs28384433,rs3016327,rs370229124,rs3756456,rs527601412,rs531793845,rs531971233,rs533220630,rs533345116,rs534535322,rs537553069,rs538308824,rs538557880,rs540939611,rs541352307,rs541972573,rs543566480,rs546642885,rs547995065,rs549172232,rs549268794,rs551429359,rs551758417,rs551788508,rs553720744,rs554962629,rs555539071,rs555825006,rs557886958,rs55818129,rs558700622,rs558748998,rs560248735,rs561479303,rs561952081,rs562633490,rs567393729,rs569137086,rs571360834,rs571919641,rs573810065,rs574956895,rs575145162,rs575846364,rs576065927,rs576716509,rs577818409,rs59254413,rs7117280,rs72962020,rs75644050,rs75655786,rs76302249,rs77694136,rs78127103,rs78154100,rs78662915,rs78944797,rs79302295,rs79799169,rs79831005	DAB2,PICALM,TOR1A
GO Biological Process	GO:0016188	synaptic vesicle maturation	487	6.51804e-31	8.41023e-27	1.72695e-29	6.36954	10.3618	66	0.000647249	0.00412268	4447	0.565163	1	1	1.25747	0.795245	1	9	0.000610128	0.111111	rs113222414,rs114101380,rs116965718,rs117520013,rs12292120,rs138750590,rs141662192,rs143102240,rs144939644,rs150540948,rs180742168,rs182095001,rs184885345,rs185464129,rs186470714,rs186983690,rs187016120,rs188367538,rs189398305,rs190494583,rs190847630,rs191754044,rs3016327,rs527601412,rs531793845,rs533220630,rs533345116,rs534535322,rs537553069,rs538308824,rs540939611,rs541972573,rs546642885,rs547995065,rs549172232,rs549268794,rs551429359,rs551758417,rs554962629,rs555539071,rs555825006,rs557886958,rs558748998,rs560248735,rs561952081,rs562633490,rs569137086,rs571360834,rs571919641,rs574956895,rs575846364,rs576065927,rs576716509,rs59254413,rs7117280,rs72962020,rs75644050,rs75655786,rs76302249,rs77694136,rs78154100,rs78662915,rs78944797,rs79302295,rs79799169,rs79831005	PICALM
GO Biological Process	GO:0010499	proteasomal ubiquitin-independent protein catabolic process	488	6.80433e-31	8.77963e-27	1.7991e-29	7.01855	8.69125	61	0.000542898	0.00381036	177	0.00257266	1	0.187543	8.48795	0.353442	3	4	0.00183038	0.75	rs115006957,rs115767871,rs138239588,rs139626805,rs143047764,rs145124788,rs147139228,rs149108953,rs151316007,rs17522805,rs17551500,rs182395677,rs182398641,rs187134041,rs190362963,rs192086766,rs2293360,rs371500914,rs374993941,rs528344816,rs528836695,rs530093041,rs532723780,rs535234035,rs536035536,rs536801980,rs536979334,rs537918045,rs538934163,rs539226917,rs540919202,rs542616002,rs547038532,rs547305537,rs548265616,rs548840623,rs550562392,rs553091754,rs555652321,rs557247518,rs558797628,rs561241633,rs563580308,rs566583671,rs567101277,rs568024594,rs568367991,rs569012764,rs569080862,rs570304608,rs571503540,rs571930581,rs572899544,rs575585351,rs575908337,rs576925435,rs577082164,rs578154875,rs73113457,rs74798839,rs80052271	ENC1,NFE2L2,PSME4
GO Biological Process	GO:0060312	regulation of blood vessel remodeling	489	1.09464e-30	1.41241e-26	2.88837e-29	6.42772	10.1125	65	0.000631673	0.00406022	1916	0.185665	1	1	2.51495	0.795245	2	9	0.00122026	0.222222	rs111403414,rs112291011,rs117283637,rs148196646,rs180951246,rs181319895,rs182151405,rs184612357,rs185592841,rs186869117,rs188484237,rs188979773,rs190286229,rs191130644,rs2241715,rs2241718,rs2241719,rs35318502,rs368918632,rs368965801,rs376007904,rs376500242,rs529947324,rs530763279,rs530855569,rs531243977,rs532519657,rs533215934,rs533897739,rs534604541,rs536728060,rs536944787,rs538244719,rs543749547,rs545327535,rs547925693,rs548501484,rs549099260,rs549623428,rs549969090,rs550807578,rs552151434,rs554451209,rs557982709,rs558171088,rs560459484,rs561105264,rs561305681,rs565359257,rs566197408,rs569383860,rs572570631,rs573183137,rs574080196,rs576314327,rs576388967,rs576554022,rs577872122,rs75820821,rs77641529,rs77939345,rs79579299,rs80046513,rs9282870,rs9624073	BCR,TGFB1
GO Biological Process	GO:0009123	nucleoside monophosphate metabolic process	490	1.17082e-30	1.51071e-26	3.08307e-29	1.73997	287.361	500	0.0179499	0.0312324	334	0.00943509	1	0.364494	1.49787	24.0341	36	272	0.0219646	0.132353	rs10417061,rs111277677,rs111403414,rs111699946,rs111742519,rs111749341,rs112007008,rs112496217,rs11257655,rs112828272,rs112866063,rs113562014,rs113689229,rs1139538,rs114256385,rs114627393,rs114691438,rs114710832,rs114982266,rs11576012,rs11576013,rs11576014,rs11593567,rs116018868,rs116092231,rs116344604,rs11653096,rs11669605,rs116709961,rs117653080,rs117815375,rs11966506,rs12441553,rs13017115,rs13338614,rs137992965,rs138029481,rs138229704,rs138684282,rs138805552,rs139062922,rs139873426,rs139873915,rs140000288,rs140365193,rs140458576,rs140546210,rs140891997,rs141197140,rs141310566,rs141501397,rs142796340,rs142834860,rs143996799,rs144258141,rs144417568,rs144730785,rs145072934,rs145205309,rs145205809,rs145399393,rs145580447,rs145931355,rs146021820,rs146433530,rs146614907,rs147646994,rs148196646,rs148281306,rs148759373,rs149128474,rs149688333,rs150043085,rs150410736,rs150566464,rs150781034,rs17163801,rs17163803,rs17201199,rs17207580,rs17207594,rs17207601,rs17207608,rs17843771,rs17843775,rs180951246,rs181108921,rs181229337,rs181233259,rs181458912,rs181732231,rs182032700,rs182506070,rs183232063,rs183375940,rs183382805,rs183501426,rs183981987,rs184285514,rs184612357,rs184654048,rs184693879,rs185729888,rs185742341,rs186177673,rs186332269,rs186603783,rs186855962,rs186869117,rs187763737,rs188073178,rs188133943,rs188286824,rs188408165,rs188484237,rs188857777,rs188858897,rs189071936,rs189146231,rs189887236,rs189924114,rs190286229,rs190315344,rs190595097,rs190733282,rs190871283,rs191610814,rs191779806,rs192152702,rs192538895,rs192818475,rs193083191,rs199574005,rs199795661,rs200087759,rs200090767,rs200335699,rs200505172,rs200565785,rs200772443,rs201008233,rs201421182,rs201791515,rs2195995,rs2217675,rs2241591,rs2241592,rs2241715,rs2241718,rs2241719,rs2269915,rs2279197,rs2279198,rs2279199,rs2607018,rs268228,rs268229,rs28382631,rs28382632,rs28703083,rs2930314,rs333311,rs333312,rs34681068,rs35318502,rs36058616,rs368120489,rs368133466,rs368738599,rs369395914,rs369873622,rs370497337,rs371001929,rs371587477,rs372045887,rs373383800,rs374248031,rs374931360,rs374942404,rs3750549,rs375342551,rs376007904,rs376500242,rs376662993,rs41276035,rs4640970,rs4653908,rs4711279,rs4871529,rs499799,rs527262671,rs527288308,rs527487131,rs527583306,rs527839189,rs527930698,rs528442260,rs528667710,rs528849682,rs528923483,rs529543925,rs530041558,rs530677661,rs530855569,rs530963162,rs531054056,rs531243977,rs531262766,rs531270659,rs531319660,rs531508486,rs531578845,rs532061706,rs532421333,rs532446488,rs532457566,rs532489177,rs532519657,rs532642617,rs532676974,rs532951954,rs533081508,rs533092270,rs533140070,rs533535110,rs533664536,rs533897739,rs534143211,rs534460315,rs534500184,rs534706165,rs534939773,rs535135898,rs535330897,rs535402188,rs535950802,rs536742610,rs536944787,rs537267328,rs537398391,rs538067523,rs538096554,rs538198348,rs538229495,rs538377479,rs538412544,rs538520411,rs538596376,rs538663935,rs538727472,rs538781959,rs538935816,rs539062761,rs539800877,rs539899953,rs540534015,rs540626262,rs540715639,rs540821743,rs541035534,rs541283767,rs541557454,rs541626477,rs541672448,rs541674232,rs541674586,rs541815869,rs542143089,rs542272241,rs542281357,rs542647739,rs542817544,rs542919981,rs543086865,rs543255477,rs543374092,rs543749547,rs543835198,rs544819831,rs545196059,rs545327535,rs545457384,rs545488280,rs545851977,rs546021469,rs546547593,rs546633194,rs547128938,rs547434778,rs547454874,rs547563664,rs547589418,rs547589780,rs547650914,rs547679122,rs547925693,rs548002905,rs548137367,rs548501484,rs548607846,rs548638667,rs549025720,rs549308712,rs549394565,rs549534463,rs549703824,rs549727973,rs549739761,rs549756649,rs549802396,rs549808113,rs550030118,rs550188983,rs550445551,rs551065400,rs551314520,rs551407130,rs551517195,rs551691193,rs552119652,rs552151434,rs552328797,rs552416482,rs552453502,rs552516684,rs552778716,rs553184866,rs553510675,rs553744490,rs553797882,rs553849517,rs553895154,rs553982085,rs554156610,rs554451209,rs554534932,rs554730973,rs554803128,rs554962279,rs555220780,rs555688794,rs556191481,rs556512624,rs556599252,rs556723340,rs556967019,rs556980094,rs557105749,rs557292990,rs557494218,rs557569276,rs557600740,rs557908984,rs557978307,rs557982709,rs558089800,rs558119869,rs558171088,rs558639015,rs558773143,rs559134587,rs559204243,rs559447639,rs559533201,rs559727230,rs559795997,rs559885417,rs560026167,rs560441792,rs560459484,rs560571631,rs560755505,rs560927277,rs561149604,rs561305681,rs561374898,rs561943103,rs562136169,rs562234860,rs562299074,rs562584219,rs562874993,rs563038905,rs563140258,rs563456227,rs563990803,rs564714252,rs564866692,rs565083578,rs565179545,rs565305638,rs565339727,rs565349535,rs565396803,rs565425169,rs565430409,rs565573672,rs565606595,rs565765307,rs565865958,rs566197408,rs566241608,rs566250340,rs566279485,rs566295595,rs566648184,rs567032880,rs567116789,rs567430777,rs567696392,rs568132821,rs568410104,rs568432646,rs568484261,rs568487552,rs568822067,rs568888634,rs568981234,rs569170888,rs569267329,rs569643531,rs569766141,rs569874300,rs569893262,rs570051640,rs570054534,rs570101486,rs570519285,rs570802406,rs570848182,rs570999013,rs571111421,rs571375592,rs571484110,rs571761992,rs572178551,rs572286859,rs572452131,rs572570631,rs573066316,rs573110033,rs573661773,rs573839876,rs574080196,rs574221877,rs574229894,rs574716469,rs574729455,rs574838302,rs574879950,rs575815128,rs575977904,rs576285752,rs576314327,rs576377981,rs576388967,rs576482933,rs576796002,rs576899522,rs576907230,rs577423457,rs577872122,rs578075508,rs58392807,rs61740896,rs62205396,rs626930,rs6457452,rs67850549,rs6962008,rs6966131,rs71649639,rs71649640,rs71649641,rs7249757,rs73193742,rs73490568,rs73495502,rs74390629,rs75045578,rs75820821,rs76379986,rs76616586,rs76971948,rs77408028,rs77798183,rs78719334,rs79189281,rs79341317,rs79422901,rs79649384,rs80046513,rs8100724,rs9282870,rs9368699,rs9368700,rs9410783,rs9411199,rs944698,rs944699	ATP5E,ATP5G3,ATP5J,COX7A2L,DCK,DLD,FXN,GMPS,GPI,GUK1,HSPA1A,HSPA1B,NADK,NDUFA4,NDUFA5,NDUFA7,NDUFB2,NDUFB9,NDUFC2,NDUFC2-KCTD14,NDUFS4,NDUFV1,NDUFV2,NUDT5,OLA1,PGAM2,PGM2L1,PKM,SLC25A13,STOML2,TEFM,TGFB1,TJP2,TK2,UMPS,UQCRFS1
GO Biological Process	GO:1902037	negative regulation of hematopoietic stem cell differentiation	491	1.30403e-30	1.68259e-26	3.42686e-29	15.1969	2.4347	37	0.000152083	0.0023112	1629	0.168918	1	1	5.65863	0.176721	1	2	0.000610128	0.5	rs115767871,rs138239588,rs143047764,rs145124788,rs149108953,rs17522805,rs17551500,rs182395677,rs182398641,rs187134041,rs192086766,rs371500914,rs528344816,rs535234035,rs536801980,rs536979334,rs537918045,rs538934163,rs539226917,rs542616002,rs547038532,rs547305537,rs548265616,rs548840623,rs557247518,rs561241633,rs563580308,rs566583671,rs568024594,rs569080862,rs571503540,rs571930581,rs572899544,rs575585351,rs576925435,rs577082164,rs578154875	NFE2L2
GO Biological Process	GO:0006414	translational elongation	492	1.44135e-30	1.85977e-26	3.78002e-29	2.42123	90.4498	219	0.00564994	0.0136798	676	0.042831	1	0.817527	1.58839	10.0731	16	114	0.00976205	0.140351	rs10481727,rs10747783,rs111936218,rs112029765,rs11231144,rs11248354,rs114852332,rs115142610,rs115649519,rs115860750,rs116232031,rs11706556,rs117712707,rs118100994,rs137871471,rs138461986,rs138935322,rs139341512,rs139833628,rs140115255,rs140428574,rs140858958,rs141666402,rs142242484,rs142745232,rs142993778,rs143442404,rs144594934,rs145069204,rs145942217,rs146383314,rs146403839,rs146823351,rs147002823,rs148001367,rs148506472,rs149305600,rs150041542,rs150784632,rs150906725,rs151251145,rs16867845,rs17189176,rs17565804,rs180723634,rs180939603,rs181529426,rs181583984,rs183437505,rs184054938,rs184839305,rs186240386,rs187947610,rs188135961,rs188140461,rs188484550,rs189940933,rs190914260,rs191575335,rs191707691,rs192369875,rs192905864,rs200332655,rs200491115,rs200747062,rs200769015,rs201857657,rs202055527,rs202174196,rs2242398,rs2649593,rs2649594,rs2765033,rs35957924,rs367570299,rs370831464,rs372954073,rs374202724,rs374307771,rs376257729,rs376904638,rs3806416,rs41304249,rs528780099,rs528793263,rs529150645,rs529173838,rs529449272,rs529895026,rs530920217,rs531020313,rs531389138,rs531554939,rs531612881,rs531846491,rs532474974,rs532486596,rs532498794,rs532541467,rs532754607,rs533013369,rs533522991,rs534054778,rs534666875,rs535051412,rs535345480,rs535356432,rs535787333,rs536061419,rs536592451,rs536948044,rs537014729,rs537162160,rs537241630,rs537577876,rs538039534,rs539915417,rs539924821,rs540115232,rs540247964,rs540368219,rs540457937,rs540461483,rs540584737,rs540831752,rs540969300,rs541647565,rs541765214,rs542717658,rs542802879,rs542950644,rs542984076,rs544077716,rs544164870,rs544364117,rs545018717,rs545257487,rs547612534,rs547860837,rs548182564,rs548510701,rs548579608,rs548905857,rs549051418,rs549416788,rs549501903,rs549845598,rs550136956,rs550227996,rs550316813,rs550762218,rs550917558,rs551009737,rs551063820,rs551637939,rs551787791,rs552496226,rs553094277,rs553776491,rs555305051,rs555356598,rs555362028,rs555398939,rs556385711,rs55673942,rs557664189,rs557805246,rs558665173,rs559702361,rs559763575,rs560086836,rs560421067,rs560457685,rs561102396,rs562514393,rs562605813,rs562709907,rs563663903,rs563745591,rs564138710,rs564177215,rs564954650,rs565170229,rs566379164,rs567559846,rs567742081,rs568685570,rs569023170,rs569082393,rs569285350,rs569293176,rs569751688,rs570144585,rs570270919,rs57030792,rs570963386,rs571081675,rs571424502,rs572324697,rs573013279,rs573249163,rs573646502,rs574199258,rs574569109,rs575235001,rs575263144,rs575325747,rs576317720,rs577334241,rs577951403,rs59940288,rs61735760,rs6730226,rs7187776,rs72894755,rs75442196,rs79913180,rs80258987,rs9812765	AURKAIP1,EEF1A1,EEF1G,EEF2K,MRPL17,MRPL2,MRPL24,MRPL39,MRPL55,MRPS18B,MRPS2,MRPS25,PSTK,PTCD3,TSFM,TUFM
