## Supplementary material for "TSABL: Trait Specific Annotation Based Locus Predictor": Table S7 (part 73 of 93)

### Sheet: S Platelets GO no GWAS SNPs (continued)
# GREAT version 4.0.4	Species assembly: hg19	Association rule: Basal+extension: 5000 bp upstream, 1000 bp downstream, 1000000 bp max extension, curated regulatory domains included
GO Biological Process	GO:0002252	immune effector process	493	1.6611e-30	2.14331e-26	4.34749e-29	1.36645	1009.19	1379	0.0630388	0.086139	379	0.0133076	1	0.453057	1.24352	79.6129	99	901	0.0604027	0.109878	rs1001179,rs1005805,rs10417061,rs1054133,rs1061063,rs1065634,rs10776734,rs10835177,rs1108259,rs111254673,rs111355132,rs111521330,rs111631346,rs111749341,rs112190821,rs112279867,rs112291011,rs11237199,rs112496217,rs112570125,rs112852412,rs112872159,rs112987408,rs113112097,rs113659280,rs113953812,rs114023405,rs114068917,rs114268143,rs114348101,rs114393849,rs114544494,rs114583895,rs114691438,rs114712663,rs114882416,rs114967300,rs115136927,rs115146661,rs115251834,rs115261240,rs115321330,rs11538832,rs115680680,rs11576012,rs11576013,rs11576014,rs115893888,rs115927191,rs116136143,rs116212178,rs116314538,rs116600738,rs116631845,rs116670146,rs116778135,rs116967487,rs117102496,rs117204364,rs11726271,rs117283637,rs117343253,rs117457640,rs117509939,rs117593372,rs117712707,rs117748040,rs117815375,rs117938824,rs117963737,rs118127996,rs11966506,rs11969883,rs12131200,rs12174602,rs12174623,rs12176317,rs12242270,rs1231581,rs1240735,rs12441553,rs12454355,rs133029,rs1349542,rs138104412,rs138192540,rs138199813,rs138229704,rs138231368,rs138240237,rs138266777,rs138393448,rs138514927,rs138683809,rs138722194,rs139061723,rs139213884,rs139387480,rs139391130,rs139474139,rs139480693,rs139711257,rs139836423,rs139873915,rs1400267,rs140059713,rs140102515,rs140158222,rs140222754,rs140385784,rs140410252,rs140517360,rs140536253,rs140640533,rs140696210,rs140699979,rs140737760,rs140796435,rs140807171,rs140895324,rs140931642,rs141015489,rs141031232,rs141135297,rs141197140,rs141224661,rs141454130,rs141648589,rs141707842,rs141716794,rs141998458,rs142113137,rs142128889,rs142275303,rs142434021,rs142467487,rs142588622,rs142960949,rs143135793,rs143194599,rs143222957,rs143327757,rs143542186,rs143903270,rs143976105,rs144088417,rs144119632,rs144255728,rs144271573,rs144511634,rs144514634,rs144544837,rs144620518,rs144632154,rs144741728,rs144896898,rs144923604,rs144990109,rs145118718,rs145205809,rs145347386,rs145736607,rs145855016,rs145917836,rs145985590,rs145993129,rs146097737,rs146127444,rs146204690,rs146225798,rs146230832,rs146468070,rs146671085,rs146845176,rs146959764,rs146969831,rs147018655,rs147023816,rs147024312,rs147049950,rs147247234,rs147276317,rs147360145,rs147549609,rs147560168,rs147975083,rs147979054,rs148072052,rs148074788,rs148075834,rs148266194,rs148281306,rs148391970,rs148606087,rs148729396,rs148777448,rs148867107,rs149043064,rs149078837,rs149258877,rs149623679,rs149652039,rs149702,rs149725853,rs149835206,rs149896093,rs149898681,rs149952950,rs149999290,rs150028394,rs150116066,rs150250605,rs150296619,rs150327613,rs150342030,rs150368304,rs150435485,rs150656269,rs150743570,rs150760414,rs151023084,rs151037031,rs151083947,rs151284369,rs165623,rs165905,rs165929,rs16955490,rs16973481,rs16986631,rs17029585,rs17189364,rs17201199,rs17207580,rs17207594,rs17207601,rs17207608,rs1749114,rs17804174,rs180671367,rs180811613,rs180843079,rs180983371,rs180984355,rs180989473,rs181083632,rs181102061,rs181104198,rs181120354,rs181252080,rs181319895,rs181335180,rs181352816,rs181406919,rs181613620,rs181624486,rs181705563,rs181718530,rs181732231,rs181793124,rs181849091,rs181892090,rs181964391,rs182062091,rs182112788,rs182151405,rs182248578,rs182325847,rs182353597,rs182356381,rs182488173,rs182536081,rs182556299,rs182655970,rs182714907,rs182719562,rs182748887,rs182962488,rs183117273,rs183244006,rs183375342,rs183405615,rs183417474,rs183457151,rs183482743,rs183501426,rs183597071,rs183651352,rs183870951,rs183913404,rs183981987,rs184081576,rs184100667,rs184183848,rs184224302,rs184260988,rs184327074,rs184327831,rs184353547,rs184371204,rs184654048,rs184693879,rs184839305,rs184928034,rs184950886,rs185128025,rs185147657,rs185185288,rs185192790,rs185246080,rs185396100,rs185538461,rs185546762,rs185548519,rs185551912,rs185592841,rs185601599,rs185622064,rs185729888,rs185881410,rs185888090,rs185907251,rs185936183,rs185990537,rs186073119,rs186077797,rs186158920,rs186184814,rs186191677,rs186205363,rs186301044,rs186352685,rs186485813,rs186519876,rs1865492,rs186597149,rs186673681,rs186957522,rs187026281,rs187066561,rs187267371,rs187297930,rs187410543,rs187576526,rs187633121,rs187737899,rs187887811,rs187912135,rs188135961,rs188138268,rs188284788,rs188401584,rs188579339,rs188729086,rs188963616,rs188979773,rs189146231,rs189254677,rs189273862,rs189335902,rs189350410,rs189495892,rs189594553,rs189609049,rs189682759,rs189815556,rs189954269,rs189959599,rs190038701,rs190166148,rs190261879,rs190383785,rs190467618,rs190624006,rs190632652,rs190850401,rs190931938,rs190971438,rs190983283,rs190986883,rs191120595,rs191130644,rs191212148,rs191383899,rs191560778,rs191571279,rs191575335,rs191582469,rs191587864,rs191650459,rs191667775,rs191686028,rs191705481,rs191705829,rs191748009,rs191874191,rs192029928,rs192054751,rs192079003,rs192152702,rs192161543,rs192193712,rs192230132,rs192258775,rs192369875,rs192426171,rs192614329,rs192953625,rs192963186,rs193129665,rs193195032,rs193198955,rs193292502,rs199524840,rs199712697,rs2002,rs200287788,rs200479699,rs200498794,rs200692802,rs200858860,rs201477267,rs201744108,rs201802281,rs202138036,rs202145463,rs202147098,rs202206021,rs2074624,rs2233809,rs2273267,rs2275718,rs2282458,rs2295665,rs2299303,rs2299304,rs2299805,rs2299841,rs2302254,rs240375,rs2444039,rs2508856,rs2553533,rs2584916,rs2607018,rs2785160,rs28417106,rs28446029,rs28594400,rs28720920,rs316346,rs34001704,rs34331149,rs35092817,rs35151850,rs35377600,rs35398572,rs35606397,rs35696683,rs36058616,rs367624998,rs367718582,rs367792590,rs368391045,rs368397742,rs368428306,rs368555815,rs368738599,rs368768049,rs368918632,rs368965801,rs369018383,rs369348031,rs370033961,rs370289294,rs370305866,rs370749559,rs370792209,rs371085361,rs371889669,rs371891094,rs372280419,rs372280960,rs372596451,rs372676180,rs373104211,rs373252480,rs373667862,rs374186095,rs374385710,rs375132340,rs3753831,rs375386366,rs375504289,rs375829652,rs376104746,rs376250103,rs376515581,rs376763201,rs376809644,rs376904638,rs376913239,rs377436447,rs377504060,rs377511148,rs3775578,rs377640329,rs3786424,rs3796818,rs3812989,rs3812990,rs3812991,rs386713,rs41272993,rs4233709,rs4233710,rs4379840,rs4397843,rs4597058,rs4711279,rs4713354,rs4747241,rs4813480,rs484943,rs4862364,rs4910856,rs499799,rs508816,rs527263719,rs527300941,rs527340616,rs527358166,rs527407826,rs527416718,rs527658076,rs527670468,rs527695389,rs527748587,rs527813846,rs527839244,rs527978916,rs528068885,rs528103578,rs528176852,rs528183998,rs528209423,rs528227967,rs528342635,rs528371032,rs528543476,rs528658809,rs528797826,rs528844647,rs528911006,rs529033621,rs529176232,rs529178773,rs529191762,rs529371060,rs529394063,rs529452330,rs529543925,rs529599009,rs529696303,rs529768411,rs529790640,rs529827955,rs529869252,rs529870283,rs529875353,rs529947324,rs529950559,rs529978388,rs530064603,rs530073853,rs530144851,rs530150584,rs530175965,rs530251189,rs530296898,rs530347989,rs530499637,rs530542554,rs530601249,rs530637779,rs530744465,rs530763279,rs530800740,rs530984283,rs531134425,rs531187488,rs531300395,rs531437940,rs531577139,rs531679938,rs531821821,rs531912601,rs531950402,rs532018758,rs532061706,rs532192535,rs532202856,rs532209038,rs532292127,rs532421333,rs532489177,rs532535803,rs532548064,rs532561099,rs532588205,rs532622346,rs532642617,rs532676974,rs532765729,rs532767774,rs532897715,rs532910345,rs532917491,rs533027199,rs533215934,rs533251869,rs533489690,rs533522991,rs533535110,rs533658348,rs533760403,rs533803571,rs533834744,rs533882033,rs533892717,rs534054296,rs534257313,rs534382991,rs534604541,rs534619776,rs534823624,rs534849009,rs534883876,rs534898195,rs534915375,rs534931954,rs535117192,rs535206920,rs535269280,rs535412928,rs535443711,rs535468829,rs535563737,rs535689034,rs535708383,rs535755038,rs535789495,rs535829663,rs535880949,rs535897431,rs535914096,rs535964886,rs535981682,rs536162715,rs536271113,rs536426662,rs536464375,rs536574920,rs536667013,rs536728060,rs536742610,rs536776314,rs536826587,rs536834250,rs537014729,rs537078376,rs537106141,rs537230362,rs537264992,rs537390748,rs537564699,rs537581800,rs537619625,rs537655689,rs537816,rs537853331,rs537899957,rs537973011,rs538030851,rs538112979,rs538211039,rs538236687,rs538244719,rs538369888,rs538467942,rs538470491,rs538530749,rs538598205,rs538908703,rs538913676,rs538972870,rs538988030,rs539115388,rs539226235,rs539253392,rs539308345,rs539385313,rs539414845,rs539421677,rs539487154,rs539547885,rs539762881,rs539775995,rs539795790,rs539873218,rs539899953,rs539930639,rs540065851,rs540196026,rs540280474,rs540462228,rs540472205,rs540534015,rs540681085,rs540836627,rs541012827,rs541112532,rs541151308,rs541324176,rs541352307,rs541369222,rs541399908,rs541557454,rs541605119,rs541674232,rs541674586,rs541683351,rs541734243,rs541792683,rs541871717,rs541906895,rs541952364,rs541982213,rs541982480,rs542035623,rs542119293,rs542142538,rs542161199,rs542174457,rs542177845,rs542178029,rs542201730,rs542236095,rs542382460,rs542507731,rs542511874,rs542642198,rs542705126,rs542717658,rs542798792,rs542919981,rs543086865,rs543226588,rs543282465,rs543384331,rs543400663,rs543562891,rs543566480,rs543598549,rs543614515,rs543646499,rs543672976,rs543702939,rs543713954,rs543830124,rs543835198,rs543849196,rs543909381,rs543958546,rs543975376,rs544081634,rs544182456,rs544230700,rs544239057,rs544335480,rs544339920,rs544357709,rs544442723,rs544460393,rs544561933,rs544666785,rs544819831,rs544874867,rs544957626,rs545048952,rs545148849,rs545257487,rs545294212,rs545348993,rs545420736,rs545424107,rs545457384,rs545500275,rs545518503,rs545538288,rs545551055,rs545635107,rs545660893,rs546068815,rs546121324,rs546201620,rs546263785,rs546291018,rs546306870,rs546329837,rs546336569,rs546349253,rs546433889,rs546485812,rs546673450,rs546708002,rs546856257,rs546873130,rs546955128,rs546962160,rs547018335,rs547056816,rs547094333,rs547313415,rs547323567,rs547406672,rs547434778,rs547603122,rs547650914,rs547694728,rs547827156,rs547851664,rs547860837,rs547889385,rs547930092,rs548002905,rs548018683,rs548112175,rs548172370,rs548198842,rs548299721,rs548338251,rs548638667,rs548684687,rs548750116,rs548797036,rs548821413,rs548837892,rs548922665,rs549099260,rs549186341,rs549229135,rs549255814,rs549309151,rs549374186,rs549514155,rs549514310,rs549623428,rs549701444,rs549747872,rs549774591,rs549820365,rs549933373,rs549969090,rs550188983,rs550267524,rs550316813,rs550425322,rs550436398,rs550474532,rs550567843,rs550689079,rs550696277,rs550807578,rs550862515,rs551018691,rs551060560,rs551063703,rs551083211,rs551093509,rs551116708,rs551407130,rs551410092,rs551528550,rs551557607,rs551813212,rs551870101,rs551892702,rs552065580,rs552093639,rs552137278,rs552254580,rs552322887,rs552386940,rs552493834,rs552560669,rs552586000,rs552588610,rs552656450,rs552741102,rs552741313,rs552808143,rs552928892,rs553091119,rs553172733,rs553204790,rs553266629,rs553298284,rs553319458,rs553362117,rs553466687,rs553574263,rs553603703,rs553617303,rs553757846,rs553776491,rs553797882,rs553851094,rs553865791,rs553974253,rs554014369,rs554082320,rs554090889,rs554120133,rs554176461,rs554246253,rs554388080,rs554430332,rs554519206,rs554621796,rs554622140,rs554724146,rs554786037,rs554877745,rs554900747,rs554948226,rs554962279,rs554978144,rs554992771,rs555278628,rs555353005,rs555526610,rs555639873,rs555688794,rs555890980,rs555891480,rs555905197,rs556070230,rs556089420,rs556173916,rs556173949,rs556409480,rs556458984,rs556467839,rs556558335,rs556584299,rs556660745,rs556827171,rs556966756,rs556967019,rs55700783,rs557060073,rs557292990,rs557408309,rs557531240,rs557595602,rs557638915,rs557858461,rs557865394,rs557908984,rs557930338,rs558034092,rs55804402,rs558089800,rs558259298,rs558359061,rs558433762,rs558519530,rs558527634,rs558532392,rs558573760,rs558779802,rs558812211,rs558950939,rs559121267,rs559179467,rs559204243,rs559272750,rs559307160,rs559350756,rs559367632,rs559392326,rs559437961,rs559453654,rs559603548,rs559690830,rs559805446,rs559902537,rs559921729,rs559971304,rs560047093,rs560094741,rs560119331,rs560163836,rs560204539,rs560378408,rs560455713,rs560484909,rs560559917,rs560571631,rs560594902,rs560650588,rs560756333,rs560767311,rs560965646,rs560970793,rs560981383,rs560983620,rs561105264,rs561210485,rs561374898,rs561397965,rs561443758,rs561479303,rs561520786,rs561653353,rs561658455,rs561701000,rs561781877,rs561854556,rs561866132,rs561886057,rs561986514,rs56199562,rs562023311,rs562093371,rs562136169,rs562144802,rs562166700,rs562197390,rs562211298,rs562268623,rs562458055,rs562493874,rs562507742,rs562514393,rs562682853,rs562775873,rs562837097,rs562842509,rs562907630,rs562949004,rs562974306,rs563046821,rs563063207,rs563103543,rs563110786,rs563353608,rs563361945,rs563381253,rs563400273,rs563405192,rs563427745,rs563436229,rs563444016,rs563557433,rs563583850,rs563614785,rs563702176,rs563703504,rs563720600,rs563734903,rs563774598,rs563930999,rs564025173,rs564073156,rs564114323,rs564149425,rs564149922,rs564191007,rs564330069,rs564426220,rs564552737,rs564566093,rs564579863,rs564673827,rs564698935,rs564722060,rs564961021,rs565068345,rs565146413,rs565272694,rs565305638,rs565317127,rs565325221,rs565359257,rs565403770,rs565425169,rs565430409,rs565507393,rs565627551,rs565680857,rs565697211,rs565742231,rs565829623,rs565908324,rs565937055,rs566025968,rs566053589,rs566250340,rs566279485,rs566295595,rs566296474,rs566314821,rs566377067,rs566385808,rs566445541,rs566490323,rs566843244,rs567032880,rs567103117,rs567170021,rs567640156,rs567834470,rs567968847,rs568087223,rs568125702,rs568180789,rs568199508,rs568260931,rs568281350,rs568410640,rs568416056,rs568484261,rs568503222,rs568582334,rs568664978,rs568788536,rs568789809,rs568960250,rs569155700,rs569169272,rs569293176,rs569383860,rs569476428,rs569582980,rs569686555,rs569687656,rs569702823,rs569704614,rs569718447,rs569744014,rs569828359,rs569846910,rs569956942,rs569987052,rs570193314,rs570323259,rs570375455,rs570480691,rs570499945,rs570508791,rs570648426,rs570649007,rs570676556,rs570690334,rs570754335,rs570918678,rs571064670,rs571074995,rs571081675,rs571153585,rs571169248,rs571221093,rs571307419,rs571327780,rs571426261,rs571427511,rs571443845,rs571684864,rs571757724,rs572130550,rs572167521,rs572178551,rs57222606,rs572237148,rs572407011,rs572442757,rs572558931,rs572593620,rs572602786,rs572635330,rs572669827,rs572687230,rs572834300,rs572886094,rs573011216,rs573015947,rs573066316,rs573171630,rs573183137,rs573191028,rs573193138,rs573194475,rs573232117,rs573279999,rs573336162,rs573411518,rs573441760,rs573459189,rs573535508,rs573634338,rs573646502,rs573650376,rs573921475,rs574068175,rs574142172,rs574234820,rs574257108,rs574475455,rs574505462,rs574523563,rs574641319,rs574700132,rs574722269,rs574769025,rs574837709,rs575000577,rs575138019,rs575157634,rs575171374,rs575205482,rs575592340,rs575712715,rs575784270,rs575833323,rs576142588,rs576142923,rs576150009,rs576175352,rs576175379,rs576301585,rs576317720,rs576416418,rs576447263,rs576480550,rs576482933,rs576502543,rs576554022,rs576596253,rs576650349,rs576653133,rs576724054,rs576781930,rs576818491,rs576830716,rs577108911,rs577165523,rs577196376,rs577282576,rs577424737,rs577456735,rs577465925,rs577469525,rs577641695,rs577667747,rs577691553,rs577713735,rs57773582,rs577755209,rs577974899,rs578217399,rs578223792,rs58316647,rs58636169,rs58797842,rs6004638,rs60186308,rs60584294,rs60751938,rs61404347,rs61534839,rs61645891,rs61729405,rs61739382,rs61740896,rs61757798,rs61758211,rs61901817,rs62395807,rs62413721,rs6457452,rs6466035,rs6506712,rs6506713,rs6535921,rs6694035,rs6767619,rs6945725,rs7193401,rs72759857,rs72947524,rs72988872,rs73240235,rs73409882,rs73717961,rs73717962,rs73766767,rs73770017,rs73913144,rs73913145,rs74015534,rs74053504,rs74390629,rs74501146,rs74784575,rs74929217,rs75151145,rs75233941,rs75470019,rs75476766,rs75679459,rs75704450,rs75798922,rs75884879,rs75889122,rs75949414,rs75996907,rs76397586,rs76493173,rs76686947,rs76849645,rs76900372,rs77044139,rs77256121,rs7734015,rs7745232,rs77455386,rs77543199,rs77641529,rs77939345,rs77995705,rs78109007,rs78127103,rs78253449,rs78504364,rs79050929,rs79284096,rs79359618,rs79433978,rs79454734,rs79579299,rs79609365,rs7962022,rs79621608,rs79661800,rs7976811,rs79952229,rs80120094,rs80135877,rs80185927,rs80312566,rs8453,rs8583,rs887731,rs887732,rs887733,rs887734,rs920037,rs9288516,rs9368699,rs9368700,rs9461624,rs9503311,rs9503312,rs9624073,rs9624999,rs968430,rs9724615	ADAM17,ADAM8,ARL8A,ARMC8,ARSB,ASAH1,ATAD3B,ATP11A,ATP11B,B2M,B4GALT1,BNIP3L,BTN3A2,C1orf35,C9,CAT,CD180,CD44,CD93,CKAP4,CMTM6,CNOT7,COMMD3,COMMD9,CSNK2B,CSTB,DDIT4,DDOST,DYNC1H1,EEF1A1,F2,FAF2,FAM47E-STBD1,FYN,GNL1,GPI,HSPA1A,HSPA1B,IGF2R,IGLL1,IRF2,IRF9,ISG20,IST1,KARS,KMT2E,LAMTOR1,LAMTOR3,LAT,LGALS1,LSM14A,NDUFC2,NEU1,NIT2,NME1-NME2,NME2,NR4A3,NRAS,PAK1,PDXK,PIK3CB,PIK3R1,PKM,PLA2G6,PLAU,POLR3B,POLR3E,PSMC2,PSMD11,PTX3,QSOX1,RAB10,RAB27A,RAB31,RAP1A,RAP2B,RFTN1,RHOG,RNF8,S100A11,SCAMP1,SDCBP,SERINC5,SERPINB1,SERPINB6,SERPINB9,SLAMF1,SLAMF6,SNAP29,SRP14,TLR2,TMEM173,TMEM179B,TMEM30A,TUBB,VAPA,VCL,WDR1,XRCC5
GO Biological Process	GO:0051497	negative regulation of stress fiber assembly	494	1.91226e-30	2.46739e-26	4.99471e-29	3.21572	42.2922	136	0.00264178	0.00849522	4335	0.538174	1	1	1.13173	1.76721	2	20	0.00122026	0.1	rs10496573,rs111357958,rs111741835,rs114408261,rs115435830,rs116768084,rs117072693,rs117395952,rs138830428,rs142168851,rs143596327,rs144448852,rs145446412,rs145912024,rs146108216,rs146450524,rs148828161,rs148852861,rs149357866,rs150222516,rs180865344,rs183655165,rs184714197,rs184939100,rs185410979,rs185470445,rs185556803,rs186743380,rs187757075,rs188343279,rs189825056,rs190164088,rs190635459,rs191916413,rs192603981,rs192674805,rs192785217,rs367638364,rs370015317,rs370715569,rs374299350,rs376053483,rs377619732,rs527531050,rs528452342,rs529493609,rs529832152,rs529927146,rs530177951,rs531079609,rs532435169,rs532539921,rs532914111,rs533238964,rs533422367,rs533487249,rs533977431,rs534041784,rs534104465,rs536019130,rs537056485,rs537498090,rs537888709,rs538424742,rs539255880,rs540477004,rs541672380,rs542354051,rs543891782,rs544147694,rs544312701,rs544511887,rs544625845,rs544898312,rs545305451,rs545636183,rs546458267,rs546680447,rs547536269,rs548176558,rs548341094,rs549662600,rs550791516,rs551370385,rs552492132,rs552782480,rs553096682,rs555722192,rs556643144,rs557186710,rs558642490,rs558667045,rs559979281,rs560007994,rs560345484,rs561005997,rs561287137,rs561710506,rs562809333,rs563037982,rs564290155,rs564978047,rs566081734,rs566207399,rs566664717,rs566690861,rs566754247,rs567684220,rs569107316,rs570265345,rs572378395,rs572870823,rs572917990,rs575472572,rs575741414,rs576926391,rs576987062,rs577157886,rs72969386,rs72969388,rs72969389,rs72969391,rs73950985,rs73950986,rs74330734,rs74516896,rs74790826,rs74982512,rs75158708,rs76155351,rs76561851,rs77516008,rs79645684,rs80023116,rs80047862,rs9678017	CLASP1,CLASP2
GO Biological Process	GO:1904666	regulation of ubiquitin protein ligase activity	495	2.03471e-30	2.62538e-26	5.30381e-29	2.50608	81.4019	204	0.00508476	0.0127428	3685	0.426246	1	1	1.10712	8.12917	9	92	0.00549115	0.0978261	rs10786631,rs112987408,rs114121489,rs116182120,rs117047274,rs117321005,rs117343253,rs117750251,rs117756326,rs12590235,rs138514927,rs139741163,rs141336091,rs141829557,rs141981665,rs142389448,rs142938354,rs143601678,rs143987320,rs144279089,rs144339415,rs144486426,rs144620518,rs147009114,rs147138292,rs148778230,rs149827743,rs149861231,rs150647107,rs151176548,rs151239869,rs151316007,rs180811613,rs182535456,rs183257598,rs183390226,rs184590037,rs185981849,rs186205363,rs187476973,rs187895925,rs189273862,rs189376259,rs190362963,rs190931938,rs191157443,rs191421828,rs191874191,rs191996378,rs192138374,rs200621725,rs202147098,rs2070624,rs2070625,rs2070627,rs2070628,rs2071476,rs2071477,rs2071480,rs2074624,rs2293360,rs28362594,rs367997915,rs368151450,rs368428306,rs368585484,rs372090843,rs372648094,rs374103328,rs374993941,rs377418266,rs3824593,rs3824594,rs41282216,rs527393721,rs527658076,rs527670468,rs527758989,rs527887772,rs527947257,rs528069963,rs528176852,rs530016376,rs530985319,rs531122141,rs531131053,rs531679938,rs533200766,rs533459031,rs534105171,rs534609801,rs534744331,rs535087381,rs536035536,rs536107806,rs536196984,rs536258705,rs537983097,rs538577762,rs539482081,rs540017262,rs540341423,rs541414086,rs541881111,rs541904497,rs542142538,rs543342193,rs543370027,rs544453958,rs545058421,rs545250086,rs545506238,rs545692332,rs546325005,rs547895919,rs547965204,rs549851571,rs550016259,rs550527331,rs550562392,rs551890490,rs552098765,rs552498931,rs553091754,rs553186136,rs553476665,rs553530687,rs553692259,rs554557381,rs554659179,rs554877745,rs554894626,rs555652321,rs556058259,rs556083217,rs556884382,rs55704283,rs557710982,rs558519530,rs559517413,rs559849741,rs559856981,rs560399241,rs560484909,rs560845389,rs561634647,rs562063284,rs562093371,rs562460587,rs562591227,rs56262082,rs563557433,rs56376659,rs563774327,rs563873507,rs564263036,rs564715647,rs566954562,rs566972443,rs567013827,rs567101277,rs567476,rs567936483,rs567970386,rs568087223,rs568088927,rs568367991,rs568782960,rs568984465,rs569293867,rs569382700,rs570304608,rs570499945,rs570705837,rs570767018,rs570842618,rs571436887,rs573132840,rs574079364,rs574117447,rs574231529,rs574340842,rs574486306,rs575450280,rs575831494,rs575908337,rs576384064,rs577480543,rs58724360,rs58841173,rs58935459,rs59522292,rs61595306,rs61729405,rs7091024,rs73419443,rs7524097,rs7535473,rs7537948,rs75750260,rs76025707,rs7919803,rs79673193,rs9276815	BTRC,MASTL,PSMA3,PSMB2,PSMB9,PSMC2,PSMD11,PSME4,UBC
GO Biological Process	GO:0048268	clathrin coat assembly	496	2.32151e-30	2.99544e-26	6.0392e-29	3.82271	28.2522	108	0.00176477	0.0067462	763	0.0569777	1	0.963543	2.66289	1.50213	4	17	0.00244051	0.235294	rs113222414,rs114101380,rs116812209,rs116965718,rs117520013,rs117909609,rs12292120,rs138750590,rs141662192,rs143102240,rs144939644,rs146331871,rs150540948,rs180742168,rs182095001,rs182884893,rs184885345,rs185464129,rs186470714,rs186983690,rs187016120,rs188367538,rs189398305,rs190494583,rs190847630,rs191754044,rs193148829,rs28372831,rs3016327,rs369669793,rs376575153,rs527601412,rs528861747,rs531556631,rs531739813,rs531793845,rs533220630,rs533345116,rs534535322,rs536054499,rs537019397,rs537436586,rs537553069,rs538308824,rs539436376,rs540939611,rs541265115,rs541972573,rs542239006,rs543754611,rs545520866,rs545988566,rs546642885,rs547527007,rs547537412,rs547995065,rs549172232,rs549268794,rs551429359,rs551758417,rs552470564,rs554858853,rs554962629,rs555444822,rs555539071,rs555774857,rs555825006,rs555841716,rs556383680,rs557743992,rs557886958,rs558011331,rs558748998,rs560248735,rs561952081,rs562633490,rs565513269,rs565929910,rs568921977,rs569137086,rs569328196,rs571360834,rs571919641,rs572136055,rs572510668,rs574478581,rs574956895,rs575846364,rs576065927,rs576408127,rs576716509,rs578022868,rs59254413,rs7117280,rs72696107,rs72696113,rs72962020,rs75221171,rs75644050,rs75655786,rs76302249,rs77694136,rs78154100,rs78662915,rs78944797,rs79302295,rs79799169,rs79831005	CLINT1,CLTA,EPS15,PICALM
GO Biological Process	GO:0006433	prolyl-tRNA aminoacylation	497	2.37969e-30	3.07052e-26	6.1781e-29	18.795	1.75579	33	0.000109675	0.00206134	295	0.00780325	1	0.341306	11.3173	0.176721	2	2	0.00122026	1	rs112334433,rs112599798,rs115542663,rs142073840,rs144220243,rs144521379,rs183722009,rs184644515,rs188602573,rs189104531,rs191863483,rs192946914,rs199696687,rs201500557,rs28384498,rs533164596,rs534574650,rs535751603,rs537893285,rs538926833,rs539691432,rs546908483,rs548993668,rs549998066,rs552842961,rs552862331,rs555992867,rs556328453,rs563617544,rs565227162,rs568862680,rs570961470,rs6695781	EPRS,PARS2
GO Biological Process	GO:1903313	positive regulation of mRNA metabolic process	498	3.27552e-30	4.22641e-26	8.48677e-29	2.68457	66.6772	179	0.00416499	0.0111812	593	0.0369387	1	0.803743	1.95876	4.59475	9	52	0.00549115	0.173077	rs112926897,rs114249219,rs114691438,rs115108712,rs115402781,rs115849658,rs11650929,rs116585101,rs117665211,rs117963945,rs13259761,rs138311072,rs138588074,rs139006873,rs139695712,rs141524740,rs141580742,rs145013709,rs145254939,rs146372377,rs147046017,rs147644138,rs147806482,rs147946940,rs148364336,rs149043093,rs149930540,rs17649826,rs181252693,rs181554560,rs181811934,rs182844006,rs183428517,rs183481838,rs183972786,rs185367076,rs187284101,rs187620290,rs188430012,rs190246139,rs191116246,rs199747170,rs200288642,rs201054816,rs28626117,rs312841,rs312891,rs312892,rs369307918,rs370749559,rs371085361,rs371138950,rs372057860,rs372118995,rs373104211,rs374540185,rs376952654,rs4267672,rs527664536,rs528227967,rs528437761,rs528664059,rs528688483,rs528956400,rs529229951,rs529543925,rs529904632,rs531104872,rs531371727,rs531393255,rs532192535,rs532535040,rs532925908,rs533211415,rs533612663,rs534174636,rs534549193,rs534640937,rs535127626,rs535791984,rs535911741,rs535968060,rs536574920,rs536667013,rs536700124,rs537109026,rs537978906,rs540077871,rs540441597,rs541415635,rs542073140,rs542121389,rs542236095,rs542556633,rs543259712,rs543713954,rs543934218,rs544503426,rs545037402,rs546287443,rs546900055,rs547434778,rs547664615,rs547889385,rs548468273,rs548963531,rs550255975,rs550901897,rs551085314,rs551137543,rs551362768,rs551412986,rs552490945,rs552834436,rs553172733,rs553208485,rs553574263,rs553949737,rs555492774,rs555589536,rs555972537,rs556684448,rs556923617,rs557081755,rs558777294,rs559179467,rs559204243,rs559352261,rs559596645,rs559888991,rs560149719,rs561178806,rs56123859,rs56127609,rs561839182,rs561903753,rs562023311,rs562655787,rs563614785,rs563815962,rs564323811,rs564688811,rs564787847,rs564864510,rs566279793,rs566537535,rs566779659,rs568272452,rs568765562,rs570103244,rs571153585,rs572267626,rs573282151,rs573336162,rs574142550,rs575595223,rs575651183,rs575712715,rs575715058,rs576016904,rs57625899,rs576907304,rs577056385,rs577145475,rs577784311,rs577796289,rs578174233,rs60599076,rs72887163,rs73375392,rs73713199,rs73887705,rs74020123,rs74832411,rs75305374,rs76735058,rs77238945,rs77866385,rs80322113	AGO2,CNOT1,CNOT7,HSPA1A,LEO1,NCBP1,TNRC6C,TOB1,TRA2B
GO Biological Process	GO:0071171	site-specific DNA replication termination at RTS1 barrier	499	3.38274e-30	4.36475e-26	8.747e-29	40.3812	0.594336	24	3.71251e-05	0.00149916	970	0.0883606	1	1	11.3173	0.0883606	1	1	0.000610128	1	rs147051647,rs148955140,rs182300569,rs186613168,rs191080759,rs200260681,rs200557227,rs370437353,rs372927705,rs375772435,rs531765765,rs531884893,rs532541502,rs539046442,rs540761655,rs543145017,rs549906586,rs552651364,rs555068155,rs555709340,rs563179054,rs569729268,rs570155384,rs572142372	RTFDC1
GO Biological Process	GO:1902979	mitotic DNA replication termination	499	3.38274e-30	4.36475e-26	8.747e-29	40.3812	0.594336	24	3.71251e-05	0.00149916	970	0.0883606	1	1	11.3173	0.0883606	1	1	0.000610128	1	rs147051647,rs148955140,rs182300569,rs186613168,rs191080759,rs200260681,rs200557227,rs370437353,rs372927705,rs375772435,rs531765765,rs531884893,rs532541502,rs539046442,rs540761655,rs543145017,rs549906586,rs552651364,rs555068155,rs555709340,rs563179054,rs569729268,rs570155384,rs572142372	RTFDC1
#
# Ontology	TermsTested	MinAnnotCount	MaxAnnotCount
#
# GO Biological Process	12903	1	1000

### Sheet: T RBC GO no GWAS SNPs
No results returned

### Sheet: U WBC GO no GWAS SNPs
# GREAT version 4.0.4	Species assembly: hg19	Association rule: Basal+extension: 5000 bp upstream, 1000 bp downstream, 1000000 bp max extension, curated regulatory domains included
# Ontology summary statistics are provided in the footer.
#
# Ontology	ID	Desc	BinomRank	BinomP	BinomBonfP	BinomFdrQ	RegionFoldEnrich	ExpRegions	ObsRegions	GenomeFrac	SetCov	HyperRank	HyperP	HyperBonfP	HyperFdrQ	GeneFoldEnrich	ExpGenes	ObsGenes	TotalGenes	GeneSetCov	TermCov	Regions	Genes
GO Biological Process	GO:0002252	immune effector process	1	0	0	0	4.73679	3353.54	15885	0.0630388	0.298602	22	4.0397e-08	0.000521242	2.36928e-05	2.19012	25.1128	55	901	0.106383	0.0610433	rs10000856,rs10004280,rs10006364,rs10007443,rs10009261,rs10011243,rs10014994,rs10024792,rs10028187,rs10028655,rs10030403,rs10036335,rs10057600,rs10060185,rs10063121,rs10065588,rs10067174,rs10072596,rs10083235,rs10083291,rs10083295,rs1009376,rs10119644,rs1	ACAA1,ADAM8,ALDH3B1,ARL8A,B2M,BTN3A2,BTN3A3,C7,C9,CD180,CD44,CMTM6,CTSZ,DBNL,DOCK2,DSN1,EXOSC5,IMPDH1,IRF2,IRF9,ISG20,ITGB2,KMT2E,LAIR1,LAMTOR3,LAT,LAT2,LCP1,LRMP,MB21D1,MICB,MX1,MX2,ORM2,OSTF1,PIK3R1,PLEKHO2,PRCP,PTGER4,RAB27A,RHOG,S100A11,SERPINB1,SLA2,SLAMF1,SLAMF6,TCIRG1,TLR2,TLR4,TMEM173,TRIM22,TRIM5,TYROBP,UNC93B1,WIPF1
GO Biological Process	GO:0050776	regulation of immune response	1	0	0	0	3.85681	3703.06	14282	0.0696091	0.268469	5	4.60488e-10	5.94168e-06	1.18834e-06	2.3708	25.3079	60	908	0.116054	0.0660793	rs10006364,rs10007443,rs10014994,rs10028187,rs10030403,rs10045011,rs10051776,rs10052584,rs10052597,rs10052600,rs10072172,rs10074503,rs10078717,rs10079385,rs10079613,rs10079798,rs10083235,rs10083291,rs10083295,rs10159840,rs10165817,rs10172069,rs10193966,rs	ADAM8,AGER,B2M,BTN3A1,C1orf106,C7,C9,CD180,CD19,CD48,CD84,CPB2,FCGRT,FYB,GBP5,HCST,HLA-B,HLA-DMB,HLA-DQA1,HLA-DQA2,HLA-DRA,HLA-DRB5,HMGB2,HMOX1,ITGB2,LAIR1,LAT,LAT2,LILRA4,LPXN,LY96,MB21D1,MICB,MYD88,NCR3,NLRC4,NMI,PIK3AP1,PIK3R1,PRAM1,PSMB8,PSMB9,RIPK3,SAMSN1,SLA2,SLAMF1,SLAMF6,STOML2,TGFB1,TLR2,TLR4,TLR9,TMEM173,TNF,TRIM27,TRIM5,TXK,TYROBP,UNC93B1,WIPF1
GO Biological Process	GO:0002684	positive regulation of immune system process	1	0	0	0	3.50542	4071.69	14273	0.0765384	0.2683	31	1.72309e-07	0.00222331	7.17196e-05	2.13177	24.8619	53	892	0.102514	0.059417	rs10006364,rs10007443,rs10014994,rs10028187,rs10030403,rs10045011,rs10051776,rs10052584,rs10052597,rs10052600,rs10072172,rs10074503,rs10078717,rs10079385,rs10079613,rs10079798,rs10131741,rs10131829,rs10132329,rs10132624,rs10134588,rs10136089,rs10138343,rs	ADAM8,AGER,AIF1,B2M,BTN3A1,C1orf106,C7,C9,CD180,CD19,CD84,EVI2B,FAM65B,FYB,GBP5,GPR68,GPSM3,HLA-DMB,HLA-DQA1,HLA-DQA2,HLA-DRA,HLA-DRB5,HMGB2,HMOX1,ITGB2,LAT,LAT2,LY96,MB21D1,MICB,MYD88,NCR3,NLRC4,PIK3AP1,PIK3R1,PSMB8,PSMB9,RASAL3,SLA2,SLAMF1,SLAMF6,STOML2,TESC,TGFB1,TLR2,TLR4,TLR9,TMEM173,TNF,TRIM5,TXK,UNC93B1,WIPF1
GO Biological Process	GO:0045321	leukocyte activation	1	0	0	0	3.66376	3781.64	13855	0.0710861	0.260442	39	9.17132e-07	0.0118338	0.000303429	2.07149	24.1373	50	866	0.0967118	0.0577367	rs10006364,rs10007443,rs10012763,rs10014994,rs10016721,rs10028187,rs10030403,rs10036335,rs10057600,rs10060185,rs10063121,rs10065588,rs10067174,rs10072596,rs10083235,rs10083291,rs10083295,rs1009376,rs10119644,rs10125969,rs10159840,rs10213539,rs10223101,rs1	ACAA1,ADAM8,AIF1,ALDH3B1,ARL8A,B2M,BTN3A1,CD180,CD44,CD7,CMTM6,CMTM7,CTSZ,DBNL,DOCK2,DSN1,FOXN1,IMPDH1,ITGB2,KMT2E,LAIR1,LAMTOR3,LAT,LAT2,LCP1,LRMP,MICB,NCR3,ORM2,OSTF1,PIK3R1,PLEKHO2,PRCP,PTGER4,RAB27A,RHOG,RHOH,RIPK3,S100A11,SERPINB1,SLA2,SLAMF1,SLAMF6,STOML2,TCIRG1,TGFB1,TLR2,TLR4,TMEM173,TYROBP
GO Biological Process	GO:0002263	cell activation involved in immune response	1	0	0	0	5.12056	2309.71	11827	0.0434172	0.22232	71	1.77855e-05	0.229487	0.00323221	2.13137	16.8905	36	606	0.0696325	0.0594059	rs10006364,rs10007443,rs10014994,rs10028187,rs10030403,rs10036335,rs10057600,rs10060185,rs10063121,rs10065588,rs10067174,rs10072596,rs10083235,rs10083291,rs10083295,rs1009376,rs10119644,rs10125969,rs10159840,rs10213539,rs10223101,rs10261516,rs10271421,rs1	ACAA1,ADAM8,ALDH3B1,ARL8A,B2M,CD180,CD44,CMTM6,CTSZ,DBNL,DOCK2,DSN1,IMPDH1,ITGB2,LAIR1,LAMTOR3,LAT,LAT2,LCP1,LRMP,ORM2,OSTF1,PLEKHO2,PRCP,PTGER4,RAB27A,RHOG,S100A11,SERPINB1,SLAMF1,SLAMF6,TCIRG1,TLR2,TLR4,TMEM173,TYROBP
GO Biological Process	GO:0002366	leukocyte activation involved in immune response	1	0	0	0	5.20564	2271.96	11827	0.0427076	0.22232	67	1.54324e-05	0.199125	0.00297201	2.14554	16.779	36	602	0.0696325	0.0598007	rs10006364,rs10007443,rs10014994,rs10028187,rs10030403,rs10036335,rs10057600,rs10060185,rs10063121,rs10065588,rs10067174,rs10072596,rs10083235,rs10083291,rs10083295,rs1009376,rs10119644,rs10125969,rs10159840,rs10213539,rs10223101,rs10261516,rs10271421,rs1	ACAA1,ADAM8,ALDH3B1,ARL8A,B2M,CD180,CD44,CMTM6,CTSZ,DBNL,DOCK2,DSN1,IMPDH1,ITGB2,LAIR1,LAMTOR3,LAT,LAT2,LCP1,LRMP,ORM2,OSTF1,PLEKHO2,PRCP,PTGER4,RAB27A,RHOG,S100A11,SERPINB1,SLAMF1,SLAMF6,TCIRG1,TLR2,TLR4,TMEM173,TYROBP
GO Biological Process	GO:0002274	myeloid leukocyte activation	1	0	0	0	5.52885	2083.43	11519	0.0391638	0.216531	46	3.1259e-06	0.0403335	0.000876815	2.30645	15.6084	36	560	0.0696325	0.0642857	rs10006364,rs10007443,rs10012763,rs10014994,rs10016721,rs10028187,rs10030403,rs10036335,rs10060185,rs10063121,rs10065588,rs10067174,rs1009376,rs10119644,rs10125969,rs10159840,rs10213539,rs10261516,rs10271421,rs10276583,rs1038776,rs10401703,rs10402121,rs10	ACAA1,ADAM8,AIF1,ALDH3B1,ARL8A,B2M,CD44,CMTM6,CTSZ,DBNL,DOCK2,DSN1,IMPDH1,ITGB2,KMT2E,LAIR1,LAMTOR3,LAT,LAT2,LRMP,ORM2,OSTF1,PLEKHO2,PRCP,RAB27A,RHOG,RHOH,S100A11,SERPINB1,SLAMF1,TCIRG1,TGFB1,TLR2,TLR4,TMEM173,TYROBP
GO Biological Process	GO:0007010	cytoskeleton organization	1	0	0	0	2.34787	4876.33	11449	0.0916638	0.215215	1463	0.175004	1	1	1.19465	25.9489	31	931	0.0599613	0.0332975	rs10036335,rs10045011,rs10051776,rs10052584,rs10052597,rs10052600,rs10060185,rs10063121,rs10065588,rs10067174,rs10072172,rs10074503,rs10078717,rs10079385,rs10079613,rs10079798,rs10083235,rs10083291,rs10083295,rs10127448,rs10127580,rs10127584,rs10127619,rs	AIF1,ANLN,ARAP1,ARF6,BBS4,CCDC88C,CDC42BPG,CEP250,CGNL1,CORO2A,CSNK1D,DNAJB13,DOCK2,EVL,IQSEC1,KIF2C,LCP1,LRRC16A,MEF2A,MYBPC2,NDC80,PAK6,PDXP,RHOG,RICTOR,SH3BP1,SYNE3,TNF,TRIM27,TUBB1,WIPF1
GO Biological Process	GO:0032940	secretion by cell	1	0	0	0	2.71847	4176.62	11354	0.0785108	0.213429	99	0.000187343	1	0.024417	1.74092	26.4228	46	948	0.0889748	0.0485232	rs10006364,rs10007443,rs10014994,rs10028187,rs10030403,rs10036335,rs10060185,rs10063121,rs10065588,rs10067174,rs1009376,rs10119644,rs10125969,rs10159840,rs10213539,rs10261516,rs10271421,rs1033402,rs1038776,rs10401703,rs10402121,rs10405403,rs10413584,rs104	ACAA1,ADAM8,ALDH3B1,ARL8A,B2M,BTN3A1,BTN3A2,CD44,CKLF,CMTM6,CREB3L1,CTSZ,CYB5R4,DBNL,DOCK2,DSN1,GBP5,IMPDH1,ITGB2,LAIR1,LAMTOR3,LAT,LAT2,LRMP,NLRC4,ORM2,OSTF1,PCSK5,PLEKHO2,PRCP,RAB11FIP1,RAB27A,RHOG,S100A11,SEPP1,SERPINB1,SLC17A9,SLC1A2,TCIRG1,TGFB1,TLR2,TLR4,TMEM173,TRIM27,TYROBP,UNC13B
GO Biological Process	GO:0002443	leukocyte mediated immunity	1	0	0	0	5.02235	2210.52	11102	0.0415527	0.208692	52	4.37754e-06	0.0564834	0.00108622	2.21326	17.1692	38	616	0.073501	0.0616883	rs10006364,rs10007443,rs10014994,rs10028187,rs10030403,rs10036335,rs10060185,rs10063121,rs10065588,rs10067174,rs1009376,rs10119644,rs10125969,rs10159840,rs10213539,rs10261516,rs10271421,rs10276583,rs1038776,rs10401703,rs10402121,rs10413584,rs10413903,rs10	ACAA1,ADAM8,ALDH3B1,ARL8A,B2M,BTN3A2,BTN3A3,C7,C9,CD44,CMTM6,CTSZ,DBNL,DOCK2,DSN1,IMPDH1,ITGB2,KMT2E,LAIR1,LAMTOR3,LAT,LAT2,LRMP,MICB,ORM2,OSTF1,PLEKHO2,PRCP,RAB27A,RHOG,S100A11,SERPINB1,SLA2,SLAMF1,TCIRG1,TLR2,TMEM173,TYROBP
GO Biological Process	GO:0051050	positive regulation of transport	1	0	0	0	2.15252	5081.49	10938	0.0955203	0.205609	591	0.0425836	1	0.929705	1.34824	26.7015	36	958	0.0696325	0.0375783	rs10006364,rs10007443,rs10014994,rs10028187,rs10030403,rs10036335,rs10057600,rs10060185,rs10063121,rs10065588,rs10067174,rs10072596,rs10083235,rs10083291,rs10083295,rs10119644,rs10125969,rs10131741,rs10131829,rs10132329,rs10132624,rs10134588,rs10136089,rs	ADAM8,ADIPOR2,AGER,B2M,CASP1,CASP5,CD19,CPB2,DAB2,DOCK2,EDEM1,EHD1,GPR68,HIST1H1A,ITGB2,KCNE3,LDLRAP1,ORM2,PIK3R1,PTGER4,RAB27A,RIOK2,SCN1B,SLAMF1,SLC17A9,SLC1A2,STIM2,TESC,TGFB1,TLR2,TLR4,TLR9,TMEM173,TNF,UNC13B,ZBTB17
GO Biological Process	GO:0006887	exocytosis	1	0	0	0	3.41691	3100.17	10593	0.058276	0.199124	203	0.00272817	1	0.173407	1.64795	21.2386	35	762	0.0676983	0.0459318	rs10006364,rs10007443,rs10014994,rs10028187,rs10030403,rs10036335,rs10060185,rs10063121,rs10065588,rs10067174,rs1009376,rs10119644,rs10125969,rs10159840,rs10213539,rs10261516,rs10271421,rs1038776,rs10401703,rs10402121,rs10405403,rs10413584,rs10413903,rs10	ACAA1,ADAM8,ALDH3B1,ARL8A,B2M,CD44,CMTM6,CTSZ,DBNL,DOCK2,DSN1,IMPDH1,ITGB2,LAIR1,LAMTOR3,LAT,LAT2,LRMP,ORM2,OSTF1,PLEKHO2,PRCP,RAB11FIP1,RAB27A,RHOG,S100A11,SEPP1,SERPINB1,SLC17A9,TCIRG1,TGFB1,TLR2,TMEM173,TYROBP,UNC13B
GO Biological Process	GO:0045055	regulated exocytosis	1	0	0	0	3.8148	2772.89	10578	0.0521239	0.198842	143	0.000791454	1	0.0714135	1.79127	18.9809	34	681	0.065764	0.0499266	rs10006364,rs10007443,rs10014994,rs10028187,rs10030403,rs10036335,rs10060185,rs10063121,rs10065588,rs10067174,rs1009376,rs10119644,rs10125969,rs10159840,rs10213539,rs10261516,rs10271421,rs1038776,rs10401703,rs10402121,rs10405403,rs10413584,rs10413903,rs10	ACAA1,ADAM8,ALDH3B1,ARL8A,B2M,CD44,CMTM6,CTSZ,DBNL,DOCK2,DSN1,IMPDH1,ITGB2,LAIR1,LAMTOR3,LAT,LAT2,LRMP,ORM2,OSTF1,PLEKHO2,PRCP,RAB11FIP1,RAB27A,RHOG,S100A11,SEPP1,SERPINB1,TCIRG1,TGFB1,TLR2,TMEM173,TYROBP,UNC13B
GO Biological Process	GO:0002444	myeloid leukocyte mediated immunity	1	0	0	0	5.82383	1792.81	10441	0.0337007	0.196267	80	4.4436e-05	0.573358	0.00716697	2.18083	14.2148	31	510	0.0599613	0.0607843	rs10006364,rs10007443,rs10014994,rs10028187,rs10030403,rs10036335,rs10060185,rs10063121,rs10065588,rs10067174,rs1009376,rs10119644,rs10125969,rs10159840,rs10213539,rs10261516,rs10271421,rs10276583,rs1038776,rs10401703,rs10402121,rs10413584,rs10413903,rs10	ACAA1,ADAM8,ALDH3B1,ARL8A,B2M,CD44,CMTM6,CTSZ,DBNL,DOCK2,DSN1,IMPDH1,ITGB2,KMT2E,LAIR1,LAMTOR3,LAT,LAT2,LRMP,ORM2,OSTF1,PLEKHO2,PRCP,RAB27A,RHOG,S100A11,SERPINB1,TCIRG1,TLR2,TMEM173,TYROBP
GO Biological Process	GO:0009790	embryo development	1	0	0	0	1.62928	6320.57	10298	0.118812	0.193579	4038	0.88602	1	1	0.792012	25.2521	20	906	0.0386847	0.0220751	rs10012763,rs10016721,rs10036335,rs10045011,rs10051776,rs10052584,rs10052597,rs10052600,rs1005922,rs10060185,rs10063121,rs10065588,rs10067174,rs10072172,rs10074503,rs10078717,rs10079385,rs10079613,rs10079798,rs1014046,rs10161421,rs10405403,rs10416269,rs10	BBS4,CHRNA9,CHST11,EHMT1,FBXW8,FOXI1,GDF5,ITGB2,MGAT1,PBX2,PCSK5,POU5F1,RICTOR,RNASEH2B,SEC24C,SOBP,STK4,TGFB1,TNF,ZBTB17
GO Biological Process	GO:0002275	myeloid cell activation involved in immune response	1	0	0	0	5.69106	1794.22	10211	0.0337272	0.191943	79	4.12766e-05	0.532592	0.00674167	2.18941	14.159	31	508	0.0599613	0.0610236	rs10006364,rs10007443,rs10014994,rs10028187,rs10030403,rs10036335,rs10060185,rs10063121,rs10065588,rs10067174,rs1009376,rs10119644,rs10125969,rs10159840,rs10213539,rs10261516,rs10271421,rs1038776,rs10401703,rs10402121,rs10413584,rs10413903,rs10414029,rs10	ACAA1,ADAM8,ALDH3B1,ARL8A,B2M,CD44,CMTM6,CTSZ,DBNL,DOCK2,DSN1,IMPDH1,ITGB2,LAIR1,LAMTOR3,LAT,LAT2,LRMP,ORM2,OSTF1,PLEKHO2,PRCP,RAB27A,RHOG,S100A11,SERPINB1,SLAMF1,TCIRG1,TLR2,TMEM173,TYROBP
GO Biological Process	GO:0031347	regulation of defense response	1	0	0	0	3.42837	2967.89	10175	0.0557894	0.191267	41	1.44675e-06	0.0186674	0.000455302	2.15956	20.3745	44	731	0.0851064	0.0601915	rs10006364,rs10007443,rs10014994,rs10028187,rs10030403,rs10036335,rs10045011,rs10051776,rs10052584,rs10052597,rs10052600,rs10057600,rs10060185,rs10063121,rs10065588,rs10067174,rs10072172,rs10072596,rs10074503,rs10078717,rs10079385,rs10079613,rs10079798,rs	ADAM8,AGER,B2M,C1orf106,C7,C9,CASP1,CASP4,CASP5,CD180,CD19,CPB2,DOCK2,GBP5,GPSM3,HMGB2,ITGB2,LILRA4,LY96,MB21D1,MICB,MYD88,NCR3,NLRC4,NMI,PDE2A,PIK3AP1,PSMB8,PSMB9,PTGER4,RICTOR,SCGB1A1,SLAMF6,TGFB1,TLR2,TLR4,TLR9,TMEM173,TNF,TNFAIP8L2,TRIM5,TXK,UNC13B,UNC93B1
GO Biological Process	GO:0043299	leukocyte degranulation	1	0	0	0	5.74975	1747.38	10047	0.0328467	0.18886	84	6.92519e-05	0.893557	0.0106376	2.16133	13.8803	30	498	0.0580271	0.060241	rs10006364,rs10007443,rs10014994,rs10028187,rs10030403,rs10036335,rs10060185,rs10063121,rs10065588,rs10067174,rs1009376,rs10119644,rs10125969,rs10159840,rs10213539,rs10261516,rs10271421,rs1038776,rs10401703,rs10402121,rs10413584,rs10413903,rs10414029,rs10	ACAA1,ADAM8,ALDH3B1,ARL8A,B2M,CD44,CMTM6,CTSZ,DBNL,DOCK2,DSN1,IMPDH1,ITGB2,LAIR1,LAMTOR3,LAT,LAT2,LRMP,ORM2,OSTF1,PLEKHO2,PRCP,RAB27A,RHOG,S100A11,SERPINB1,TCIRG1,TLR2,TMEM173,TYROBP
GO Biological Process	GO:0036230	granulocyte activation	1	0	0	0	5.84522	1714.56	10022	0.0322298	0.18839	93	0.000128387	1	0.0178126	2.11908	13.6852	29	491	0.0560928	0.0590631	rs10006364,rs10007443,rs10014994,rs10028187,rs10030403,rs10036335,rs10060185,rs10063121,rs10065588,rs10067174,rs1009376,rs10119644,rs10125969,rs10159840,rs10213539,rs10261516,rs10271421,rs10276583,rs1038776,rs10401703,rs10402121,rs10413584,rs10413903,rs10	ACAA1,ADAM8,ALDH3B1,ARL8A,B2M,CD44,CMTM6,CTSZ,DBNL,DOCK2,DSN1,IMPDH1,ITGB2,KMT2E,LAIR1,LAMTOR3,LRMP,ORM2,OSTF1,PLEKHO2,PRCP,RAB27A,RHOG,S100A11,SERPINB1,TCIRG1,TLR2,TMEM173,TYROBP
GO Biological Process	GO:0042119	neutrophil activation	1	0	0	0	5.84973	1713.24	10022	0.032205	0.18839	91	0.000115539	1	0.0163825	2.1321	13.6016	29	488	0.0560928	0.0594262	rs10006364,rs10007443,rs10014994,rs10028187,rs10030403,rs10036335,rs10060185,rs10063121,rs10065588,rs10067174,rs1009376,rs10119644,rs10125969,rs10159840,rs10213539,rs10261516,rs10271421,rs10276583,rs1038776,rs10401703,rs10402121,rs10413584,rs10413903,rs10	ACAA1,ADAM8,ALDH3B1,ARL8A,B2M,CD44,CMTM6,CTSZ,DBNL,DOCK2,DSN1,IMPDH1,ITGB2,KMT2E,LAIR1,LAMTOR3,LRMP,ORM2,OSTF1,PLEKHO2,PRCP,RAB27A,RHOG,S100A11,SERPINB1,TCIRG1,TLR2,TMEM173,TYROBP
GO Biological Process	GO:0002446	neutrophil mediated immunity	1	0	0	0	5.91343	1694.79	10022	0.0318581	0.18839	93	0.000128387	1	0.0178126	2.11908	13.6852	29	491	0.0560928	0.0590631	rs10006364,rs10007443,rs10014994,rs10028187,rs10030403,rs10036335,rs10060185,rs10063121,rs10065588,rs10067174,rs1009376,rs10119644,rs10125969,rs10159840,rs10213539,rs10261516,rs10271421,rs10276583,rs1038776,rs10401703,rs10402121,rs10413584,rs10413903,rs10	ACAA1,ADAM8,ALDH3B1,ARL8A,B2M,CD44,CMTM6,CTSZ,DBNL,DOCK2,DSN1,IMPDH1,ITGB2,KMT2E,LAIR1,LAMTOR3,LRMP,ORM2,OSTF1,PLEKHO2,PRCP,RAB27A,RHOG,S100A11,SERPINB1,TCIRG1,TLR2,TMEM173,TYROBP
GO Biological Process	GO:1903530	regulation of secretion by cell	1	0	0	0	2.53197	3832.2	9703	0.0720366	0.182394	784	0.0695763	1	1	1.37149	18.2284	25	654	0.0483559	0.0382263	rs10006364,rs10007443,rs10014994,rs10028187,rs10030403,rs10057600,rs10072596,rs10083235,rs10083291,rs10083295,rs10119644,rs10125969,rs10131741,rs10131829,rs10132329,rs10132624,rs10134588,rs10136089,rs10138343,rs10139958,rs10140363,rs10143525,rs10144086,rs	ADAM8,BTN2A2,CARD16,CARD17,CASP1,CASP5,CD84,CPB2,GPR68,HMOX1,ITGB2,ORM2,PRAM1,PTGER4,RAB11FIP1,RAB27A,SLAMF1,TGFB1,TLR2,TLR4,TLR9,TNF,TRIM27,UCP2,UNC13B
GO Biological Process	GO:0051046	regulation of secretion	1	0	0	0	2.35431	4121.37	9703	0.0774723	0.182394	1286	0.142166	1	1	1.258	19.8728	25	713	0.0483559	0.0350631	rs10006364,rs10007443,rs10014994,rs10028187,rs10030403,rs10057600,rs10072596,rs10083235,rs10083291,rs10083295,rs10119644,rs10125969,rs10131741,rs10131829,rs10132329,rs10132624,rs10134588,rs10136089,rs10138343,rs10139958,rs10140363,rs10143525,rs10144086,rs	ADAM8,BTN2A2,CARD16,CARD17,CASP1,CASP5,CD84,CPB2,GPR68,HMOX1,ITGB2,ORM2,PRAM1,PTGER4,RAB11FIP1,RAB27A,SLAMF1,TGFB1,TLR2,TLR4,TLR9,TNF,TRIM27,UCP2,UNC13B
GO Biological Process	GO:0045087	innate immune response	1	0	0	0	4.92857	1960.41	9662	0.0368512	0.181623	1	3.01722e-15	3.89312e-11	3.89312e-11	3.26686	17.4479	57	626	0.110252	0.0910543	rs10000856,rs10004280,rs10006364,rs10007443,rs10009261,rs10011243,rs10014994,rs10024792,rs10028187,rs10028655,rs10030403,rs10152473,rs10172069,rs10213539,rs10219430,rs10223101,rs10405403,rs10413584,rs10413903,rs10414029,rs10414662,rs10416269,rs10444818,rs	AGER,AIF1,B2M,C1orf106,C7,C9,CAPZA1,CASP1,CASP4,CD180,CD44,CD84,GBP5,GBP6,HIST1H2BF,HIST1H2BI,HIST1H2BK,HLA-B,HLA-DQA1,HLA-DQA2,HLA-DRA,HLA-DRB5,HMGB2,IRF2,IRF9,ISG20,LILRA4,LY86,LY96,MB21D1,MICB,MX1,MX2,MYD88,NLRC4,NMI,PSMB8,RAB27A,SLA2,SLAMF1,SLAMF6,TGFB1,TLR2,TLR4,TLR9,TMEM173,TNFAIP8L2,TRIM14,TRIM21,TRIM22,TRIM27,TRIM38,TRIM5,TYROBP,UNC93B1,XCL2,ZBP1
GO Biological Process	GO:0050778	positive regulation of immune response	1	0	0	0	3.9143	2466.6	9655	0.0463664	0.181492	17	2.96821e-08	0.000382988	2.25287e-05	2.54972	16.4724	42	591	0.0812379	0.071066	rs10006364,rs10007443,rs10014994,rs10028187,rs10030403,rs10045011,rs10051776,rs10052584,rs10052597,rs10052600,rs10072172,rs10074503,rs10078717,rs10079385,rs10079613,rs10079798,rs10159840,rs10165817,rs10193966,rs10206978,rs10207092,rs10213539,rs10221651,rs	ADAM8,B2M,BTN3A1,C1orf106,C7,C9,CD180,CD19,FYB,GBP5,HLA-DMB,HLA-DQA1,HLA-DQA2,HLA-DRA,HLA-DRB5,HMGB2,ITGB2,LAT,LAT2,LY96,MB21D1,MICB,MYD88,NCR3,NLRC4,PIK3AP1,PIK3R1,PSMB8,PSMB9,SLA2,SLAMF6,STOML2,TGFB1,TLR2,TLR4,TLR9,TMEM173,TNF,TRIM5,TXK,UNC93B1,WIPF1
GO Biological Process	GO:0002283	neutrophil activation involved in immune response	1	0	0	0	5.79214	1662.25	9628	0.0312465	0.180984	104	0.000205248	1	0.0254645	2.09289	13.3786	28	480	0.0541586	0.0583333	rs10006364,rs10007443,rs10014994,rs10028187,rs10030403,rs10036335,rs10060185,rs10063121,rs10065588,rs10067174,rs1009376,rs10119644,rs10125969,rs10159840,rs10213539,rs10261516,rs10271421,rs1038776,rs10401703,rs10402121,rs10413584,rs10413903,rs10414029,rs10	ACAA1,ADAM8,ALDH3B1,ARL8A,B2M,CD44,CMTM6,CTSZ,DBNL,DOCK2,DSN1,IMPDH1,ITGB2,LAIR1,LAMTOR3,LRMP,ORM2,OSTF1,PLEKHO2,PRCP,RAB27A,RHOG,S100A11,SERPINB1,TCIRG1,TLR2,TMEM173,TYROBP
GO Biological Process	GO:0043312	neutrophil degranulation	1	0	0	0	5.84232	1647.98	9628	0.0309781	0.180984	100	0.000191629	1	0.0247258	2.10165	13.3229	28	478	0.0541586	0.0585774	rs10006364,rs10007443,rs10014994,rs10028187,rs10030403,rs10036335,rs10060185,rs10063121,rs10065588,rs10067174,rs1009376,rs10119644,rs10125969,rs10159840,rs10213539,rs10261516,rs10271421,rs1038776,rs10401703,rs10402121,rs10413584,rs10413903,rs10414029,rs10	ACAA1,ADAM8,ALDH3B1,ARL8A,B2M,CD44,CMTM6,CTSZ,DBNL,DOCK2,DSN1,IMPDH1,ITGB2,LAIR1,LAMTOR3,LRMP,ORM2,OSTF1,PLEKHO2,PRCP,RAB27A,RHOG,S100A11,SERPINB1,TCIRG1,TLR2,TMEM173,TYROBP
GO Biological Process	GO:0034097	response to cytokine	1	0	0	0	2.19255	4128.06	9051	0.0775981	0.170138	75	2.6605e-05	0.343284	0.00457713	1.87572	25.057	47	899	0.0909091	0.0522803	rs10000856,rs10004280,rs10009261,rs10011243,rs10024792,rs10028655,rs10083235,rs10083291,rs10083295,rs10152473,rs10172069,rs10214565,rs10428850,rs10444818,rs10444819,rs10484435,rs10484566,rs1049053,rs1049055,rs1049056,rs1049057,rs1049059,rs1049061,rs104906	ADIPOR2,AIF1,B2M,BBS4,CAPZA1,CASP1,CD44,FAM65B,GBP5,GBP6,HIST1H3B,HIST1H3D,HIST1H3F,HIST1H3G,HIST1H3H,HIST1H3I,HIST1H3J,HLA-B,HLA-DQA1,HLA-DQA2,HLA-DRA,HLA-DRB5,IL18BP,IRF2,IRF9,ISG20,LCP1,LRCH1,LRTM2,LTB,MX1,MX2,MYD88,NMI,PCK1,PDE2A,PIK3R1,PSMB8,PSMB9,SCGB1A1,TMEM173,TNF,TRIM21,TRIM22,TRIM38,TRIM5,XCL2
GO Biological Process	GO:0071345	cellular response to cytokine stimulus	1	0	0	0	2.47115	3660.65	9046	0.0688117	0.170044	47	3.37326e-06	0.0435252	0.000926069	2.05018	22.4371	46	805	0.0889748	0.0571429	rs10000856,rs10004280,rs10009261,rs10011243,rs10024792,rs10028655,rs10083235,rs10083291,rs10083295,rs10152473,rs10172069,rs10214565,rs10428850,rs10444818,rs10444819,rs10484435,rs10484566,rs1049053,rs1049055,rs1049056,rs1049057,rs1049059,rs1049061,rs104906	ADIPOR2,AIF1,B2M,BBS4,CAPZA1,CASP1,CD44,FAM65B,GBP5,GBP6,HIST1H3B,HIST1H3D,HIST1H3F,HIST1H3G,HIST1H3H,HIST1H3I,HIST1H3J,HLA-B,HLA-DQA1,HLA-DQA2,HLA-DRA,HLA-DRB5,IL18BP,IRF2,IRF9,ISG20,LCP1,LRCH1,LRTM2,LTB,MX1,MX2,MYD88,NMI,PCK1,PDE2A,PIK3R1,PSMB8,PSMB9,TMEM173,TNF,TRIM21,TRIM22,TRIM38,TRIM5,XCL2
GO Biological Process	GO:0032101	regulation of response to external stimulus	1	0	0	0	2.3275	3842.75	8944	0.0722348	0.168127	78	3.99099e-05	0.514958	0.00660203	1.96324	20.3745	40	731	0.0773694	0.0547196	rs10006364,rs10007443,rs10014994,rs10028187,rs10030403,rs10036335,rs10045011,rs10051776,rs10052584,rs10052597,rs10052600,rs10057600,rs10060185,rs10063121,rs10065588,rs10067174,rs10072172,rs10072596,rs10074503,rs10078717,rs10079385,rs10079613,rs10079798,rs	ADAM8,AGER,AIF1,B2M,BBS4,C7,C9,CARD16,CASP1,CASP4,CASP5,CD180,CD19,CPB2,DOCK2,FAM65B,GBP5,GPSM3,IL16,LY86,LY96,MB21D1,MICB,MYD88,PDE2A,PIK3AP1,PTGER4,RICTOR,SCGB1A1,SLAMF1,TGFB1,TLR2,TLR4,TLR9,TMEM173,TNF,TNFAIP8L2,TRIM5,TXK,UNC13B
GO Biological Process	GO:0060341	regulation of cellular localization	1	0	0	0	1.77417	4846.2	8598	0.0910974	0.161623	1333	0.154309	1	1	1.21758	24.639	30	884	0.0580271	0.0339366	rs10006364,rs10007443,rs10014994,rs10028187,rs10030403,rs10057600,rs10072596,rs10083235,rs10083291,rs10083295,rs10114313,rs10116616,rs10131741,rs10131829,rs10132329,rs10132624,rs10134588,rs10136089,rs10138343,rs10139958,rs10140363,rs10143525,rs10144086,rs	AGER,ARF6,CD19,CD84,CEP250,DAB2,EDEM1,GOSR1,GPR68,HMOX1,JPH1,LCP1,LDLRAP1,MX2,NDC80,NUP214,PDE2A,PIK3R1,RHOG,RIOK2,SLC17A9,TGFB1,TLR2,TLR4,TLR9,TMEM173,TNF,UCP2,UNC13B,ZBTB17
GO Biological Process	GO:0006954	inflammatory response	1	0	0	0	4.66792	1816.23	8478	0.0341409	0.159367	54	6.23818e-06	0.0804913	0.00149058	2.41263	12.8491	31	461	0.0599613	0.0672451	rs10006364,rs10007443,rs10014994,rs10028187,rs10030403,rs10119644,rs10125969,rs10131741,rs10131829,rs10132329,rs10132624,rs10134588,rs10136089,rs10138343,rs10139958,rs10140363,rs10143525,rs10144086,rs10147454,rs10150940,rs10151086,rs10151453,rs10159840,rs	ADAM8,ADORA3,AGER,AIF1,AOAH,CASP4,CD180,GBP5,GPR68,HMGB2,HMOX1,ITGB2,LAT,LTB4R,LY86,LY96,MAP2K3,MYD88,NCR3,NFKBID,NLRC4,NMI,ORM2,PRCP,SLAMF1,TGFB1,TLR2,TLR4,TLR9,TNF,XCL2
GO Biological Process	GO:0006082	organic acid metabolic process	1	0	0	0	1.95362	4287.94	8377	0.0806034	0.157468	4152	0.926689	1	1	0.754535	26.5064	20	951	0.0386847	0.0210305	rs10006364,rs10007443,rs10014994,rs10028187,rs10030403,rs1005922,rs1014046,rs10161421,rs10212297,rs10213539,rs10214565,rs10261516,rs10271421,rs10428850,rs10507179,rs10507180,rs10507181,rs10735397,rs10746001,rs10746003,rs10778334,rs10778335,rs10778336,rs10	ACAA1,ACAN,ADIPOR2,ADPGK,ASRGL1,B4GALT2,B4GALT5,CHST11,CHST15,DDAH2,LPIN2,LRRC16A,PCK1,PGAM2,PGM2L1,SLC16A3,SLC19A1,SLC6A6,TLR2,TPST2
GO Biological Process	GO:0048598	embryonic morphogenesis	1	0	0	0	1.99036	4153.51	8267	0.0780764	0.155401	3927	0.847091	1	1	0.77996	15.3854	12	552	0.0232108	0.0217391	rs10012763,rs10016721,rs10036335,rs1005922,rs10060185,rs10063121,rs10065588,rs10067174,rs1014046,rs10161421,rs10405403,rs10416269,rs10470046,rs10475918,rs1049281,rs1049579,rs1049645,rs1049650,rs1049663,rs1049668,rs1049709,rs1049724,rs1049853,rs1050105,rs1	BBS4,CHRNA9,CHST11,FOXI1,GDF5,ITGB2,PBX2,POU5F1,SOBP,STK4,TGFB1,ZBTB17
GO Biological Process	GO:0002764	immune response-regulating signaling pathway	1	0	0	0	4.19894	1928.11	8096	0.0362439	0.152186	36	6.66844e-07	0.00860428	0.000239008	2.68653	11.5391	31	414	0.0599613	0.0748792	rs10006364,rs10007443,rs10014994,rs10028187,rs10030403,rs10045011,rs10051776,rs10052584,rs10052597,rs10052600,rs10072172,rs10074503,rs10078717,rs10079385,rs10079613,rs10079798,rs10165817,rs10193966,rs10206978,rs10207092,rs10213539,rs10221651,rs10223101,rs	BTN3A1,C1orf106,CD180,CD19,FCGRT,FYB,HLA-DQA1,HLA-DQA2,HLA-DRA,HLA-DRB5,ITGB2,LAT,LAT2,LILRA4,LY96,MICB,MYD88,NCR3,PIK3AP1,PIK3R1,PSMB8,PSMB9,SLA2,STOML2,TLR2,TLR4,TLR9,TRIM5,TXK,UNC93B1,WIPF1
GO Biological Process	GO:0051223	regulation of protein transport	1	0	0	0	1.95711	4119.85	8063	0.0774437	0.151566	834	0.0806733	1	1	1.32357	21.1549	28	759	0.0541586	0.0368906	rs10006364,rs10007443,rs10014994,rs10028187,rs10030403,rs10057600,rs10072596,rs10083235,rs10083291,rs10083295,rs10119644,rs10125969,rs10131741,rs10131829,rs10132329,rs10132624,rs10134588,rs10136089,rs10138343,rs10139958,rs10140363,rs10143525,rs10144086,rs	ADAM8,AGER,BTN2A2,CARD16,CARD17,CASP1,CASP5,DAB2,EDEM1,GPR68,LCP1,ORM2,PDE2A,PIK3R1,PTGER4,RAB11FIP1,SLAMF1,SLC17A9,TGFB1,TLR2,TLR4,TLR9,TMEM173,TNF,TRIM27,UCP2,UNC13B,ZBTB17
GO Biological Process	GO:0070201	regulation of establishment of protein localization	1	0	0	0	1.85338	4350.44	8063	0.0817782	0.151566	1182	0.130844	1	1	1.2526	22.3534	28	802	0.0541586	0.0349127	rs10006364,rs10007443,rs10014994,rs10028187,rs10030403,rs10057600,rs10072596,rs10083235,rs10083291,rs10083295,rs10119644,rs10125969,rs10131741,rs10131829,rs10132329,rs10132624,rs10134588,rs10136089,rs10138343,rs10139958,rs10140363,rs10143525,rs10144086,rs	ADAM8,AGER,BTN2A2,CARD16,CARD17,CASP1,CASP5,DAB2,EDEM1,GPR68,LCP1,ORM2,PDE2A,PIK3R1,PTGER4,RAB11FIP1,SLAMF1,SLC17A9,TGFB1,TLR2,TLR4,TLR9,TMEM173,TNF,TRIM27,UCP2,UNC13B,ZBTB17
GO Biological Process	GO:0051047	positive regulation of secretion	1	0	0	0	4.04786	1976.1	7999	0.0371462	0.150363	1119	0.114318	1	1	1.41253	10.6193	15	381	0.0290135	0.0393701	rs10006364,rs10007443,rs10014994,rs10028187,rs10030403,rs10057600,rs10072596,rs10083235,rs10083291,rs10083295,rs10119644,rs10125969,rs10131741,rs10131829,rs10132329,rs10132624,rs10134588,rs10136089,rs10138343,rs10139958,rs10140363,rs10143525,rs10144086,rs	ADAM8,CASP1,CASP5,CPB2,GPR68,ITGB2,ORM2,PTGER4,RAB27A,SLAMF1,TGFB1,TLR2,TLR4,TNF,UNC13B
GO Biological Process	GO:1903532	positive regulation of secretion by cell	1	0	0	0	4.31603	1853.33	7999	0.0348382	0.150363	774	0.0666494	1	1	1.53764	9.75524	15	350	0.0290135	0.0428571	rs10006364,rs10007443,rs10014994,rs10028187,rs10030403,rs10057600,rs10072596,rs10083235,rs10083291,rs10083295,rs10119644,rs10125969,rs10131741,rs10131829,rs10132329,rs10132624,rs10134588,rs10136089,rs10138343,rs10139958,rs10140363,rs10143525,rs10144086,rs	ADAM8,CASP1,CASP5,CPB2,GPR68,ITGB2,ORM2,PTGER4,RAB27A,SLAMF1,TGFB1,TLR2,TLR4,TNF,UNC13B
GO Biological Process	GO:0030029	actin filament-based process	1	0	0	0	2.74241	2913.49	7990	0.054767	0.150194	370	0.0189601	1	0.661194	1.61746	13.6016	22	488	0.0425532	0.045082	rs10036335,rs10045011,rs10051776,rs10052584,rs10052597,rs10052600,rs10060185,rs10063121,rs10065588,rs10067174,rs10072172,rs10074503,rs10078717,rs10079385,rs10079613,rs10079798,rs10083235,rs10083291,rs10083295,rs10165817,rs10193966,rs10206978,rs10207092,rs	AIF1,ARAP1,ARF6,CDC42BPG,CGNL1,CORO2A,DOCK2,EVL,IQSEC1,LCP1,LRRC16A,MEF2A,MYBPC2,PAK6,PDXP,RHOG,RICTOR,SCN1B,SH3BP1,TNF,TRIM27,WIPF1
GO Biological Process	GO:0002253	activation of immune response	1	0	0	0	4.26155	1866.45	7954	0.0350851	0.149517	28	9.5426e-08	0.00123128	4.39744e-05	2.76612	12.2916	34	441	0.065764	0.0770975	rs10006364,rs10007443,rs10014994,rs10028187,rs10030403,rs10045011,rs10051776,rs10052584,rs10052597,rs10052600,rs10072172,rs10074503,rs10078717,rs10079385,rs10079613,rs10079798,rs10165817,rs10193966,rs10206978,rs10207092,rs10213539,rs10221651,rs10223101,rs	BTN3A1,C1orf106,C7,C9,CD180,CD19,FYB,HLA-DQA1,HLA-DQA2,HLA-DRA,HLA-DRB5,ITGB2,LAT,LAT2,LY96,MB21D1,MICB,MYD88,NCR3,NLRC4,PIK3AP1,PIK3R1,PSMB8,PSMB9,SLA2,STOML2,TLR2,TLR4,TLR9,TMEM173,TRIM5,TXK,UNC93B1,WIPF1
GO Biological Process	GO:0043069	negative regulation of programmed cell death	1	0	0	0	1.7033	4656.85	7932	0.087538	0.149103	2893	0.501676	1	1	1.01422	23.6634	24	849	0.0464217	0.0282685	rs10057600,rs1005922,rs10072596,rs10116171,rs10118877,rs10128894,rs1014046,rs10159840,rs10161421,rs10472333,rs1049388,rs10507179,rs10507180,rs10507181,rs10512737,rs10735397,rs10742177,rs10746001,rs10746003,rs10767640,rs10767641,rs10778334,rs10778335,rs107	ADAM8,AGO4,AIF1,AMIGO2,C11orf82,CARD16,CD44,CHST11,CREB3L1,DAB2,DDAH2,EVI2B,GDF5,GNRH1,HMGB2,HMOX1,MYD88,NLRC4,PGAP2,PIK3R1,PTTG1IP,SEMA4D,TNF,UCP2
GO Biological Process	GO:0043066	negative regulation of apoptotic process	1	0	0	0	1.72738	4591.91	7932	0.0863174	0.149103	2775	0.473053	1	1	1.02876	23.329	24	837	0.0464217	0.0286738	rs10057600,rs1005922,rs10072596,rs10116171,rs10118877,rs10128894,rs1014046,rs10159840,rs10161421,rs10472333,rs1049388,rs10507179,rs10507180,rs10507181,rs10512737,rs10735397,rs10742177,rs10746001,rs10746003,rs10767640,rs10767641,rs10778334,rs10778335,rs107	ADAM8,AGO4,AIF1,AMIGO2,C11orf82,CARD16,CD44,CHST11,CREB3L1,DAB2,DDAH2,EVI2B,GDF5,GNRH1,HMGB2,HMOX1,MYD88,NLRC4,PGAP2,PIK3R1,PTTG1IP,SEMA4D,TNF,UCP2
GO Biological Process	GO:0060548	negative regulation of cell death	1	0	0	0	1.54902	5120.66	7932	0.0962567	0.149103	3476	0.677729	1	1	0.927883	25.8653	24	928	0.0464217	0.0258621	rs10057600,rs1005922,rs10072596,rs10116171,rs10118877,rs10128894,rs1014046,rs10159840,rs10161421,rs10472333,rs1049388,rs10507179,rs10507180,rs10507181,rs10512737,rs10735397,rs10742177,rs10746001,rs10746003,rs10767640,rs10767641,rs10778334,rs10778335,rs107	ADAM8,AGO4,AIF1,AMIGO2,C11orf82,CARD16,CD44,CHST11,CREB3L1,DAB2,DDAH2,EVI2B,GDF5,GNRH1,HMGB2,HMOX1,MYD88,NLRC4,PGAP2,PIK3R1,PTTG1IP,SEMA4D,TNF,UCP2
GO Biological Process	GO:0002683	negative regulation of immune system process	1	0	0	0	3.82811	2037.3	7799	0.0382965	0.146603	32	3.16545e-07	0.00408438	0.000127637	2.78056	11.1488	31	400	0.0599613	0.0775	rs10006364,rs10007443,rs10014994,rs10028187,rs10030403,rs10057600,rs10072596,rs10131741,rs10131829,rs10132329,rs10132624,rs10134588,rs10136089,rs10138343,rs10139958,rs10140363,rs10143525,rs10144086,rs10147454,rs10150940,rs10151086,rs10151453,rs10172069,rs	BTN2A2,CD84,FAM65B,GNRH1,GPR68,HIST1H4B,HIST1H4I,HIST1H4L,HLA-DOB,HMOX1,KIAA0922,LILRA4,LPXN,LRCH1,LST1,LY96,MICB,NFKBID,NMI,PIK3R1,PTGER4,SAMSN1,SCGB1A1,SLA2,SLAMF1,TGFB1,TLR4,TLR9,TNF,TNFAIP8L2,TRIM27
GO Biological Process	GO:0002757	immune response-activating signal transduction	1	0	0	0	4.50943	1707.31	7699	0.0320935	0.144724	40	1.10179e-06	0.0142163	0.000355409	2.73088	10.6193	29	381	0.0560928	0.0761155	rs10006364,rs10007443,rs10014994,rs10028187,rs10030403,rs10045011,rs10051776,rs10052584,rs10052597,rs10052600,rs10072172,rs10074503,rs10078717,rs10079385,rs10079613,rs10079798,rs10165817,rs10193966,rs10206978,rs10207092,rs10213539,rs10221651,rs10223101,rs	BTN3A1,C1orf106,CD180,CD19,FYB,HLA-DQA1,HLA-DQA2,HLA-DRA,HLA-DRB5,ITGB2,LAT,LAT2,LY96,MICB,MYD88,NCR3,PIK3AP1,PIK3R1,PSMB8,PSMB9,SLA2,STOML2,TLR2,TLR4,TLR9,TRIM5,TXK,UNC93B1,WIPF1
GO Biological Process	GO:0030036	actin cytoskeleton organization	1	0	0	0	3.13162	2407.7	7540	0.0452591	0.141735	253	0.00670903	1	0.342161	1.81116	11.5948	21	416	0.040619	0.0504808	rs10036335,rs10045011,rs10051776,rs10052584,rs10052597,rs10052600,rs10060185,rs10063121,rs10065588,rs10067174,rs10072172,rs10074503,rs10078717,rs10079385,rs10079613,rs10079798,rs10083235,rs10083291,rs10083295,rs10165817,rs10193966,rs10206978,rs10207092,rs	AIF1,ARAP1,ARF6,CDC42BPG,CGNL1,CORO2A,DOCK2,EVL,IQSEC1,LCP1,LRRC16A,MEF2A,MYBPC2,PAK6,PDXP,RHOG,RICTOR,SH3BP1,TNF,TRIM27,WIPF1
GO Biological Process	GO:0046649	lymphocyte activation	1	0	0	0	3.82459	1933.54	7395	0.0363461	0.139009	68	1.56241e-05	0.201598	0.00296468	2.58488	9.67163	25	347	0.0483559	0.0720461	rs10012763,rs10016721,rs10036335,rs10057600,rs10060185,rs10063121,rs10065588,rs10067174,rs10072596,rs10083235,rs10083291,rs10083295,rs10223101,rs1033402,rs10405403,rs10416269,rs10444818,rs10444819,rs10456045,rs10472333,rs10472334,rs10475918,rs10489636,rs1	B2M,BTN3A1,CD180,CD7,CMTM7,DOCK2,FOXN1,IMPDH1,ITGB2,LAT,LAT2,LCP1,MICB,NCR3,PIK3R1,PTGER4,RAB27A,RHOH,RIPK3,SLA2,SLAMF1,SLAMF6,STOML2,TGFB1,TLR4
GO Biological Process	GO:0009611	response to wounding	1	0	0	0	2.43988	2970.63	7248	0.0558411	0.136246	103	0.000199475	1	0.0249886	2.00762	15.4412	31	554	0.0599613	0.0559567	rs10000856,rs10004280,rs10009261,rs10011243,rs10024792,rs10028655,rs10083235,rs10083291,rs10083295,rs10214565,rs10405403,rs10416269,rs10428850,rs10484435,rs10492449,rs1049281,rs1049388,rs1049579,rs1049645,rs1049650,rs1049663,rs1049668,rs1049709,rs1049724,	ADIPOR2,ADORA3,AGER,AIF1,C6orf25,CAPZA1,CD44,CLIC1,CPB2,EHD1,HBG2,HIST1H3B,HIST1H3D,HIST1H3F,HIST1H3G,HIST1H3H,HIST1H3I,HIST1H3J,HMOX1,IRF2,LAT,LRRC16A,PHF21A,PIK3R1,POU5F1,PRCP,RAB27A,RHOG,SLC1A2,TGFB1,TXK
GO Biological Process	GO:0097435	supramolecular fiber organization	1	0	0	0	3.84882	1863.17	7171	0.0350233	0.134798	639	0.0538012	1	1	1.55992	10.2569	16	368	0.0309478	0.0434783	rs10083235,rs10083291,rs10083295,rs10127448,rs10127580,rs10127584,rs10127619,rs10127899,rs10127901,rs10131741,rs10131829,rs10132329,rs10132624,rs10134588,rs10136089,rs10138343,rs10139958,rs10140363,rs10143525,rs10144086,rs10147454,rs10150940,rs10151086,rs	AIF1,ARAP1,CCDC88C,CGNL1,CSNK1D,EVL,KIF2C,LCP1,LRRC16A,MEF2A,MYBPC2,PDXP,RIPK3,SH3BP1,TRIM27,WIPF1
GO Biological Process	GO:0043436	oxoacid metabolic process	1	0	0	0	1.68515	4229.89	7128	0.0795122	0.13399	4189	0.943378	1	1	0.729855	26.0326	19	934	0.0367505	0.0203426	rs10006364,rs10007443,rs10014994,rs10028187,rs10030403,rs1005922,rs1014046,rs10161421,rs10212297,rs10213539,rs10261516,rs10271421,rs10507179,rs10507180,rs10507181,rs10735397,rs10746001,rs10746003,rs10778334,rs10778335,rs10778336,rs10778337,rs10778338,rs10	ACAA1,ACAN,ADIPOR2,ADPGK,ASRGL1,B4GALT2,B4GALT5,CHST11,CHST15,DDAH2,LPIN2,PCK1,PGAM2,PGM2L1,SLC16A3,SLC19A1,SLC6A6,TLR2,TPST2
GO Biological Process	GO:1903706	regulation of hemopoiesis	1	0	0	0	3.16022	2248.58	7106	0.0422681	0.133576	14	9.67733e-09	0.000124867	8.91904e-06	2.9222	12.3195	36	442	0.0696325	0.081448	rs10006364,rs10007443,rs10014994,rs10028187,rs10030403,rs10131741,rs10131829,rs10132329,rs10132624,rs10134588,rs10136089,rs10138343,rs10139958,rs10140363,rs10143525,rs10144086,rs10147454,rs10150940,rs10151086,rs10151453,rs10159840,rs10213539,rs10276583,rs	ADAM8,AGER,AGO1,AGO4,B2M,EIF6,ENSG00000272333,EVI2B,FOXN1,GPR68,HIST1H3B,HIST1H3D,HIST1H3F,HIST1H3G,HIST1H3H,HIST1H3I,HIST1H3J,HIST1H4B,HIST1H4I,HIST1H4L,HMGB2,KIAA0922,KMT2E,MOV10,NFKBID,PIK3R1,PSMB8,PSMB9,TCF12,TESC,TGFB1,TLR4,TLR9,TNF,TNRC6C,TYROBP
GO Biological Process	GO:0006935	chemotaxis	1	0	0	0	1.91405	3700.01	7082	0.0695516	0.133125	995	0.104717	1	1	1.36885	13.8803	19	498	0.0367505	0.0381526	rs10036335,rs10060185,rs10063121,rs10065588,rs10067174,rs10116171,rs10118877,rs10159840,rs10214565,rs10405544,rs10428850,rs10475918,rs10489636,rs10489637,rs10489638,rs1049388,rs1060892,rs10742177,rs10767640,rs10767641,rs10806996,rs10835174,rs10835175,rs10	ADAM8,CKLF,CMTM1,CMTM6,CMTM7,DOCK2,ECSCR,EVL,FAM65B,HMGB2,IL16,ITGB2,LTB4R2,PIK3R1,RHOG,SCN1B,SEMA4D,SLAMF1,XCL2
GO Biological Process	GO:0009607	response to biotic stimulus	1	0	0	0	2.18976	3206.28	7021	0.0602707	0.131979	189	0.00215123	1	0.146864	1.64497	22.4928	37	807	0.0715667	0.0458488	rs10000856,rs10004280,rs10006364,rs10007443,rs10009261,rs10011243,rs10014994,rs10024792,rs10028187,rs10028655,rs10030403,rs10057600,rs10072596,rs10152473,rs10165817,rs10193966,rs10206978,rs10207092,rs10213539,rs10221651,rs10223101,rs10405403,rs10416269,rs	B2M,C1orf106,CARD16,CARD17,CASP1,CD180,EXOSC5,GBP6,GNRH1,HIST1H2BF,HIST1H2BI,HIST1H2BK,HMGB2,HNRNPUL1,IL18BP,IRF2,IRF9,ISG20,LY96,MB21D1,MX1,MX2,MYD88,NLRC4,PCK1,PTGER4,SCGB1A1,TGFB1,TLR2,TLR4,TLR9,TMEM173,TNF,TRIM22,TRIM5,UNC93B1,WIPF1
GO Biological Process	GO:0051707	response to other organism	1	0	0	0	2.33895	3001.77	7021	0.0564263	0.131979	152	0.000970554	1	0.0823885	1.72178	21.4894	37	771	0.0715667	0.0479896	rs10000856,rs10004280,rs10006364,rs10007443,rs10009261,rs10011243,rs10014994,rs10024792,rs10028187,rs10028655,rs10030403,rs10057600,rs10072596,rs10152473,rs10165817,rs10193966,rs10206978,rs10207092,rs10213539,rs10221651,rs10223101,rs10405403,rs10416269,rs	B2M,C1orf106,CARD16,CARD17,CASP1,CD180,EXOSC5,GBP6,GNRH1,HIST1H2BF,HIST1H2BI,HIST1H2BK,HMGB2,HNRNPUL1,IL18BP,IRF2,IRF9,ISG20,LY96,MB21D1,MX1,MX2,MYD88,NLRC4,PCK1,PTGER4,SCGB1A1,TGFB1,TLR2,TLR4,TLR9,TMEM173,TNF,TRIM22,TRIM5,UNC93B1,WIPF1
GO Biological Process	GO:0043207	response to external biotic stimulus	1	0	0	0	2.32052	3025.62	7021	0.0568746	0.131979	155	0.00104033	1	0.0866028	1.71511	21.573	37	774	0.0715667	0.0478036	rs10000856,rs10004280,rs10006364,rs10007443,rs10009261,rs10011243,rs10014994,rs10024792,rs10028187,rs10028655,rs10030403,rs10057600,rs10072596,rs10152473,rs10165817,rs10193966,rs10206978,rs10207092,rs10213539,rs10221651,rs10223101,rs10405403,rs10416269,rs	B2M,C1orf106,CARD16,CARD17,CASP1,CD180,EXOSC5,GBP6,GNRH1,HIST1H2BF,HIST1H2BI,HIST1H2BK,HMGB2,HNRNPUL1,IL18BP,IRF2,IRF9,ISG20,LY96,MB21D1,MX1,MX2,MYD88,NLRC4,PCK1,PTGER4,SCGB1A1,TGFB1,TLR2,TLR4,TLR9,TMEM173,TNF,TRIM22,TRIM5,UNC93B1,WIPF1
GO Biological Process	GO:0050865	regulation of cell activation	1	0	0	0	2.56547	2734.39	7015	0.0514003	0.131866	63	1.11964e-05	0.144467	0.00229312	2.30542	13.8803	32	498	0.0618956	0.064257	rs10006364,rs10007443,rs10014994,rs10028187,rs10030403,rs10159840,rs10213539,rs10214565,rs10403336,rs10405403,rs10407216,rs10407379,rs10416007,rs10416269,rs10424009,rs10425535,rs10428850,rs10484566,rs10489636,rs10489637,rs10489638,rs1049053,rs1049055,rs10	ADAM8,AGER,AIF1,BTN2A2,CD84,FAM65B,FOXN1,GNRH1,HLA-DMB,HLA-DQA1,HLA-DQA2,HLA-DRA,HLA-DRB5,HMOX1,ITGB2,KIAA0922,LAT,LST1,NFKBID,PIK3R1,PRAM1,RASAL3,RIPK3,SAMSN1,SCGB1A1,SLA2,SLAMF1,TGFB1,TLR4,TLR9,TNFAIP8L2,TXK
GO Biological Process	GO:0002694	regulation of leukocyte activation	1	0	0	0	2.73603	2552.61	6984	0.0479831	0.131283	56	6.51586e-06	0.0840741	0.00150132	2.40741	12.8769	31	462	0.0599613	0.0670996	rs10006364,rs10007443,rs10014994,rs10028187,rs10030403,rs10159840,rs10213539,rs10214565,rs10403336,rs10405403,rs10407216,rs10407379,rs10416007,rs10416269,rs10424009,rs10425535,rs10428850,rs10484566,rs10489636,rs10489637,rs10489638,rs1049053,rs1049055,rs10	ADAM8,AGER,AIF1,BTN2A2,CD84,FAM65B,FOXN1,GNRH1,HLA-DMB,HLA-DQA1,HLA-DQA2,HLA-DRA,HLA-DRB5,HMOX1,ITGB2,KIAA0922,LAT,LST1,NFKBID,PIK3R1,PRAM1,RASAL3,RIPK3,SAMSN1,SCGB1A1,SLA2,SLAMF1,TGFB1,TLR4,TLR9,TNFAIP8L2
GO Biological Process	GO:0019221	cytokine-mediated signaling pathway	1	0	0	0	3.27769	2049	6716	0.0385165	0.126245	42	1.54294e-06	0.0199086	0.000474013	2.37866	15.1346	36	543	0.0696325	0.0662983	rs10000856,rs10004280,rs10009261,rs10011243,rs10024792,rs10028655,rs10083235,rs10083291,rs10083295,rs10152473,rs10172069,rs10444818,rs10444819,rs10484435,rs10484566,rs1049053,rs1049055,rs1049056,rs1049057,rs1049059,rs1049061,rs1049068,rs1049070,rs1049072,	ADIPOR2,B2M,BBS4,CAPZA1,CD44,HIST1H3B,HIST1H3D,HIST1H3F,HIST1H3G,HIST1H3H,HIST1H3I,HIST1H3J,HLA-B,HLA-DQA1,HLA-DQA2,HLA-DRA,HLA-DRB5,IRF2,IRF9,ISG20,LCP1,LRTM2,LTB,MX1,MX2,MYD88,NMI,PIK3R1,PSMB8,PSMB9,TNF,TRIM21,TRIM22,TRIM38,TRIM5,XCL2
GO Biological Process	GO:0006897	endocytosis	1	0	0	0	2.51112	2658.18	6675	0.0499676	0.125475	810	0.0762041	1	1	1.41531	14.1312	20	507	0.0386847	0.0394477	rs10036335,rs10057600,rs10060185,rs10063121,rs10065588,rs10067174,rs10072596,rs10165817,rs10193966,rs10206978,rs10207092,rs10214565,rs10221651,rs10249867,rs10250238,rs10261516,rs10271421,rs10282263,rs10428850,rs10472333,rs10475918,rs10489636,rs10489637,rs	AGER,AIF1,AMPH,BIN1,CSNK1D,DAB2,DBNL,DOCK2,EHD1,ITGB2,LDLRAP1,LRRC16A,NECAP2,PIK3R1,RABEP2,SH3BP1,SLAMF1,SPG11,UNC119,WIPF1
GO Biological Process	GO:0050708	regulation of protein secretion	1	0	0	0	2.72878	2399.61	6548	0.0451071	0.123087	401	0.0222513	1	0.715983	1.6586	11.4554	19	411	0.0367505	0.0462287	rs10006364,rs10007443,rs10014994,rs10028187,rs10030403,rs10057600,rs10072596,rs10119644,rs10125969,rs10131741,rs10131829,rs10132329,rs10132624,rs10134588,rs10136089,rs10138343,rs10139958,rs10140363,rs10143525,rs10144086,rs10147454,rs10150940,rs10151086,rs	ADAM8,BTN2A2,CARD16,CARD17,CASP1,CASP5,GPR68,ORM2,PTGER4,RAB11FIP1,SLAMF1,TGFB1,TLR2,TLR4,TLR9,TNF,TRIM27,UCP2,UNC13B
GO Biological Process	GO:0043009	chordate embryonic development	1	0	0	0	1.72525	3769.89	6504	0.0708652	0.12226	4199	0.94893	1	1	0.646453	15.469	10	555	0.0193424	0.018018	rs1005922,rs1014046,rs10161421,rs10405403,rs10416269,rs10470046,rs1049281,rs1049579,rs1049645,rs1049650,rs1049663,rs1049668,rs1049709,rs1049724,rs1049853,rs1050105,rs1050106,rs1050118,rs1050180,rs1050276,rs1050317,rs1050320,rs1050328,rs1050341,rs1050343,r	BBS4,CHST11,FBXW8,MGAT1,PCSK5,POU5F1,RNASEH2B,SEC24C,STK4,TGFB1
GO Biological Process	GO:0009792	embryo development ending in birth or egg hatching	1	0	0	0	1.71556	3791.18	6504	0.0712654	0.12226	4206	0.952385	1	1	0.640681	15.6084	10	560	0.0193424	0.0178571	rs1005922,rs1014046,rs10161421,rs10405403,rs10416269,rs10470046,rs1049281,rs1049579,rs1049645,rs1049650,rs1049663,rs1049668,rs1049709,rs1049724,rs1049853,rs1050105,rs1050106,rs1050118,rs1050180,rs1050276,rs1050317,rs1050320,rs1050328,rs1050341,rs1050343,r	BBS4,CHST11,FBXW8,MGAT1,PCSK5,POU5F1,RNASEH2B,SEC24C,STK4,TGFB1
GO Biological Process	GO:0048568	embryonic organ development	1	0	0	0	2.08084	3112.68	6477	0.0585112	0.121753	3638	0.734845	1	1	0.85628	11.6784	10	419	0.0193424	0.0238664	rs10012763,rs10016721,rs10036335,rs1005922,rs10060185,rs10063121,rs10065588,rs10067174,rs1014046,rs10161421,rs10405403,rs10416269,rs10470046,rs10475918,rs10507179,rs10507180,rs10507181,rs10517539,rs1052199,rs1053509,rs1060641,rs10735397,rs10746001,rs10746	BBS4,CHRNA9,CHST11,FBXW8,FOXI1,PCSK5,SOBP,STK4,TGFB1,TNF
GO Biological Process	GO:0001817	regulation of cytokine production	1	0	0	0	2.33862	2761.03	6457	0.051901	0.121377	45	2.87258e-06	0.0370649	0.000823664	2.2535	16.8626	38	605	0.073501	0.0628099	rs10006364,rs10007443,rs10014994,rs10028187,rs10030403,rs10057600,rs10072596,rs10119644,rs10125969,rs10159840,rs10172069,rs10213539,rs1038776,rs10405403,rs10413584,rs10413903,rs10414029,rs10414662,rs10416269,rs10444818,rs10444819,rs1044507,rs10472333,rs10	ADAM8,AGER,B2M,BTN2A2,C1orf106,CARD16,CARD17,CASP1,CASP5,CD84,GBP5,GPSM3,HMGB2,HMOX1,LILRA4,LTB,LY96,MAP2K3,MB21D1,MYD88,NMI,ORM2,PIK3R1,PTGER4,RIPK3,SCGB1A1,SLAMF1,SLAMF6,TGFB1,TLR2,TLR4,TLR9,TMEM173,TNF,TRIM21,TRIM27,TXK,ZBP1
GO Biological Process	GO:0060627	regulation of vesicle-mediated transport	1	0	0	0	2.61776	2459.35	6438	0.0462302	0.12102	304	0.0109596	1	0.465171	1.70479	12.9048	22	463	0.0425532	0.0475162	rs10006364,rs10007443,rs10014994,rs10028187,rs10030403,rs10036335,rs10057600,rs10060185,rs10063121,rs10065588,rs10067174,rs10072596,rs10213539,rs10403336,rs10405403,rs10407216,rs10407379,rs10416007,rs10416269,rs10424009,rs10425535,rs10444818,rs10444819,rs	ARF6,B2M,BIN1,CD84,DAB2,DOCK2,EHD1,GOSR1,HIST1H1A,HMOX1,ITGB2,LDLRAP1,PRAM1,RAB27A,SLAMF1,TBC1D2,TGFB1,TLR2,TNF,UNC119,UNC13B,USP6NL
GO Biological Process	GO:0002520	immune system development	1	0	0	0	1.84873	3445.07	6369	0.0647594	0.119722	983	0.0988412	1	1	1.34467	16.3609	22	587	0.0425532	0.0374787	rs10006364,rs10007443,rs10012763,rs10014994,rs10016721,rs10028187,rs10030403,rs10036335,rs10057600,rs10060185,rs10063121,rs10065588,rs10067174,rs10072596,rs10213539,rs10276583,rs10405403,rs10416269,rs10444818,rs10444819,rs10470046,rs10472333,rs10472334,rs	ANLN,B2M,C6orf25,CMTM7,DOCK2,EVI2B,FOXN1,GLRX5,HMGB2,KMT2E,LTB,PIK3R1,PTGER4,RHOH,RIPK3,SLAMF1,SLAMF6,STK4,TESC,TGFB1,TLR2,TNF
GO Biological Process	GO:0048534	hematopoietic or lymphoid organ development	1	0	0	0	1.88223	3310.43	6231	0.0622286	0.117128	994	0.104496	1	1	1.34543	15.6084	21	560	0.040619	0.0375	rs10006364,rs10007443,rs10012763,rs10014994,rs10016721,rs10028187,rs10030403,rs10036335,rs10057600,rs10060185,rs10063121,rs10065588,rs10067174,rs10072596,rs10213539,rs10276583,rs10405403,rs10416269,rs10444818,rs10444819,rs10470046,rs10472333,rs10472334,rs	ANLN,B2M,C6orf25,CMTM7,DOCK2,EVI2B,FOXN1,GLRX5,KMT2E,LTB,PIK3R1,PTGER4,RHOH,RIPK3,SLAMF1,SLAMF6,STK4,TESC,TGFB1,TLR2,TNF
GO Biological Process	GO:0051222	positive regulation of protein transport	1	0	0	0	2.56656	2416.46	6202	0.0454239	0.116583	598	0.0449037	1	0.968885	1.51066	13.2393	20	475	0.0386847	0.0421053	rs10006364,rs10007443,rs10014994,rs10028187,rs10030403,rs10057600,rs10072596,rs10119644,rs10125969,rs10131741,rs10131829,rs10132329,rs10132624,rs10134588,rs10136089,rs10138343,rs10139958,rs10140363,rs10143525,rs10144086,rs10147454,rs10150940,rs10151086,rs	ADAM8,AGER,CASP1,CASP5,DAB2,EDEM1,GPR68,ORM2,PIK3R1,PTGER4,SLAMF1,SLC17A9,TGFB1,TLR2,TLR4,TLR9,TMEM173,TNF,UNC13B,ZBTB17
GO Biological Process	GO:1904951	positive regulation of establishment of protein localization	1	0	0	0	2.39582	2588.68	6202	0.0486612	0.116583	825	0.0797442	1	1	1.40699	14.2148	20	510	0.0386847	0.0392157	rs10006364,rs10007443,rs10014994,rs10028187,rs10030403,rs10057600,rs10072596,rs10119644,rs10125969,rs10131741,rs10131829,rs10132329,rs10132624,rs10134588,rs10136089,rs10138343,rs10139958,rs10140363,rs10143525,rs10144086,rs10147454,rs10150940,rs10151086,rs	ADAM8,AGER,CASP1,CASP5,DAB2,EDEM1,GPR68,ORM2,PIK3R1,PTGER4,SLAMF1,SLC17A9,TGFB1,TLR2,TLR4,TLR9,TMEM173,TNF,UNC13B,ZBTB17
GO Biological Process	GO:0042060	wound healing	1	0	0	0	2.49638	2453.56	6125	0.0461212	0.115136	135	0.000689866	1	0.0659359	1.9975	13.0163	26	467	0.0502901	0.0556745	rs10000856,rs10004280,rs10009261,rs10011243,rs10024792,rs10028655,rs10083235,rs10083291,rs10083295,rs10214565,rs10405403,rs10416269,rs10428850,rs10484435,rs10492449,rs1049388,rs10742177,rs10767640,rs10767641,rs1078238,rs10806996,rs10835174,rs10835175,rs10	ADIPOR2,C6orf25,CAPZA1,CD44,CLIC1,CPB2,EHD1,HBG2,HIST1H3B,HIST1H3D,HIST1H3F,HIST1H3G,HIST1H3H,HIST1H3I,HIST1H3J,HMOX1,IRF2,LAT,LRRC16A,PHF21A,PIK3R1,PRCP,RAB27A,RHOG,TGFB1,TXK
GO Biological Process	GO:0043087	regulation of GTPase activity	1	0	0	0	2.03754	2994.3	6101	0.056286	0.114685	787	0.0707365	1	1	1.44425	13.1556	19	472	0.0367505	0.0402542	rs10012763,rs10016721,rs10036335,rs10045011,rs10051776,rs10052584,rs10052597,rs10052600,rs10060185,rs10063121,rs10065588,rs10067174,rs10072172,rs10074503,rs10078717,rs10079385,rs10079613,rs10079798,rs10116171,rs10118877,rs10214565,rs10428850,rs10461999,rs	ARAP1,BBS4,DOCK2,FAM65B,IQSEC1,LRCH1,RABEP2,RASAL3,RGS18,RGS21,RHOG,RHOH,RICTOR,S100A10,SEMA4D,SH3BP1,TBC1D2,USP6NL,XCL2
GO Biological Process	GO:0031349	positive regulation of defense response	1	0	0	0	3.53832	1722.29	6094	0.032375	0.114553	57	6.60943e-06	0.0852815	0.00149617	2.54326	11.0095	28	395	0.0541586	0.0708861	rs10006364,rs10007443,rs10014994,rs10028187,rs10030403,rs10057600,rs10072596,rs10159840,rs10213539,rs10223101,rs10405403,rs10416269,rs1044507,rs10472333,rs10472334,rs10484566,rs10512737,rs1052248,rs1053752,rs1055880,rs1057141,rs1057149,rs1057373,rs1075388	ADAM8,C1orf106,CD180,GBP5,GPSM3,HMGB2,ITGB2,LY96,MB21D1,MYD88,NCR3,NLRC4,PDE2A,PIK3AP1,PSMB8,PSMB9,PTGER4,SLAMF6,TGFB1,TLR2,TLR4,TLR9,TMEM173,TNF,TRIM5,TXK,UNC13B,UNC93B1
GO Biological Process	GO:0030097	hemopoiesis	1	0	0	0	2.00812	2976.91	5978	0.0559591	0.112373	915	0.0821642	1	1	1.40149	14.2705	20	512	0.0386847	0.0390625	rs10006364,rs10007443,rs10012763,rs10014994,rs10016721,rs10028187,rs10030403,rs10036335,rs10057600,rs10060185,rs10063121,rs10065588,rs10067174,rs10072596,rs10213539,rs10276583,rs10405403,rs10416269,rs10444818,rs10444819,rs10470046,rs10472333,rs10472334,rs	ANLN,B2M,C6orf25,CMTM7,DOCK2,EVI2B,FOXN1,GLRX5,KMT2E,PIK3R1,PTGER4,RHOH,RIPK3,SLAMF1,SLAMF6,STK4,TESC,TGFB1,TLR2,TNF
GO Biological Process	GO:0098602	single organism cell adhesion	1	0	0	0	2.47349	2403.89	5946	0.0451875	0.111771	169	0.00129164	1	0.0986159	2.04487	10.7586	22	386	0.0425532	0.0569948	rs10012763,rs10016721,rs10036335,rs10057600,rs10060185,rs10063121,rs10065588,rs10067174,rs10072596,rs10083235,rs10083291,rs10083295,rs10116171,rs10118877,rs1033402,rs10405403,rs10416269,rs10444818,rs10444819,rs10456045,rs10472333,rs10472334,rs10475918,rs1	B2M,BTN3A1,CD44,CD7,CLIC1,DOCK2,FOXN1,ITGB2,LAT,LCP1,MICB,MMP24,PTGER4,RAB27A,RHOH,RIPK3,SEMA4D,SLA2,SLAMF6,STOML2,TGFB1,TNF
GO Biological Process	GO:0016337	single organismal cell-cell adhesion	1	0	0	0	2.62181	2267.9	5946	0.0426313	0.111771	124	0.000538363	1	0.0560201	2.18648	10.0618	22	361	0.0425532	0.0609418	rs10012763,rs10016721,rs10036335,rs10057600,rs10060185,rs10063121,rs10065588,rs10067174,rs10072596,rs10083235,rs10083291,rs10083295,rs10116171,rs10118877,rs1033402,rs10405403,rs10416269,rs10444818,rs10444819,rs10456045,rs10472333,rs10472334,rs10475918,rs1	B2M,BTN3A1,CD44,CD7,CLIC1,DOCK2,FOXN1,ITGB2,LAT,LCP1,MICB,MMP24,PTGER4,RAB27A,RHOH,RIPK3,SEMA4D,SLA2,SLAMF6,STOML2,TGFB1,TNF
GO Biological Process	GO:1901137	carbohydrate derivative biosynthetic process	1	0	0	0	1.76138	3333.17	5871	0.062656	0.110361	1118	0.113828	1	1	1.31993	16.6675	22	598	0.0425532	0.0367893	rs1005922,rs1014046,rs10161421,rs10405403,rs10416269,rs10421104,rs10491722,rs1049388,rs10507179,rs10507180,rs10507181,rs10735397,rs10742177,rs10746001,rs10746003,rs1076558,rs10767640,rs10767641,rs10778334,rs10778335,rs10778336,rs10778337,rs10778338,rs1077	ACAN,ADCY4,ATP5E,B3GNT8,B4GALT2,B4GALT5,CHST11,CHST15,EDEM1,GALNT3,GALNT7,GYLTL1B,IMPDH1,MAN1C1,MGAT1,NANS,PGAP2,PIGB,STOML2,TCIRG1,TGFB1,TK2
GO Biological Process	GO:0007159	leukocyte cell-cell adhesion	1	0	0	0	4.08883	1430.48	5849	0.0268898	0.109948	77	3.53668e-05	0.456337	0.00592646	2.80298	7.13526	20	256	0.0386847	0.078125	rs10012763,rs10016721,rs10036335,rs10057600,rs10060185,rs10063121,rs10065588,rs10067174,rs10072596,rs10083235,rs10083291,rs10083295,rs10116171,rs10118877,rs1033402,rs10405403,rs10416269,rs10444818,rs10444819,rs10456045,rs10472333,rs10472334,rs10475918,rs1	B2M,BTN3A1,CD44,CD7,DOCK2,FOXN1,ITGB2,LAT,LCP1,MICB,PTGER4,RAB27A,RHOH,RIPK3,SEMA4D,SLA2,SLAMF6,STOML2,TGFB1,TNF
GO Biological Process	GO:0050714	positive regulation of protein secretion	1	0	0	0	5.01483	1138.82	5711	0.0214072	0.107354	503	0.0290198	1	0.744419	1.8638	6.43846	12	231	0.0232108	0.0519481	rs10006364,rs10007443,rs10014994,rs10028187,rs10030403,rs10057600,rs10072596,rs10119644,rs10125969,rs10131741,rs10131829,rs10132329,rs10132624,rs10134588,rs10136089,rs10138343,rs10139958,rs10140363,rs10143525,rs10144086,rs10147454,rs10150940,rs10151086,rs	ADAM8,CASP1,CASP5,GPR68,ORM2,PTGER4,SLAMF1,TGFB1,TLR2,TLR4,TNF,UNC13B
GO Biological Process	GO:0050878	regulation of body fluid levels	1	0	0	0	2.2409	2536.04	5683	0.0476717	0.106827	272	0.00809141	1	0.383836	1.7051	14.0754	24	505	0.0464217	0.0475247	rs10000856,rs10004280,rs10009261,rs10011243,rs10024792,rs10028655,rs10083235,rs10083291,rs10083295,rs10214565,rs10428850,rs10484435,rs10492449,rs1049388,rs10742177,rs10767640,rs10767641,rs1078238,rs10806996,rs10818073,rs10835174,rs10835175,rs10835177,rs10	ADCY4,C6orf25,CAPZA1,CLIC1,CPB2,EHD1,HBG2,HIST1H3B,HIST1H3D,HIST1H3F,HIST1H3G,HIST1H3H,HIST1H3I,HIST1H3J,IRF2,LAT,LRRC16A,PHF21A,PIK3R1,PRCP,RAB27A,RHOG,TLR4,TXK
GO Biological Process	GO:0051259	protein oligomerization	1	0	0	0	2.55694	2215.14	5664	0.0416396	0.10647	59	8.06601e-06	0.104076	0.001764	2.34306	13.6573	32	490	0.0618956	0.0653061	rs10131741,rs10131829,rs10132329,rs10132624,rs10134588,rs10136089,rs10138343,rs10139958,rs10140363,rs10143525,rs10144086,rs10147454,rs10150940,rs10151086,rs10151453,rs1045450,rs1046311,rs10470046,rs10484029,rs10484435,rs1060641,rs1061625,rs10767979,rs1076	ACOT13,C9,CCDC88C,CRTC2,EHD1,EVL,GBP5,HIST1H3B,HIST1H3D,HIST1H3F,HIST1H3G,HIST1H3H,HIST1H3I,HIST1H3J,HIST1H4B,HIST1H4I,HIST1H4L,HMOX1,KCNJ12,KCNS1,LY6G6C,NLRC4,RIPK3,S100A10,SEPT9,SLC1A2,STOML2,TAF10,TRIM21,TRIM22,TRIM27,WIZ
GO Biological Process	GO:0001819	positive regulation of cytokine production	1	0	0	0	3.11742	1805.98	5630	0.0339482	0.105831	62	1.11728e-05	0.144163	0.00232521	2.52268	10.7029	27	384	0.0522244	0.0703125	rs10006364,rs10007443,rs10014994,rs10028187,rs10030403,rs10057600,rs10072596,rs10119644,rs10125969,rs10159840,rs10213539,rs1038776,rs10405403,rs10416269,rs10444818,rs10444819,rs1044507,rs10472333,rs10472334,rs10489636,rs10489637,rs10489638,rs10512737,rs10	ADAM8,AGER,B2M,C1orf106,CASP1,CASP5,GBP5,GPSM3,HMGB2,HMOX1,LTB,LY96,MB21D1,MYD88,ORM2,PIK3R1,PTGER4,SLAMF1,SLAMF6,TGFB1,TLR2,TLR4,TLR9,TMEM173,TNF,TXK,ZBP1
GO Biological Process	GO:0045088	regulation of innate immune response	1	0	0	0	3.46192	1623.38	5620	0.0305158	0.105643	129	0.000604875	1	0.0605016	2.08493	11.5112	24	413	0.0464217	0.0581114	rs10006364,rs10007443,rs10014994,rs10028187,rs10030403,rs10159840,rs10172069,rs10213539,rs10223101,rs10413584,rs10413903,rs10414029,rs10414662,rs10484566,rs1052248,rs1053752,rs1055880,rs1057141,rs1057149,rs1057373,rs10753887,rs10797078,rs10801723,rs108180	ADAM8,C1orf106,CD180,GBP5,HMGB2,ITGB2,LILRA4,LY96,MB21D1,MYD88,NCR3,NLRC4,NMI,PIK3AP1,PSMB8,PSMB9,SLAMF6,TLR2,TLR4,TLR9,TMEM173,TRIM5,TXK,UNC93B1
GO Biological Process	GO:0050817	coagulation	1	0	0	0	4.00665	1393.68	5584	0.0261981	0.104966	95	0.000139964	1	0.0190101	2.4703	8.501	21	305	0.040619	0.0688525	rs10000856,rs10004280,rs10009261,rs10011243,rs10024792,rs10028655,rs10083235,rs10083291,rs10083295,rs10214565,rs10428850,rs10484435,rs10492449,rs1049388,rs10742177,rs10767640,rs10767641,rs1078238,rs10806996,rs10835174,rs10835175,rs10835177,rs10835178,rs10	C6orf25,CAPZA1,CLIC1,CPB2,EHD1,HBG2,HIST1H3B,HIST1H3D,HIST1H3F,HIST1H3G,HIST1H3H,HIST1H3I,HIST1H3J,IRF2,LAT,LRRC16A,PHF21A,PIK3R1,PRCP,RAB27A,RHOG
GO Biological Process	GO:0007599	hemostasis	1	0	0	0	3.97752	1403.89	5584	0.0263899	0.104966	96	0.000160278	1	0.0215423	2.44624	8.58461	21	308	0.040619	0.0681818	rs10000856,rs10004280,rs10009261,rs10011243,rs10024792,rs10028655,rs10083235,rs10083291,rs10083295,rs10214565,rs10428850,rs10484435,rs10492449,rs1049388,rs10742177,rs10767640,rs10767641,rs1078238,rs10806996,rs10835174,rs10835175,rs10835177,rs10835178,rs10	C6orf25,CAPZA1,CLIC1,CPB2,EHD1,HBG2,HIST1H3B,HIST1H3D,HIST1H3F,HIST1H3G,HIST1H3H,HIST1H3I,HIST1H3J,IRF2,LAT,LRRC16A,PHF21A,PIK3R1,PRCP,RAB27A,RHOG
GO Biological Process	GO:0007596	blood coagulation	1	0	0	0	4.01081	1392.24	5584	0.0261709	0.104966	92	0.00012772	1	0.0179127	2.4866	8.44525	21	303	0.040619	0.0693069	rs10000856,rs10004280,rs10009261,rs10011243,rs10024792,rs10028655,rs10083235,rs10083291,rs10083295,rs10214565,rs10428850,rs10484435,rs10492449,rs1049388,rs10742177,rs10767640,rs10767641,rs1078238,rs10806996,rs10835174,rs10835175,rs10835177,rs10835178,rs10	C6orf25,CAPZA1,CLIC1,CPB2,EHD1,HBG2,HIST1H3B,HIST1H3D,HIST1H3F,HIST1H3G,HIST1H3H,HIST1H3I,HIST1H3J,IRF2,LAT,LRRC16A,PHF21A,PIK3R1,PRCP,RAB27A,RHOG
GO Biological Process	GO:0033365	protein localization to organelle	1	0	0	0	2.07841	2678.49	5567	0.0503494	0.104647	1673	0.212013	1	1	1.21827	16.4167	20	589	0.0386847	0.0339559	rs10045011,rs10051776,rs10052584,rs10052597,rs10052600,rs10072172,rs10074503,rs10078717,rs10079385,rs10079613,rs10079798,rs10114313,rs10116616,rs10405403,rs10416269,rs10461999,rs10512710,rs1057232,rs10793990,rs10793991,rs10793992,rs10805638,rs10805639,rs1	ARF6,BBS4,CEP250,CSNK1D,EHD1,FYB,GDF5,HIST1H1B,NCOA4,NUP214,PDE2A,PIK3R1,PTTG1IP,RPS11,RPS28,RPS29,TGFB1,TIMM23,TINF2,TNF
GO Biological Process	GO:0032103	positive regulation of response to external stimulus	1	0	0	0	3.61117	1529.7	5524	0.0287548	0.103839	76	3.01349e-05	0.38883	0.00511619	2.74979	7.63696	21	274	0.040619	0.0766423	rs10006364,rs10007443,rs10014994,rs10028187,rs10030403,rs10057600,rs10072596,rs10083235,rs10083291,rs10083295,rs10159840,rs10213539,rs10214565,rs10223101,rs10405403,rs10416269,rs10428850,rs1044507,rs10472333,rs10472334,rs10489636,rs10489637,rs10489638,rs1	ADAM8,AGER,AIF1,CD180,CPB2,FAM65B,GBP5,GPSM3,IL16,LY86,LY96,MYD88,PDE2A,PTGER4,SLAMF1,TGFB1,TLR2,TLR4,TLR9,TNF,UNC13B
GO Biological Process	GO:0002697	regulation of immune effector process	1	0	0	0	3.81986	1428.06	5455	0.0268443	0.102541	108	0.000224454	1	0.026816	2.27955	10.0897	23	362	0.0444874	0.0635359	rs10036335,rs10060185,rs10063121,rs10065588,rs10067174,rs10083235,rs10083291,rs10083295,rs10403336,rs10405403,rs10407216,rs10407379,rs10416007,rs10416269,rs10424009,rs10425535,rs10444818,rs10444819,rs10475918,rs10484566,rs10489636,rs10489637,rs10489638,rs	AGER,B2M,C7,C9,CD19,CD84,CPB2,DOCK2,HLA-DMB,HMOX1,ITGB2,MB21D1,MICB,NCR3,PRAM1,RIPK3,SLAMF1,SLAMF6,TGFB1,TLR4,TLR9,TMEM173,TNF
GO Biological Process	GO:0006886	intracellular protein transport	1	0	0	0	1.85989	2913.07	5418	0.054759	0.101846	3100	0.565461	1	1	0.982255	19.3433	19	694	0.0367505	0.0273775	rs10045011,rs10051776,rs10052584,rs10052597,rs10052600,rs10072172,rs10074503,rs10078717,rs10079385,rs10079613,rs10079798,rs10114313,rs10116616,rs10405403,rs10416269,rs10461999,rs10512710,rs1057232,rs10793990,rs10793991,rs10793992,rs10805638,rs10805639,rs1	EHD1,FYB,GDF5,NCOA4,NUP214,PDE2A,PIK3R1,PTTG1IP,RAB27A,RPS11,RPS28,RPS29,SEC24C,TBC1D2,TGFB1,TIMM23,TNF,UNC93B1,USP6NL
GO Biological Process	GO:1902582	single-organism intracellular transport	1	0	0	0	1.94014	2735.88	5308	0.0514283	0.0997782	755	0.0619184	1	1	1.40012	17.1414	24	615	0.0464217	0.0390244	rs10045011,rs10051776,rs10052584,rs10052597,rs10052600,rs10072172,rs10074503,rs10078717,rs10079385,rs10079613,rs10079798,rs10114313,rs10116616,rs10405403,rs10416269,rs10461999,rs10512710,rs1057141,rs1057232,rs10793990,rs10793991,rs10793992,rs10805638,rs10	ATP5E,BBS4,FYB,GDF5,LAT,LAT2,LDLRAP1,NUP210,NUP214,PIK3R1,PTTG1IP,RAB27A,RPS11,RPS28,RPS29,SEC24C,SPG11,STOML2,TAP1,TAP2,TGFB1,TIMM23,TNF,UNC13B
GO Biological Process	GO:0045089	positive regulation of innate immune response	1	0	0	0	4.37942	1193.99	5229	0.0224443	0.0982932	72	2.06153e-05	0.265999	0.00369444	2.74069	8.02717	22	288	0.0425532	0.0763889	rs10006364,rs10007443,rs10014994,rs10028187,rs10030403,rs10159840,rs10213539,rs10223101,rs10484566,rs1052248,rs1053752,rs1055880,rs1057141,rs1057149,rs1057373,rs10753887,rs10797078,rs10801723,rs10818073,rs10854466,rs10896286,rs10908787,rs10908788,rs109400	ADAM8,C1orf106,CD180,GBP5,HMGB2,ITGB2,LY96,MB21D1,MYD88,NCR3,NLRC4,PIK3AP1,PSMB8,PSMB9,SLAMF6,TLR2,TLR4,TLR9,TMEM173,TRIM5,TXK,UNC93B1
GO Biological Process	GO:1905114	cell surface receptor signaling pathway involved in cell-cell signaling	1	0	0	0	1.88076	2737.2	5148	0.051453	0.0967706	2022	0.28732	1	1	1.1931	11.7342	14	421	0.0270793	0.0332542	rs10006364,rs10007443,rs10012763,rs10014994,rs10016721,rs10028187,rs10030403,rs10057600,rs10072596,rs10131741,rs10131829,rs10132329,rs10132624,rs10134588,rs10136089,rs10138343,rs10139958,rs10140363,rs10143525,rs10144086,rs10147454,rs10150940,rs10151086,rs	AGO1,AGO2,AGO4,CCDC88C,CHRNA1,CHRNA9,CSNK1D,DAB2,KIAA0922,MOV10,PLCB2,PSMB8,PSMB9,TNRC6C
GO Biological Process	GO:0043254	regulation of protein complex assembly	1	0	0	0	2.51977	2022.41	5096	0.0380166	0.0957931	411	0.0242858	1	0.762432	1.66875	10.7865	18	387	0.0348162	0.0465116	rs10003654,rs10008828,rs10026212,rs10026284,rs10045011,rs10051776,rs10052584,rs10052597,rs10052600,rs10057600,rs10072172,rs10072596,rs10074503,rs10078717,rs10079385,rs10079613,rs10079798,rs10083235,rs10083291,rs10083295,rs10214565,rs10405403,rs10416269,rs	AP1AR,ARF6,BBS4,CAPZA1,EVL,GBP5,LCP1,LRRC16A,PMEPA1,PTGER4,RICTOR,TFIP11,TGFB1,TLR4,TNF,TRIM27,TWF2,UNC13B
GO Biological Process	GO:0006022	aminoglycan metabolic process	1	0	0	0	4.04198	1232.32	4981	0.0231647	0.0936313	346	0.0149535	1	0.557644	2.22846	4.48741	10	161	0.0193424	0.0621118	rs1005922,rs1014046,rs10161421,rs10405403,rs10416269,rs10421104,rs10507179,rs10507180,rs10507181,rs10735397,rs10746001,rs10746003,rs10764740,rs10764741,rs10764742,rs10764743,rs10778334,rs10778335,rs10778336,rs10778337,rs10778338,rs10778341,rs10778342,rs10	ACAN,B3GNT8,B4GALT2,B4GALT5,CD44,CHST11,CHST15,CTBS,MKI67,TGFB1
GO Biological Process	GO:0050727	regulation of inflammatory response	1	0	0	0	3.44332	1443.38	4970	0.0271321	0.0934246	87	8.3168e-05	1	0.0123347	2.49784	8.80759	22	316	0.0425532	0.0696202	rs10006364,rs10007443,rs10014994,rs10028187,rs10030403,rs10045011,rs10051776,rs10052584,rs10052597,rs10052600,rs10057600,rs10072172,rs10072596,rs10074503,rs10078717,rs10079385,rs10079613,rs10079798,rs10083235,rs10083291,rs10083295,rs10159840,rs10213539,rs	ADAM8,AGER,C7,C9,CASP1,CASP4,CASP5,CD19,CPB2,GBP5,GPSM3,MYD88,PDE2A,PIK3AP1,PTGER4,RICTOR,SCGB1A1,TLR2,TLR4,TLR9,TNF,TNFAIP8L2
GO Biological Process	GO:1902105	regulation of leukocyte differentiation	1	0	0	0	3.25651	1524.33	4964	0.0286539	0.0933118	311	0.0114141	1	0.473556	1.99323	7.02377	14	252	0.0270793	0.0555556	rs10006364,rs10007443,rs10014994,rs10028187,rs10030403,rs10131741,rs10131829,rs10132329,rs10132624,rs10134588,rs10136089,rs10138343,rs10139958,rs10140363,rs10143525,rs10144086,rs10147454,rs10150940,rs10151086,rs10151453,rs10159840,rs10213539,rs10405403,rs	ADAM8,AGER,EVI2B,FOXN1,GPR68,KIAA0922,NFKBID,PIK3R1,TESC,TGFB1,TLR4,TLR9,TNF,TYROBP
GO Biological Process	GO:0044764	multi-organism cellular process	1	0	0	0	1.95552	2525.67	4939	0.0474767	0.0928418	530	0.0337618	1	0.82194	1.46672	17.7267	26	636	0.0502901	0.0408805	rs10114313,rs10116616,rs10405403,rs10416269,rs10484566,rs10489636,rs10489637,rs10489638,rs1049281,rs1049579,rs1049645,rs1049650,rs1049663,rs1049668,rs1049709,rs1049724,rs1049853,rs1050105,rs1050106,rs1050118,rs1050180,rs1050276,rs1050317,rs1050320,rs10503	BIN1,C9,CRTC2,HLA-B,HLA-DRA,IL16,MICB,NUP210,NUP214,NXF1,PCSK5,PIK3R1,PSMB8,PSMB9,RPS11,RPS28,RPS29,SLAMF1,SPEN,TAP1,TAP2,TGFB1,TMEM173,TRIM22,TRIM5,USP6NL
GO Biological Process	GO:0044403	symbiosis, encompassing mutualism through parasitism	1	0	0	0	1.79059	2758.31	4939	0.0518498	0.0928418	808	0.0743857	1	1	1.35193	19.2318	26	690	0.0502901	0.0376812	rs10114313,rs10116616,rs10405403,rs10416269,rs10484566,rs10489636,rs10489637,rs10489638,rs1049281,rs1049579,rs1049645,rs1049650,rs1049663,rs1049668,rs1049709,rs1049724,rs1049853,rs1050105,rs1050106,rs1050118,rs1050180,rs1050276,rs1050317,rs1050320,rs10503	BIN1,C9,CRTC2,HLA-B,HLA-DRA,IL16,MICB,NUP210,NUP214,NXF1,PCSK5,PIK3R1,PSMB8,PSMB9,RPS11,RPS28,RPS29,SLAMF1,SPEN,TAP1,TAP2,TGFB1,TMEM173,TRIM22,TRIM5,USP6NL
GO Biological Process	GO:0016032	viral process	1	0	0	0	1.98271	2481.96	4921	0.0466551	0.0925035	599	0.0449302	1	0.967838	1.43743	17.3922	25	624	0.0483559	0.0400641	rs10114313,rs10116616,rs10405403,rs10416269,rs10484566,rs10489636,rs10489637,rs10489638,rs1049281,rs1049579,rs1049645,rs1049650,rs1049663,rs1049668,rs1049709,rs1049724,rs1049853,rs1050105,rs1050106,rs1050118,rs1050180,rs1050276,rs1050317,rs1050320,rs10503	BIN1,CRTC2,HLA-B,HLA-DRA,IL16,MICB,NUP210,NUP214,NXF1,PCSK5,PIK3R1,PSMB8,PSMB9,RPS11,RPS28,RPS29,SLAMF1,SPEN,TAP1,TAP2,TGFB1,TMEM173,TRIM22,TRIM5,USP6NL
GO Biological Process	GO:0005975	carbohydrate metabolic process	1	0	0	0	2.3083	2083.78	4810	0.0391703	0.0904169	1104	0.107589	1	1	1.37699	13.072	18	469	0.0348162	0.0383795	rs1005922,rs1014046,rs10161421,rs10261516,rs10271421,rs10421104,rs10491722,rs10507179,rs10507180,rs10507181,rs10735397,rs10746001,rs10746003,rs10778334,rs10778335,rs10778336,rs10778337,rs10778338,rs10778341,rs10778342,rs10778344,rs10778347,rs10861220,rs10	ADPGK,B3GNT8,B4GALT2,B4GALT5,CHST11,CHST15,CRTC2,CTBS,EDEM1,GALNT3,GALNT7,MAN1C1,MGAT1,NANS,PCK1,PGAM2,PGM2L1,TNF
GO Biological Process	GO:0090287	regulation of cellular response to growth factor stimulus	1	0	0	0	2.42177	1982.02	4800	0.0372574	0.090229	3435	0.670497	1	1	0.889541	6.74505	6	242	0.0116054	0.0247934	rs10010420,rs10057600,rs1005922,rs10072596,rs1014046,rs10161421,rs10405403,rs10416269,rs10472333,rs10507179,rs10507180,rs10507181,rs10512737,rs10735397,rs10746001,rs10746003,rs10778334,rs10778335,rs10778336,rs10778337,rs10778338,rs10778341,rs10778342,rs10	CHST11,DAB2,GDF5,HTRA3,PMEPA1,TGFB1
GO Biological Process	GO:0090092	regulation of transmembrane receptor protein serine/threonine kinase signaling pathway	1	0	0	0	3.0925	1552.14	4800	0.0291767	0.090229	3011	0.537876	1	1	1.02023	5.88102	6	211	0.0116054	0.028436	rs10010420,rs10057600,rs1005922,rs10072596,rs1014046,rs10161421,rs10405403,rs10416269,rs10472333,rs10507179,rs10507180,rs10507181,rs10512737,rs10735397,rs10746001,rs10746003,rs10778334,rs10778335,rs10778336,rs10778337,rs10778338,rs10778341,rs10778342,rs10	CHST11,DAB2,GDF5,HTRA3,PMEPA1,TGFB1
GO Biological Process	GO:1903844	regulation of cellular response to transforming growth factor beta stimulus	1	0	0	0	7.73218	620.653	4799	0.0116668	0.0902102	1342	0.155935	1	1	1.75873	2.84296	5	102	0.00967118	0.0490196	rs10010420,rs10057600,rs1005922,rs10072596,rs1014046,rs10161421,rs10405403,rs10416269,rs10472333,rs10507179,rs10507180,rs10507181,rs10512737,rs10735397,rs10746001,rs10746003,rs10778334,rs10778335,rs10778336,rs10778337,rs10778338,rs10778341,rs10778342,rs10	CHST11,DAB2,HTRA3,PMEPA1,TGFB1
GO Biological Process	GO:0017015	regulation of transforming growth factor beta receptor signaling pathway	1	0	0	0	7.77934	616.891	4799	0.0115961	0.0902102	1310	0.147136	1	1	1.79391	2.78721	5	100	0.00967118	0.05	rs10010420,rs10057600,rs1005922,rs10072596,rs1014046,rs10161421,rs10405403,rs10416269,rs10472333,rs10507179,rs10507180,rs10507181,rs10512737,rs10735397,rs10746001,rs10746003,rs10778334,rs10778335,rs10778336,rs10778337,rs10778338,rs10778341,rs10778342,rs10	CHST11,DAB2,HTRA3,PMEPA1,TGFB1
GO Biological Process	GO:1903510	mucopolysaccharide metabolic process	1	0	0	0	5.99381	799.825	4794	0.0150349	0.0901162	309	0.0112609	1	0.470225	2.63326	3.03806	8	109	0.0154739	0.0733945	rs1005922,rs1014046,rs10161421,rs10405403,rs10416269,rs10507179,rs10507180,rs10507181,rs10735397,rs10746001,rs10746003,rs10764740,rs10764741,rs10764742,rs10764743,rs10778334,rs10778335,rs10778336,rs10778337,rs10778338,rs10778341,rs10778342,rs10778344,rs10	ACAN,B4GALT2,B4GALT5,CD44,CHST11,CHST15,MKI67,TGFB1
GO Biological Process	GO:0030203	glycosaminoglycan metabolic process	1	0	0	0	3.92882	1220.21	4794	0.0229372	0.0901162	775	0.0668715	1	1	1.8638	4.29231	8	154	0.0154739	0.0519481	rs1005922,rs1014046,rs10161421,rs10405403,rs10416269,rs10507179,rs10507180,rs10507181,rs10735397,rs10746001,rs10746003,rs10764740,rs10764741,rs10764742,rs10764743,rs10778334,rs10778335,rs10778336,rs10778337,rs10778338,rs10778341,rs10778342,rs10778344,rs10	ACAN,B4GALT2,B4GALT5,CD44,CHST11,CHST15,MKI67,TGFB1
GO Biological Process	GO:0002768	immune response-regulating cell surface receptor signaling pathway	1	0	0	0	3.29277	1453.48	4786	0.0273222	0.0899658	131	0.000617649	1	0.060836	2.26361	8.83546	20	317	0.0386847	0.0630915	rs10045011,rs10051776,rs10052584,rs10052597,rs10052600,rs10072172,rs10074503,rs10078717,rs10079385,rs10079613,rs10079798,rs10165817,rs10193966,rs10206978,rs10207092,rs10221651,rs1033402,rs10413584,rs10413903,rs10414029,rs10414662,rs10456045,rs10461999,rs1	BTN3A1,CD19,FCGRT,FYB,HLA-DQA1,HLA-DQA2,HLA-DRA,HLA-DRB5,LAT,LAT2,LILRA4,MICB,NCR3,PIK3R1,PSMB8,PSMB9,SLA2,STOML2,TXK,WIPF1
GO Biological Process	GO:0051249	regulation of lymphocyte activation	1	0	0	0	2.12407	2247.11	4773	0.0422404	0.0897214	74	2.31069e-05	0.298148	0.00402903	2.42177	11.1488	27	400	0.0522244	0.0675	rs10006364,rs10007443,rs10014994,rs10028187,rs10030403,rs10159840,rs10213539,rs10214565,rs10405403,rs10416269,rs10428850,rs10484566,rs10489636,rs10489637,rs10489638,rs1049053,rs1049055,rs1049056,rs1049057,rs1049059,rs1049061,rs1049068,rs1049070,rs1049072,	ADAM8,AGER,AIF1,BTN2A2,FAM65B,FOXN1,GNRH1,HLA-DMB,HLA-DQA1,HLA-DQA2,HLA-DRA,HLA-DRB5,KIAA0922,LAT,LST1,NFKBID,PIK3R1,RASAL3,RIPK3,SAMSN1,SCGB1A1,SLA2,SLAMF1,TGFB1,TLR4,TLR9,TNFAIP8L2
GO Biological Process	GO:0048562	embryonic organ morphogenesis	1	0	0	0	2.13388	2208.65	4713	0.0415176	0.0885936	4069	0.897166	1	1	0.636137	7.85994	5	282	0.00967118	0.0177305	rs10012763,rs10016721,rs10036335,rs1005922,rs10060185,rs10063121,rs10065588,rs10067174,rs1014046,rs10161421,rs10475918,rs10507179,rs10507180,rs10507181,rs10517539,rs1053509,rs10735397,rs10746001,rs10746003,rs10778334,rs10778335,rs10778336,rs10778337,rs107	BBS4,CHRNA9,CHST11,FOXI1,SOBP
GO Biological Process	GO:1903845	negative regulation of cellular response to transforming growth factor beta stimulus	1	0	0	0	12.6967	368.127	4674	0.00691995	0.0878605	1166	0.126265	1	1	2.07989	1.92318	4	69	0.00773694	0.057971	rs10010420,rs1005922,rs1014046,rs10161421,rs10405403,rs10416269,rs10507179,rs10507180,rs10507181,rs10735397,rs10746001,rs10746003,rs10778334,rs10778335,rs10778336,rs10778337,rs10778338,rs10778341,rs10778342,rs10778344,rs10778347,rs1078861,rs10861220,rs108	CHST11,HTRA3,PMEPA1,TGFB1
GO Biological Process	GO:0090288	negative regulation of cellular response to growth factor stimulus	1	0	0	0	4.47628	1044.17	4674	0.019628	0.0878605	2839	0.486044	1	1	1.1125	3.5955	4	129	0.00773694	0.0310078	rs10010420,rs1005922,rs1014046,rs10161421,rs10405403,rs10416269,rs10507179,rs10507180,rs10507181,rs10735397,rs10746001,rs10746003,rs10778334,rs10778335,rs10778336,rs10778337,rs10778338,rs10778341,rs10778342,rs10778344,rs10778347,rs1078861,rs10861220,rs108	CHST11,HTRA3,PMEPA1,TGFB1
GO Biological Process	GO:0090101	negative regulation of transmembrane receptor protein serine/threonine kinase signaling pathway	1	0	0	0	6.28078	744.175	4674	0.0139888	0.0878605	2246	0.342354	1	1	1.35389	2.95445	4	106	0.00773694	0.0377359	rs10010420,rs1005922,rs1014046,rs10161421,rs10405403,rs10416269,rs10507179,rs10507180,rs10507181,rs10735397,rs10746001,rs10746003,rs10778334,rs10778335,rs10778336,rs10778337,rs10778338,rs10778341,rs10778342,rs10778344,rs10778347,rs1078861,rs10861220,rs108	CHST11,HTRA3,PMEPA1,TGFB1
GO Biological Process	GO:0030512	negative regulation of transforming growth factor beta receptor signaling pathway	1	0	0	0	12.8278	364.365	4674	0.00684923	0.0878605	1134	0.116719	1	1	2.14198	1.86743	4	67	0.00773694	0.0597015	rs10010420,rs1005922,rs1014046,rs10161421,rs10405403,rs10416269,rs10507179,rs10507180,rs10507181,rs10735397,rs10746001,rs10746003,rs10778334,rs10778335,rs10778336,rs10778337,rs10778338,rs10778341,rs10778342,rs10778344,rs10778347,rs1078861,rs10861220,rs108	CHST11,HTRA3,PMEPA1,TGFB1
GO Biological Process	GO:0051260	protein homooligomerization	1	0	0	0	3.37885	1375.62	4648	0.0258585	0.0873717	369	0.0188828	1	0.660285	1.82431	8.22228	15	295	0.0290135	0.0508475	rs10131741,rs10131829,rs10132329,rs10132624,rs10134588,rs10136089,rs10138343,rs10139958,rs10140363,rs10143525,rs10144086,rs10147454,rs10150940,rs10151086,rs10151453,rs1045450,rs1046311,rs10470046,rs10484029,rs1060641,rs10801723,rs10897532,rs10897533,rs110	ACOT13,C9,CCDC88C,CRTC2,EHD1,EVL,GBP5,HMOX1,KCNJ12,KCNS1,LY6G6C,NLRC4,RIPK3,SLC1A2,TAF10
GO Biological Process	GO:0016055	Wnt signaling pathway	1	0	0	0	2.21316	2098.81	4645	0.0394527	0.0873153	1896	0.256875	1	1	1.24794	9.61588	12	345	0.0232108	0.0347826	rs10006364,rs10007443,rs10014994,rs10028187,rs10030403,rs10057600,rs10072596,rs10131741,rs10131829,rs10132329,rs10132624,rs10134588,rs10136089,rs10138343,rs10139958,rs10140363,rs10143525,rs10144086,rs10147454,rs10150940,rs10151086,rs10151453,rs10213539,rs	AGO1,AGO2,AGO4,CCDC88C,CSNK1D,DAB2,KIAA0922,MOV10,PLCB2,PSMB8,PSMB9,TNRC6C
GO Biological Process	GO:0044723	single-organism carbohydrate metabolic process	1	0	0	0	2.71244	1686.3	4574	0.0316986	0.0859807	1579	0.19911	1	1	1.30649	9.95035	13	357	0.0251451	0.0364146	rs1005922,rs1014046,rs10161421,rs10261516,rs10271421,rs10421104,rs10491722,rs10507179,rs10507180,rs10507181,rs10735397,rs10746001,rs10746003,rs10778334,rs10778335,rs10778336,rs10778337,rs10778338,rs10778341,rs10778342,rs10778344,rs10778347,rs10861220,rs10	ADPGK,B3GNT8,CHST11,CHST15,CRTC2,CTBS,EDEM1,MAN1C1,NANS,PCK1,PGAM2,PGM2L1,TNF
GO Biological Process	GO:0098542	defense response to other organism	1	0	0	0	3.59312	1251.84	4498	0.0235316	0.0845521	175	0.00146196	1	0.107792	1.98843	11.5669	23	415	0.0444874	0.0554217	rs10000856,rs10004280,rs10006364,rs10007443,rs10009261,rs10011243,rs10014994,rs10024792,rs10028187,rs10028655,rs10030403,rs10152473,rs10213539,rs10405403,rs10416269,rs10769181,rs1078238,rs10801723,rs10818073,rs10838553,rs10838554,rs10838556,rs10896286,rs1	EXOSC5,GBP6,HIST1H2BF,HIST1H2BI,HIST1H2BK,HMGB2,IRF2,IRF9,ISG20,MB21D1,MX1,MX2,MYD88,NLRC4,TGFB1,TLR2,TLR4,TLR9,TMEM173,TNF,TRIM22,TRIM5,UNC93B1
GO Biological Process	GO:0002521	leukocyte differentiation	1	0	0	0	2.51286	1777.26	4466	0.0334084	0.0839505	910	0.0813533	1	1	1.54442	8.41738	13	302	0.0251451	0.0430464	rs10006364,rs10007443,rs10012763,rs10014994,rs10016721,rs10028187,rs10030403,rs10036335,rs10057600,rs10060185,rs10063121,rs10065588,rs10067174,rs10072596,rs10213539,rs10405403,rs10416269,rs10444818,rs10444819,rs10472333,rs10472334,rs10475918,rs10489636,rs	B2M,CMTM7,DOCK2,FOXN1,PIK3R1,PTGER4,RHOH,RIPK3,SLAMF1,SLAMF6,TGFB1,TLR2,TNF
GO Biological Process	GO:0070486	leukocyte aggregation	1	0	0	0	3.40715	1309.89	4463	0.024623	0.0838941	85	7.1092e-05	0.9173	0.0107918	2.84496	6.32697	18	227	0.0348162	0.0792951	rs10012763,rs10016721,rs10036335,rs10057600,rs10060185,rs10063121,rs10065588,rs10067174,rs10072596,rs10083235,rs10083291,rs10083295,rs10116171,rs10118877,rs1033402,rs10405403,rs10416269,rs10444818,rs10444819,rs10456045,rs10472333,rs10472334,rs10475918,rs1	B2M,BTN3A1,CD44,CD7,DOCK2,FOXN1,LAT,LCP1,MICB,PTGER4,RAB27A,RHOH,RIPK3,SEMA4D,SLA2,SLAMF6,STOML2,TGFB1
GO Biological Process	GO:0045637	regulation of myeloid cell differentiation	1	0	0	0	3.4605	1287.96	4457	0.0242108	0.0837814	12	3.38674e-09	4.3699e-05	3.64159e-06	3.90306	6.66144	26	239	0.0502901	0.108787	rs10131741,rs10131829,rs10132329,rs10132624,rs10134588,rs10136089,rs10138343,rs10139958,rs10140363,rs10143525,rs10144086,rs10147454,rs10150940,rs10151086,rs10151453,rs10276583,rs10444818,rs10444819,rs1046311,rs10484029,rs10484435,rs10818073,rs111227967,rs	AGO1,AGO4,B2M,EIF6,ENSG00000272333,EVI2B,GPR68,HIST1H3B,HIST1H3D,HIST1H3F,HIST1H3G,HIST1H3H,HIST1H3I,HIST1H3J,HIST1H4B,HIST1H4I,HIST1H4L,HMGB2,KMT2E,MOV10,PIK3R1,TESC,TLR4,TNF,TNRC6C,TYROBP
GO Biological Process	GO:0031334	positive regulation of protein complex assembly	1	0	0	0	3.90478	1137.58	4442	0.0213839	0.0834994	549	0.0369136	1	0.867572	1.85286	5.93676	11	213	0.0212766	0.0516432	rs10045011,rs10051776,rs10052584,rs10052597,rs10052600,rs10072172,rs10074503,rs10078717,rs10079385,rs10079613,rs10079798,rs10083235,rs10083291,rs10083295,rs10214565,rs10405403,rs10416269,rs10428850,rs10461999,rs10492449,rs10512710,rs1061625,rs10801723,rs1	ARF6,EVL,GBP5,LCP1,LRRC16A,RICTOR,TGFB1,TLR4,TNF,TRIM27,UNC13B
GO Biological Process	GO:0051090	regulation of sequence-specific DNA binding transcription factor activity	1	0	0	0	2.01925	2193.89	4430	0.04124	0.0832738	165	0.00113058	1	0.0884115	2.06628	10.6471	22	382	0.0425532	0.0575916	rs10006364,rs10007443,rs10014994,rs10028187,rs10030403,rs10159840,rs10213539,rs10405403,rs10416269,rs10491722,rs1054680,rs1061625,rs10767979,rs10769181,rs10818073,rs10838553,rs10838554,rs10838556,rs10854466,rs10895762,rs10895763,rs10985065,rs10985082,rs11	ADAM8,ADORA3,AGER,CARD16,CRTC2,HMOX1,ITGB2,MYD88,NFKBID,NLRC4,RIPK3,TGFB1,TLR2,TLR4,TLR9,TNF,TRIM14,TRIM21,TRIM22,TRIM27,TRIM38,TRIM5
GO Biological Process	GO:0002429	immune response-activating cell surface receptor signaling pathway	1	0	0	0	3.55414	1234.9	4389	0.0232132	0.0825031	164	0.00112247	1	0.0883124	2.26599	7.94355	18	285	0.0348162	0.0631579	rs10045011,rs10051776,rs10052584,rs10052597,rs10052600,rs10072172,rs10074503,rs10078717,rs10079385,rs10079613,rs10079798,rs10165817,rs10193966,rs10206978,rs10207092,rs10221651,rs1033402,rs10456045,rs10461999,rs10484566,rs1049053,rs1049055,rs1049056,rs1049	BTN3A1,CD19,FYB,HLA-DQA1,HLA-DQA2,HLA-DRA,HLA-DRB5,LAT,LAT2,MICB,NCR3,PIK3R1,PSMB8,PSMB9,SLA2,STOML2,TXK,WIPF1
GO Biological Process	GO:0060173	limb development	1	0	0	0	2.61234	1653.31	4319	0.0310784	0.0811873	2968	0.53051	1	1	1.03694	4.82188	5	173	0.00967118	0.0289017	rs1005922,rs1014046,rs10161421,rs10507179,rs10507180,rs10507181,rs1052199,rs10735397,rs10746001,rs10746003,rs10778334,rs10778335,rs10778336,rs10778337,rs10778338,rs10778341,rs10778342,rs10778344,rs10778347,rs10781267,rs10861220,rs10861224,rs10861225,rs108	CHST11,FOXN1,GDF5,PBX2,PCSK5
GO Biological Process	GO:1903037	regulation of leukocyte cell-cell adhesion	1	0	0	0	2.36985	1822.06	4318	0.0342505	0.0811685	65	1.38874e-05	0.179189	0.00275675	2.66587	9.0027	24	323	0.0464217	0.0743034	rs10006364,rs10007443,rs10014994,rs10028187,rs10030403,rs10159840,rs10213539,rs10214565,rs10405403,rs10416269,rs10428850,rs10484566,rs10489636,rs10489637,rs10489638,rs1049053,rs1049055,rs1049056,rs1049057,rs1049059,rs1049061,rs1049068,rs1049070,rs1049072,	ADAM8,AGER,AIF1,BTN2A2,CD44,FAM65B,FOXN1,GNRH1,HLA-DMB,HLA-DQA1,HLA-DQA2,HLA-DRA,HLA-DRB5,KIAA0922,LAT,NFKBID,PIK3R1,RASAL3,RIPK3,SCGB1A1,SLAMF1,TGFB1,TNF,TNFAIP8L2
GO Biological Process	GO:0072594	establishment of protein localization to organelle	1	0	0	0	2.68528	1589.03	4267	0.0298702	0.0802098	1281	0.141114	1	1	1.37993	10.1455	14	364	0.0270793	0.0384615	rs10045011,rs10051776,rs10052584,rs10052597,rs10052600,rs10072172,rs10074503,rs10078717,rs10079385,rs10079613,rs10079798,rs10114313,rs10116616,rs10405403,rs10416269,rs10461999,rs10512710,rs1057232,rs10793990,rs10793991,rs10793992,rs10805638,rs10805639,rs1	FYB,GDF5,HIST1H1B,NCOA4,NUP214,PDE2A,PIK3R1,PTTG1IP,RPS11,RPS28,RPS29,TGFB1,TIMM23,TNF
GO Biological Process	GO:0016051	carbohydrate biosynthetic process	1	0	0	0	6.59429	646.62	4264	0.012155	0.0801534	371	0.0191718	1	0.666776	2.39188	3.34465	8	120	0.0154739	0.0666667	rs1005922,rs1014046,rs10161421,rs10261516,rs10271421,rs10421104,rs10491722,rs10507179,rs10507180,rs10507181,rs10735397,rs10746001,rs10746003,rs10778334,rs10778335,rs10778336,rs10778337,rs10778338,rs10778341,rs10778342,rs10778344,rs10778347,rs10861220,rs10	B3GNT8,CHST11,CHST15,CRTC2,NANS,PCK1,PGAM2,PGM2L1
GO Biological Process	GO:0035108	limb morphogenesis	1	0	0	0	2.76401	1535.82	4245	0.0288698	0.0797962	3179	0.589066	1	1	0.976276	4.0972	4	147	0.00773694	0.0272109	rs1005922,rs1014046,rs10161421,rs10507179,rs10507180,rs10507181,rs1052199,rs10735397,rs10746001,rs10746003,rs10778334,rs10778335,rs10778336,rs10778337,rs10778338,rs10778341,rs10778342,rs10778344,rs10778347,rs10781267,rs10861220,rs10861224,rs10861225,rs108	CHST11,GDF5,PBX2,PCSK5
GO Biological Process	GO:0006605	protein targeting	1	0	0	0	2.41935	1749.23	4232	0.0328816	0.0795519	1671	0.207121	1	1	1.28136	10.9259	14	392	0.0270793	0.0357143	rs10045011,rs10051776,rs10052584,rs10052597,rs10052600,rs10072172,rs10074503,rs10078717,rs10079385,rs10079613,rs10079798,rs10114313,rs10116616,rs10405403,rs10416269,rs10461999,rs10512710,rs1057232,rs10793990,rs10793991,rs10793992,rs10805638,rs10805639,rs1	FYB,GDF5,NCOA4,NUP214,PDE2A,PIK3R1,PTTG1IP,RAB27A,RPS11,RPS28,RPS29,TGFB1,TIMM23,TNF
GO Biological Process	GO:0009101	glycoprotein biosynthetic process	1	0	0	0	2.06639	2042.69	4221	0.038398	0.0793451	2069	0.294928	1	1	1.21809	9.03057	11	324	0.0212766	0.0339506	rs1005922,rs1014046,rs10161421,rs10421104,rs10507179,rs10507180,rs10507181,rs10735397,rs10746001,rs10746003,rs10778334,rs10778335,rs10778336,rs10778337,rs10778338,rs10778341,rs10778342,rs10778344,rs10778347,rs10861220,rs10861224,rs10861225,rs10861226,rs10	B3GNT8,B4GALT2,B4GALT5,CHST11,CHST15,EDEM1,GALNT3,GALNT7,GYLTL1B,MAN1C1,MGAT1
GO Biological Process	GO:0050863	regulation of T cell activation	1	0	0	0	2.52258	1670.52	4214	0.0314018	0.0792135	83	5.69815e-05	0.735232	0.00885821	2.56272	8.58461	22	308	0.0425532	0.0714286	rs10006364,rs10007443,rs10014994,rs10028187,rs10030403,rs10159840,rs10213539,rs10214565,rs10405403,rs10416269,rs10428850,rs10484566,rs10489636,rs10489637,rs10489638,rs1049053,rs1049055,rs1049056,rs1049057,rs1049059,rs1049061,rs1049068,rs1049070,rs1049072,	ADAM8,AGER,AIF1,BTN2A2,FAM65B,FOXN1,GNRH1,HLA-DMB,HLA-DQA1,HLA-DQA2,HLA-DRA,HLA-DRB5,KIAA0922,LAT,NFKBID,PIK3R1,RASAL3,RIPK3,SCGB1A1,SLAMF1,TGFB1,TNFAIP8L2
GO Biological Process	GO:0048706	embryonic skeletal system development	1	0	0	0	3.77643	1112.16	4200	0.0209061	0.0789503	3957	0.861009	1	1	0.583384	3.42827	2	123	0.00386847	0.0162602	rs1005922,rs1014046,rs10161421,rs10507179,rs10507180,rs10507181,rs1052199,rs10735397,rs10746001,rs10746003,rs10778334,rs10778335,rs10778336,rs10778337,rs10778338,rs10778341,rs10778342,rs10778344,rs10778347,rs10781267,rs10861220,rs10861224,rs10861225,rs108	CHST11,PCSK5
GO Biological Process	GO:0051169	nuclear transport	1	0	0	0	3.17604	1317.37	4184	0.0247634	0.0786496	2000	0.280502	1	1	1.25011	7.9993	10	287	0.0193424	0.0348432	rs10045011,rs10051776,rs10052584,rs10052597,rs10052600,rs10072172,rs10074503,rs10078717,rs10079385,rs10079613,rs10079798,rs10114313,rs10116616,rs10405403,rs10416269,rs10461999,rs10512710,rs10793990,rs10793991,rs10793992,rs10805638,rs10805639,rs10854466,rs	EIF6,FYB,GDF5,NUP210,NUP214,NXF1,PIK3R1,PTTG1IP,TGFB1,TNF
GO Biological Process	GO:0006913	nucleocytoplasmic transport	1	0	0	0	3.32443	1258.56	4184	0.0236581	0.0786496	1890	0.256194	1	1	1.28136	7.80419	10	280	0.0193424	0.0357143	rs10045011,rs10051776,rs10052584,rs10052597,rs10052600,rs10072172,rs10074503,rs10078717,rs10079385,rs10079613,rs10079798,rs10114313,rs10116616,rs10405403,rs10416269,rs10461999,rs10512710,rs10793990,rs10793991,rs10793992,rs10805638,rs10805639,rs10854466,rs	EIF6,FYB,GDF5,NUP210,NUP214,NXF1,PIK3R1,PTTG1IP,TGFB1,TNF
GO Biological Process	GO:0051091	positive regulation of sequence-specific DNA binding transcription factor activity	1	0	0	0	3.08895	1353.86	4182	0.0254494	0.078612	82	5.15922e-05	0.665695	0.00811823	2.81688	6.74505	19	242	0.0367505	0.0785124	rs10006364,rs10007443,rs10014994,rs10028187,rs10030403,rs10159840,rs10213539,rs10405403,rs10416269,rs10491722,rs1061625,rs10767979,rs10769181,rs10818073,rs10838553,rs10838554,rs10838556,rs10854466,rs10895762,rs10895763,rs10985065,rs10985082,rs11032079,rs1	ADAM8,AGER,CARD16,CRTC2,ITGB2,MYD88,NLRC4,RIPK3,TGFB1,TLR2,TLR4,TLR9,TNF,TRIM14,TRIM21,TRIM22,TRIM27,TRIM38,TRIM5
GO Biological Process	GO:0032970	regulation of actin filament-based process	1	0	0	0	2.12164	1963.58	4166	0.0369108	0.0783112	308	0.0112207	1	0.470066	1.85389	9.16993	17	329	0.032882	0.0516717	rs10003654,rs10008828,rs10026212,rs10026284,rs10045011,rs10051776,rs10052584,rs10052597,rs10052600,rs10057600,rs10072172,rs10072596,rs10074503,rs10078717,rs10079385,rs10079613,rs10079798,rs10214565,rs10405403,rs10416269,rs10428850,rs10461999,rs10472333,rs	AP1AR,ARAP1,ARF6,BBS4,CAPZA1,EVL,KCNE3,LRRC16A,PDXP,PIK3R1,PTGER4,RICTOR,S100A10,SH3BP1,TGFB1,TRIM27,TWF2
GO Biological Process	GO:0002218	activation of innate immune response	1	0	0	0	4.328	961.876	4163	0.0180811	0.0782548	170	0.00129653	1	0.0984066	2.37211	6.74505	16	242	0.0309478	0.0661157	rs10006364,rs10007443,rs10014994,rs10028187,rs10030403,rs10213539,rs10223101,rs10484566,rs1053752,rs1057141,rs1057149,rs1057373,rs10753887,rs10818073,rs10854466,rs10896286,rs10940094,rs11038711,rs11088969,rs111231606,rs111240027,rs111317577,rs111332155,rs	C1orf106,CD180,ITGB2,LY96,MB21D1,MYD88,NLRC4,PIK3AP1,PSMB8,PSMB9,TLR2,TLR4,TLR9,TMEM173,TRIM5,UNC93B1
GO Biological Process	GO:0071346	cellular response to interferon-gamma	1	0	0	0	9.27845	447.165	4149	0.00840568	0.0779916	7	1.02921e-09	1.32799e-05	1.89713e-06	5.63376	3.37253	19	121	0.0367505	0.157025	rs10000856,rs10004280,rs10009261,rs10011243,rs10024792,rs10028655,rs10172069,rs10444818,rs10444819,rs1049053,rs1049055,rs1049056,rs1049057,rs1049059,rs1049061,rs1049068,rs1049070,rs1049072,rs1049073,rs1049074,rs1049082,rs1049083,rs1049281,rs1049579,rs1049	AIF1,B2M,CASP1,CD44,GBP5,GBP6,HLA-B,HLA-DQA1,HLA-DQA2,HLA-DRA,HLA-DRB5,IRF2,IRF9,NMI,TRIM21,TRIM22,TRIM38,TRIM5,XCL2
GO Biological Process	GO:0034341	response to interferon-gamma	1	0	0	0	7.80863	531.335	4149	0.00998788	0.0779916	15	1.57836e-08	0.000203655	1.3577e-05	4.8006	3.95784	19	142	0.0367505	0.133803	rs10000856,rs10004280,rs10009261,rs10011243,rs10024792,rs10028655,rs10172069,rs10444818,rs10444819,rs1049053,rs1049055,rs1049056,rs1049057,rs1049059,rs1049061,rs1049068,rs1049070,rs1049072,rs1049073,rs1049074,rs1049082,rs1049083,rs1049281,rs1049579,rs1049	AIF1,B2M,CASP1,CD44,GBP5,GBP6,HLA-B,HLA-DQA1,HLA-DQA2,HLA-DRA,HLA-DRB5,IRF2,IRF9,NMI,TRIM21,TRIM22,TRIM38,TRIM5,XCL2
GO Biological Process	GO:0032956	regulation of actin cytoskeleton organization	1	0	0	0	2.50727	1652.8	4144	0.0310688	0.0778977	254	0.00714204	1	0.36281	1.99323	8.02717	16	288	0.0309478	0.0555556	rs10003654,rs10008828,rs10026212,rs10026284,rs10045011,rs10051776,rs10052584,rs10052597,rs10052600,rs10057600,rs10072172,rs10072596,rs10074503,rs10078717,rs10079385,rs10079613,rs10079798,rs10214565,rs10405403,rs10416269,rs10428850,rs10461999,rs10472333,rs	AP1AR,ARAP1,ARF6,BBS4,CAPZA1,EVL,LRRC16A,PDXP,PIK3R1,PTGER4,RICTOR,S100A10,SH3BP1,TGFB1,TRIM27,TWF2
GO Biological Process	GO:0061448	connective tissue development	1	0	0	0	2.56609	1613.35	4140	0.0303272	0.0778225	2784	0.47599	1	1	1.08722	5.51868	6	198	0.0116054	0.030303	rs1005922,rs1014046,rs10161421,rs10405403,rs10416269,rs10507179,rs10507180,rs10507181,rs10735397,rs10746001,rs10746003,rs10778334,rs10778335,rs10778336,rs10778337,rs10778338,rs10778341,rs10778342,rs10778344,rs10778347,rs10861220,rs10861224,rs10861225,rs10	ARRDC3,BBS4,CD44,CHST11,GDF5,TGFB1
GO Biological Process	GO:0051216	cartilage development	1	0	0	0	3.25644	1262.42	4111	0.0237306	0.0772773	3266	0.615461	1	1	0.944162	4.23656	4	152	0.00773694	0.0263158	rs1005922,rs1014046,rs10161421,rs10405403,rs10416269,rs10507179,rs10507180,rs10507181,rs10735397,rs10746001,rs10746003,rs10778334,rs10778335,rs10778336,rs10778337,rs10778338,rs10778341,rs10778342,rs10778344,rs10778347,rs10861220,rs10861224,rs10861225,rs10	CD44,CHST11,GDF5,TGFB1
GO Biological Process	GO:0051092	positive regulation of NF-kappaB transcription factor activity	1	0	0	0	5.87701	693.72	4077	0.0130403	0.0766382	43	1.69548e-06	0.0218768	0.000508763	4.12986	3.87423	16	139	0.0309478	0.115108	rs10006364,rs10007443,rs10014994,rs10028187,rs10030403,rs10159840,rs10213539,rs10405403,rs10416269,rs10491722,rs10769181,rs10818073,rs10838553,rs10838554,rs10838556,rs10854466,rs10895762,rs10895763,rs10985065,rs10985082,rs11038711,rs11038738,rs11038760,rs	ADAM8,AGER,CARD16,ITGB2,MYD88,NLRC4,RIPK3,TGFB1,TLR2,TLR4,TLR9,TNF,TRIM14,TRIM22,TRIM38,TRIM5
GO Biological Process	GO:0030031	cell projection assembly	1	0	0	0	1.99207	2040.09	4064	0.0383489	0.0763938	2819	0.479648	1	1	1.04499	11.4833	12	412	0.0232108	0.0291262	rs10214565,rs1025497,rs10261516,rs10271421,rs10401703,rs10410590,rs10415085,rs10415433,rs10416222,rs10416246,rs10416813,rs10428850,rs10806996,rs10897532,rs10897533,rs10946736,rs10946741,rs10951754,rs111227039,rs111292162,rs111324734,rs111357901,rs11139347	AIF1,B9D2,BBS4,CEP250,CSNK1D,DBNL,DNAJB13,EHD1,FXYD5,LRRC16A,SH3BP1,TTYH1
GO Biological Process	GO:0002062	chondrocyte differentiation	1	0	0	0	5.76796	701.981	4049	0.0131956	0.0761119	1891	0.256542	1	1	1.70848	1.75594	3	63	0.00580271	0.0476191	rs1005922,rs1014046,rs10161421,rs10405403,rs10416269,rs10507179,rs10507180,rs10507181,rs10735397,rs10746001,rs10746003,rs10778334,rs10778335,rs10778336,rs10778337,rs10778338,rs10778341,rs10778342,rs10778344,rs10778347,rs10861220,rs10861224,rs10861225,rs10	CHST11,GDF5,TGFB1
GO Biological Process	GO:0048705	skeletal system morphogenesis	1	0	0	0	2.59576	1559.46	4048	0.0293144	0.0760931	4274	0.981446	1	1	0.343332	5.82527	2	209	0.00386847	0.00956938	rs1005922,rs1014046,rs10161421,rs10405403,rs10416269,rs10507179,rs10507180,rs10507181,rs10735397,rs10746001,rs10746003,rs10778334,rs10778335,rs10778336,rs10778337,rs10778338,rs10778341,rs10778342,rs10778344,rs10778347,rs10861220,rs10861224,rs10861225,rs10	CHST11,TGFB1
GO Biological Process	GO:1904888	cranial skeletal system development	1	0	0	0	6.72265	602.144	4048	0.0113189	0.0760931	3020	0.544442	1	1	1.10394	1.81169	2	65	0.00386847	0.0307692	rs1005922,rs1014046,rs10161421,rs10405403,rs10416269,rs10507179,rs10507180,rs10507181,rs10735397,rs10746001,rs10746003,rs10778334,rs10778335,rs10778336,rs10778337,rs10778338,rs10778341,rs10778342,rs10778344,rs10778347,rs10861220,rs10861224,rs10861225,rs10	CHST11,TGFB1
GO Biological Process	GO:0032535	regulation of cellular component size	1	0	0	0	2.08147	1918.36	3993	0.0360607	0.0750592	1552	0.190025	1	1	1.33707	8.97482	12	322	0.0232108	0.0372671	rs10003654,rs10008828,rs10026212,rs10026284,rs10045011,rs10051776,rs10052584,rs10052597,rs10052600,rs10072172,rs10074503,rs10078717,rs10079385,rs10079613,rs10079798,rs10116171,rs10118877,rs10214565,rs10428850,rs10461999,rs10512710,rs1061625,rs10805638,rs1	AP1AR,ARF6,BBS4,CAPZA1,EVL,LRRC16A,PDXP,RICTOR,SEMA4D,SH3BP1,TRIM27,TWF2
GO Biological Process	GO:0006790	sulfur compound metabolic process	1	0	0	0	2.07485	1924.48	3993	0.0361758	0.0750592	3780	0.79423	1	1	0.792887	10.0897	8	362	0.0154739	0.0220994	rs1005922,rs1014046,rs10161421,rs10240708,rs10261806,rs10507179,rs10507180,rs10507181,rs10735397,rs10746001,rs10746003,rs10778334,rs10778335,rs10778336,rs10778337,rs10778338,rs10778341,rs10778342,rs10778344,rs10778347,rs10861220,rs10861224,rs10861225,rs10	ACAN,ACOT13,B4GALT2,B4GALT5,CHST11,CHST15,TPK1,TPST2
GO Biological Process	GO:0044272	sulfur compound biosynthetic process	1	0	0	0	3.60602	1104.54	3983	0.0207628	0.0748712	2590	0.426841	1	1	1.14505	5.23996	6	188	0.0116054	0.0319149	rs1005922,rs1014046,rs10161421,rs10240708,rs10261806,rs10507179,rs10507180,rs10507181,rs10735397,rs10746001,rs10746003,rs10778334,rs10778335,rs10778336,rs10778337,rs10778338,rs10778341,rs10778342,rs10778344,rs10778347,rs10861220,rs10861224,rs10861225,rs10	ACAN,B4GALT2,B4GALT5,CHST11,CHST15,TPK1
GO Biological Process	GO:0031098	stress-activated protein kinase signaling cascade	1	0	0	0	5.57675	713.319	3978	0.0134088	0.0747773	524	0.0316302	1	0.778863	2.17443	3.67912	8	132	0.0154739	0.0606061	rs10057600,rs10072596,rs10131741,rs10131829,rs10132329,rs10132624,rs10134588,rs10136089,rs10138343,rs10139958,rs10140363,rs10143525,rs10144086,rs10147454,rs10150940,rs10151086,rs10151453,rs10261516,rs10271421,rs1046311,rs10470046,rs10472333,rs10472334,rs1	CCDC88C,DBNL,MAP2K3,OXSR1,PAK6,PTGER4,STK4,TNF
GO Biological Process	GO:0006023	aminoglycan biosynthetic process	1	0	0	0	4.5452	874.989	3977	0.0164478	0.0747585	786	0.070704	1	1	2.06989	2.8987	6	104	0.0116054	0.0576923	rs1005922,rs1014046,rs10161421,rs10421104,rs10507179,rs10507180,rs10507181,rs10735397,rs10746001,rs10746003,rs10778334,rs10778335,rs10778336,rs10778337,rs10778338,rs10778341,rs10778342,rs10778344,rs10778347,rs10861220,rs10861224,rs10861225,rs10861226,rs10	ACAN,B3GNT8,B4GALT2,B4GALT5,CHST11,CHST15
GO Biological Process	GO:0007162	negative regulation of cell adhesion	1	0	0	0	2.64591	1486.44	3933	0.0279417	0.0739314	349	0.0154149	1	0.56991	1.97634	6.57782	13	236	0.0251451	0.0550848	rs10003654,rs10006364,rs10007443,rs10008828,rs10014994,rs10026212,rs10026284,rs10028187,rs10030403,rs10116171,rs10118877,rs10213539,rs10214565,rs10405403,rs10410590,rs10416269,rs10428850,rs10806996,rs10896788,rs10908929,rs10946736,rs10946741,rs111231606,r	AP1AR,BTN2A2,FAM65B,FXYD5,GNRH1,KIAA0922,LPXN,NFKBID,PIK3R1,SCGB1A1,SEMA4D,TGFB1,TNFAIP8L2
GO Biological Process	GO:0002758	innate immune response-activating signal transduction	1	0	0	0	4.23652	927.176	3928	0.0174288	0.0738374	288	0.0107011	1	0.47943	2.07296	6.27123	13	225	0.0251451	0.0577778	rs10006364,rs10007443,rs10014994,rs10028187,rs10030403,rs10213539,rs10223101,rs10484566,rs1053752,rs1057141,rs1057149,rs1057373,rs10753887,rs10818073,rs10854466,rs10896286,rs10940094,rs11038711,rs11088969,rs111231606,rs111240027,rs111317577,rs111332155,rs	C1orf106,CD180,ITGB2,LY96,MYD88,PIK3AP1,PSMB8,PSMB9,TLR2,TLR4,TLR9,TRIM5,UNC93B1
GO Biological Process	GO:0009791	post-embryonic development	1	0	0	0	5.24481	744.546	3905	0.0139957	0.073405	1877	0.254628	1	1	1.55992	2.56424	4	92	0.00773694	0.0434783	rs1005922,rs1014046,rs10161421,rs10507179,rs10507180,rs10507181,rs1054428,rs10735397,rs10746001,rs10746003,rs10778334,rs10778335,rs10778336,rs10778337,rs10778338,rs10778341,rs10778342,rs10778344,rs10778347,rs10861220,rs10861224,rs10861225,rs10861226,rs108	AGO2,CHST11,DHCR7,SEPP1
GO Biological Process	GO:0034504	protein localization to nucleus	1	0	0	0	3.83124	1013.25	3882	0.0190467	0.0729727	992	0.103537	1	1	1.68838	4.73826	8	170	0.0154739	0.0470588	rs10045011,rs10051776,rs10052584,rs10052597,rs10052600,rs10072172,rs10074503,rs10078717,rs10079385,rs10079613,rs10079798,rs10114313,rs10116616,rs10405403,rs10416269,rs10461999,rs10512710,rs10793990,rs10793991,rs10793992,rs10805638,rs10805639,rs10854466,rs	BBS4,FYB,GDF5,NUP214,PIK3R1,PTTG1IP,TGFB1,TNF
GO Biological Process	GO:0017038	protein import	1	0	0	0	4.35881	889.003	3875	0.0167112	0.0728411	952	0.0910681	1	1	1.73955	4.5989	8	165	0.0154739	0.0484849	rs10045011,rs10051776,rs10052584,rs10052597,rs10052600,rs10072172,rs10074503,rs10078717,rs10079385,rs10079613,rs10079798,rs10114313,rs10116616,rs10405403,rs10416269,rs10461999,rs10512710,rs10793990,rs10793991,rs10793992,rs10805638,rs10805639,rs10854466,rs	FYB,GDF5,NUP214,PIK3R1,PTTG1IP,TGFB1,TIMM23,TNF
GO Biological Process	GO:0002250	adaptive immune response	1	0	0	0	3.51281	1101.11	3868	0.0206984	0.0727095	35	5.06065e-07	0.00652975	0.000186564	3.225	7.44186	24	267	0.0464217	0.0898876	rs10261516,rs10271421,rs1033402,rs10401703,rs10402121,rs10405403,rs10413584,rs10413903,rs10414029,rs10414662,rs10415085,rs10415433,rs10416222,rs10416246,rs10416269,rs10416813,rs10422913,rs10456045,rs10489636,rs10489637,rs10489638,rs1055880,rs1057141,rs107	BTN3A1,BTN3A2,BTN3A3,C7,C9,CD7,CD84,DBNL,ERAP2,IL18BP,LAIR1,LAT,LAT2,MICB,RAB27A,SLA2,SLAMF1,SLAMF6,TAP1,TAP2,TGFB1,TLR4,TXK,UNC93B1
GO Biological Process	GO:0006606	protein import into nucleus	1	0	0	0	5.27915	732.315	3866	0.0137658	0.0726719	595	0.0436995	1	0.947654	2.16506	3.23317	7	116	0.0135397	0.0603448	rs10045011,rs10051776,rs10052584,rs10052597,rs10052600,rs10072172,rs10074503,rs10078717,rs10079385,rs10079613,rs10079798,rs10114313,rs10116616,rs10405403,rs10416269,rs10461999,rs10512710,rs10793990,rs10793991,rs10793992,rs10805638,rs10805639,rs10854466,rs	FYB,GDF5,NUP214,PIK3R1,PTTG1IP,TGFB1,TNF
GO Biological Process	GO:0051170	nuclear import	1	0	0	0	4.68661	824.903	3866	0.0155063	0.0726719	955	0.0915797	1	1	1.81991	3.84635	7	138	0.0135397	0.0507246	rs10045011,rs10051776,rs10052584,rs10052597,rs10052600,rs10072172,rs10074503,rs10078717,rs10079385,rs10079613,rs10079798,rs10114313,rs10116616,rs10405403,rs10416269,rs10461999,rs10512710,rs10793990,rs10793991,rs10793992,rs10805638,rs10805639,rs10854466,rs	FYB,GDF5,NUP214,PIK3R1,PTTG1IP,TGFB1,TNF
GO Biological Process	GO:0006024	glycosaminoglycan biosynthetic process	1	0	0	0	4.41944	874.319	3864	0.0164352	0.0726343	1419	0.160414	1	1	1.74166	2.87083	5	103	0.00967118	0.0485437	rs1005922,rs1014046,rs10161421,rs10507179,rs10507180,rs10507181,rs10735397,rs10746001,rs10746003,rs10778334,rs10778335,rs10778336,rs10778337,rs10778338,rs10778341,rs10778342,rs10778344,rs10778347,rs10861220,rs10861224,rs10861225,rs10861226,rs10861227,rs10	ACAN,B4GALT2,B4GALT5,CHST11,CHST15
GO Biological Process	GO:0000226	microtubule cytoskeleton organization	1	0	0	0	2.18801	1762.79	3857	0.0331364	0.0725027	3842	0.815435	1	1	0.773653	10.3406	8	371	0.0154739	0.0215633	rs10127448,rs10127580,rs10127584,rs10127619,rs10127899,rs10127901,rs10131741,rs10131829,rs10132329,rs10132624,rs10134588,rs10136089,rs10138343,rs10139958,rs10140363,rs10143525,rs10144086,rs10147454,rs10150940,rs10151086,rs10151453,rs1046311,rs10484029,rs1	BBS4,CCDC88C,CEP250,CSNK1D,DNAJB13,KIF2C,NDC80,TUBB1
GO Biological Process	GO:0071214	cellular response to abiotic stimulus	1	0	0	0	2.91225	1315.48	3831	0.024728	0.072014	399	0.0219874	1	0.711037	1.83319	7.63696	14	274	0.0270793	0.0510949	rs10057600,rs10072596,rs10131741,rs10131829,rs10132329,rs10132624,rs10134588,rs10136089,rs10138343,rs10139958,rs10140363,rs10143525,rs10144086,rs10147454,rs10150940,rs10151086,rs10151453,rs10405403,rs10416269,rs1046311,rs10472333,rs10472334,rs10484029,rs1	CARD16,CASP1,CASP5,GPR68,MYD88,OXSR1,PCK1,PDE2A,PIK3R1,PTGER4,SLC12A6,TGFB1,TLR4,XPC
GO Biological Process	GO:0050730	regulation of peptidyl-tyrosine phosphorylation	1	0	0	0	2.69931	1417.4	3826	0.0266439	0.07192	2759	0.465152	1	1	1.08722	6.43846	7	231	0.0135397	0.030303	rs10045011,rs10051776,rs10052584,rs10052597,rs10052600,rs10072172,rs10074503,rs10078717,rs10079385,rs10079613,rs10079798,rs10116171,rs10118877,rs10405403,rs10416269,rs10461999,rs10512710,rs10805638,rs10805639,rs10854466,rs10908929,rs10941423,rs10941424,rs	CD44,ITGB2,RICTOR,SAMSN1,SEMA4D,TGFB1,UNC119
GO Biological Process	GO:0042110	T cell activation	1	0	0	0	2.98936	1274.85	3811	0.0239643	0.071638	119	0.000445002	1	0.048251	2.62123	6.104	16	219	0.0309478	0.0730594	rs10012763,rs10016721,rs10036335,rs10057600,rs10060185,rs10063121,rs10065588,rs10067174,rs10072596,rs10083235,rs10083291,rs10083295,rs1033402,rs10405403,rs10416269,rs10444818,rs10444819,rs10456045,rs10472333,rs10472334,rs10475918,rs10492449,rs10512737,rs1	B2M,BTN3A1,CD7,DOCK2,FOXN1,LAT,LCP1,MICB,PTGER4,RAB27A,RHOH,RIPK3,SLA2,SLAMF6,STOML2,TGFB1
GO Biological Process	GO:0071593	lymphocyte aggregation	1	0	0	0	2.97886	1279.35	3811	0.0240488	0.071638	122	0.000491752	1	0.0520088	2.59751	6.15974	16	221	0.0309478	0.0723982	rs10012763,rs10016721,rs10036335,rs10057600,rs10060185,rs10063121,rs10065588,rs10067174,rs10072596,rs10083235,rs10083291,rs10083295,rs1033402,rs10405403,rs10416269,rs10444818,rs10444819,rs10456045,rs10472333,rs10472334,rs10475918,rs10492449,rs10512737,rs1	B2M,BTN3A1,CD7,DOCK2,FOXN1,LAT,LCP1,MICB,PTGER4,RAB27A,RHOH,RIPK3,SLA2,SLAMF6,STOML2,TGFB1
GO Biological Process	GO:1902903	regulation of supramolecular fiber organization	1	0	0	0	2.3969	1584.13	3797	0.029778	0.0713749	355	0.0159884	1	0.581121	1.86219	8.05504	15	289	0.0290135	0.0519031	rs10003654,rs10008828,rs10026212,rs10026284,rs10045011,rs10051776,rs10052584,rs10052597,rs10052600,rs10057600,rs10072172,rs10072596,rs10074503,rs10078717,rs10079385,rs10079613,rs10079798,rs10214565,rs10428850,rs10461999,rs10472333,rs10472334,rs10512710,rs	AP1AR,ARAP1,ARF6,BBS4,CAPZA1,EVL,LRRC16A,PDXP,PIK3R1,PTGER4,RICTOR,S100A10,SH3BP1,TRIM27,TWF2
GO Biological Process	GO:0007015	actin filament organization	1	0	0	0	3.61628	1049.42	3795	0.0197267	0.0713373	403	0.0225662	1	0.722509	2.00335	5.49081	11	197	0.0212766	0.0558376	rs10083235,rs10083291,rs10083295,rs10165817,rs10193966,rs10206978,rs10207092,rs10214565,rs10221651,rs10428850,rs10492449,rs1060511,rs1061625,rs10806996,rs10946736,rs10946741,rs111288253,rs111316863,rs111426764,rs111534139,rs111598258,rs111669349,rs1117035	AIF1,ARAP1,CGNL1,EVL,LCP1,LRRC16A,MYBPC2,PDXP,SH3BP1,TRIM27,WIPF1
GO Biological Process	GO:0030326	embryonic limb morphogenesis	1	0	0	0	3.14593	1190.75	3746	0.0223833	0.0704162	3507	0.691353	1	1	0.847515	3.53976	3	127	0.00580271	0.023622	rs1005922,rs1014046,rs10161421,rs10507179,rs10507180,rs10507181,rs10735397,rs10746001,rs10746003,rs10778334,rs10778335,rs10778336,rs10778337,rs10778338,rs10778341,rs10778342,rs10778344,rs10778347,rs10861220,rs10861224,rs10861225,rs10861226,rs10861227,rs10	CHST11,GDF5,PBX2
GO Biological Process	GO:0006029	proteoglycan metabolic process	1	0	0	0	4.46559	829.453	3704	0.0155918	0.0696267	3419	0.664098	1	1	0.88588	2.25764	2	81	0.00386847	0.0246914	rs1005922,rs1014046,rs10161421,rs10507179,rs10507180,rs10507181,rs10735397,rs10746001,rs10746003,rs10778334,rs10778335,rs10778336,rs10778337,rs10778338,rs10778341,rs10778342,rs10778344,rs10778347,rs10861220,rs10861224,rs10861225,rs10861226,rs10861227,rs10	CHST11,CHST15
GO Biological Process	GO:0050650	chondroitin sulfate proteoglycan biosynthetic process	1	0	0	0	17.2065	215.268	3704	0.00404654	0.0696267	1557	0.193116	1	1	2.47436	0.808292	2	29	0.00386847	0.0689655	rs1005922,rs1014046,rs10161421,rs10507179,rs10507180,rs10507181,rs10735397,rs10746001,rs10746003,rs10778334,rs10778335,rs10778336,rs10778337,rs10778338,rs10778341,rs10778342,rs10778344,rs10778347,rs10861220,rs10861224,rs10861225,rs10861226,rs10861227,rs10	CHST11,CHST15
GO Biological Process	GO:0050654	chondroitin sulfate proteoglycan metabolic process	1	0	0	0	10.024	369.512	3704	0.00694597	0.0696267	2216	0.327653	1	1	1.70848	1.17063	2	42	0.00386847	0.0476191	rs1005922,rs1014046,rs10161421,rs10507179,rs10507180,rs10507181,rs10735397,rs10746001,rs10746003,rs10778334,rs10778335,rs10778336,rs10778337,rs10778338,rs10778341,rs10778342,rs10778344,rs10778347,rs10861220,rs10861224,rs10861225,rs10861226,rs10861227,rs10	CHST11,CHST15
GO Biological Process	GO:0030204	chondroitin sulfate metabolic process	1	0	0	0	10.2913	359.915	3704	0.00676557	0.0696267	2084	0.307028	1	1	1.79391	1.11488	2	40	0.00386847	0.05	rs1005922,rs1014046,rs10161421,rs10507179,rs10507180,rs10507181,rs10735397,rs10746001,rs10746003,rs10778334,rs10778335,rs10778336,rs10778337,rs10778338,rs10778341,rs10778342,rs10778344,rs10778347,rs10861220,rs10861224,rs10861225,rs10861226,rs10861227,rs10	CHST11,CHST15
GO Biological Process	GO:0030166	proteoglycan biosynthetic process	1	0	0	0	6.8789	538.458	3704	0.0101218	0.0696267	2703	0.45589	1	1	1.30466	1.53297	2	55	0.00386847	0.0363636	rs1005922,rs1014046,rs10161421,rs10507179,rs10507180,rs10507181,rs10735397,rs10746001,rs10746003,rs10778334,rs10778335,rs10778336,rs10778337,rs10778338,rs10778341,rs10778342,rs10778344,rs10778347,rs10861220,rs10861224,rs10861225,rs10861226,rs10861227,rs10	CHST11,CHST15
GO Biological Process	GO:0030206	chondroitin sulfate biosynthetic process	1	0	0	0	20.5903	179.891	3704	0.00338153	0.0696267	1293	0.143351	1	1	2.98984	0.668931	2	24	0.00386847	0.0833333	rs1005922,rs1014046,rs10161421,rs10507179,rs10507180,rs10507181,rs10735397,rs10746001,rs10746003,rs10778334,rs10778335,rs10778336,rs10778337,rs10778338,rs10778341,rs10778342,rs10778344,rs10778347,rs10861220,rs10861224,rs10861225,rs10861226,rs10861227,rs10	CHST11,CHST15
GO Biological Process	GO:0048704	embryonic skeletal system morphogenesis	1	0	0	0	4.83008	766.24	3701	0.0144035	0.0695703	4155	0.928321	1	1	0.385786	2.59211	1	93	0.00193424	0.0107527	rs1005922,rs1014046,rs10161421,rs10507179,rs10507180,rs10507181,rs10735397,rs10746001,rs10746003,rs10778334,rs10778335,rs10778336,rs10778337,rs10778338,rs10778341,rs10778342,rs10778344,rs10778347,rs10861220,rs10861224,rs10861225,rs10861226,rs10861227,rs10	CHST11
GO Biological Process	GO:0036342	post-anal tail morphogenesis	1	0	0	0	32.7715	112.933	3701	0.00212289	0.0695703	2485	0.398939	1	1	1.99323	0.501698	1	18	0.00193424	0.0555556	rs1005922,rs1014046,rs10161421,rs10507179,rs10507180,rs10507181,rs10735397,rs10746001,rs10746003,rs10778334,rs10778335,rs10778336,rs10778337,rs10778338,rs10778341,rs10778342,rs10778344,rs10778347,rs10861220,rs10861224,rs10861225,rs10861226,rs10861227,rs10	CHST11
GO Biological Process	GO:0002063	chondrocyte development	1	0	0	0	10.9354	338.442	3701	0.00636194	0.0695703	2725	0.463265	1	1	1.63082	0.613187	1	22	0.00193424	0.0454546	rs1005922,rs1014046,rs10161421,rs10507179,rs10507180,rs10507181,rs10735397,rs10746001,rs10746003,rs10778334,rs10778335,rs10778336,rs10778337,rs10778338,rs10778341,rs10778342,rs10778344,rs10778347,rs10861220,rs10861224,rs10861225,rs10861226,rs10861227,rs10	CHST11
GO Biological Process	GO:0007585	respiratory gaseous exchange	1	0	0	0	10.9152	339.068	3701	0.00637369	0.0695703	3612	0.727993	1	1	0.77996	1.28212	1	46	0.00193424	0.0217391	rs1005922,rs1014046,rs10161421,rs10507179,rs10507180,rs10507181,rs10735397,rs10746001,rs10746003,rs10778334,rs10778335,rs10778336,rs10778337,rs10778338,rs10778341,rs10778342,rs10778344,rs10778347,rs10861220,rs10861224,rs10861225,rs10861226,rs10861227,rs10	CHST11
GO Biological Process	GO:0033037	polysaccharide localization	1	0	0	0	319.569	11.5812	3701	0.0002177	0.0695703	432	0.0278721	1	0.832486	35.8781	0.0278721	1	1	0.00193424	1	rs1005922,rs1014046,rs10161421,rs10507179,rs10507180,rs10507181,rs10735397,rs10746001,rs10746003,rs10778334,rs10778335,rs10778336,rs10778337,rs10778338,rs10778341,rs10778342,rs10778344,rs10778347,rs10861220,rs10861224,rs10861225,rs10861226,rs10861227,rs10	CHST11
GO Biological Process	GO:0042733	embryonic digit morphogenesis	1	0	0	0	5.92805	624.319	3701	0.0117358	0.0695703	3883	0.832019	1	1	0.569494	1.75594	1	63	0.00193424	0.015873	rs1005922,rs1014046,rs10161421,rs10507179,rs10507180,rs10507181,rs10735397,rs10746001,rs10746003,rs10778334,rs10778335,rs10778336,rs10778337,rs10778338,rs10778341,rs10778342,rs10778344,rs10778347,rs10861220,rs10861224,rs10861225,rs10861226,rs10861227,rs10	CHST11
GO Biological Process	GO:0048703	embryonic viscerocranium morphogenesis	1	0	0	0	41.7102	88.7313	3701	0.00166794	0.0695703	1819	0.246291	1	1	3.58781	0.278721	1	10	0.00193424	0.1	rs1005922,rs1014046,rs10161421,rs10507179,rs10507180,rs10507181,rs10735397,rs10746001,rs10746003,rs10778334,rs10778335,rs10778336,rs10778337,rs10778338,rs10778341,rs10778342,rs10778344,rs10778347,rs10861220,rs10861224,rs10861225,rs10861226,rs10861227,rs10	CHST11
GO Biological Process	GO:0048701	embryonic cranial skeleton morphogenesis	1	0	0	0	9.02306	410.171	3701	0.00771028	0.0695703	3595	0.720175	1	1	0.797292	1.25425	1	45	0.00193424	0.0222222	rs1005922,rs1014046,rs10161421,rs10507179,rs10507180,rs10507181,rs10735397,rs10746001,rs10746003,rs10778334,rs10778335,rs10778336,rs10778337,rs10778338,rs10778341,rs10778342,rs10778344,rs10778347,rs10861220,rs10861224,rs10861225,rs10861226,rs10861227,rs10	CHST11
GO Biological Process	GO:1903830	magnesium ion transmembrane transport	1	0	0	0	47.7859	76.9055	3675	0.00144565	0.0690815	826	0.0800508	1	1	4.22096	0.473826	2	17	0.00386847	0.117647	rs1005922,rs1014046,rs10161421,rs10507179,rs10507180,rs10507181,rs10735397,rs10746001,rs10746003,rs10778334,rs10778335,rs10778336,rs10778337,rs10778338,rs10778341,rs10778342,rs10778344,rs10778347,rs10861220,rs10861224,rs10861225,rs10861226,rs10861227,rs10	NIPAL1,SLC41A2
GO Biological Process	GO:0031647	regulation of protein stability	1	0	0	0	3.22206	1140.57	3675	0.0214402	0.0690815	2973	0.531396	1	1	1.02092	6.85654	7	246	0.0135397	0.0284553	rs10131741,rs10131829,rs10132329,rs10132624,rs10134588,rs10136089,rs10138343,rs10139958,rs10140363,rs10143525,rs10144086,rs10147454,rs10150940,rs10151086,rs10151453,rs1046311,rs10470046,rs10484029,rs1060641,rs10767979,rs11032079,rs11032080,rs11032081,rs11	CCDC88C,HIST1H1B,PIK3R1,STK4,TESC,TRIM21,WIZ
GO Biological Process	GO:1903707	negative regulation of hemopoiesis	1	0	0	0	4.95948	740.602	3673	0.0139216	0.069044	553	0.0381602	1	0.890383	2.09507	3.81848	8	137	0.0154739	0.0583942	rs10006364,rs10007443,rs10014994,rs10028187,rs10030403,rs10131741,rs10131829,rs10132329,rs10132624,rs10134588,rs10136089,rs10138343,rs10139958,rs10140363,rs10143525,rs10144086,rs10147454,rs10150940,rs10151086,rs10151453,rs10213539,rs1046311,rs10484029,rs1	GPR68,HIST1H4B,HIST1H4I,HIST1H4L,KIAA0922,NFKBID,PIK3R1,TLR4
GO Biological Process	GO:0060333	interferon-gamma-mediated signaling pathway	1	0	0	0	15.1621	242.117	3671	0.00455123	0.0690063	9	1.91085e-09	2.46557e-05	2.73952e-06	7.84834	1.78382	14	64	0.0270793	0.21875	rs10000856,rs10004280,rs10009261,rs10011243,rs10024792,rs10028655,rs10172069,rs10444818,rs10444819,rs1049053,rs1049055,rs1049056,rs1049057,rs1049059,rs1049061,rs1049068,rs1049070,rs1049072,rs1049073,rs1049074,rs1049082,rs1049083,rs1049281,rs1049579,rs1049	B2M,CD44,HLA-B,HLA-DQA1,HLA-DQA2,HLA-DRA,HLA-DRB5,IRF2,IRF9,NMI,TRIM21,TRIM22,TRIM38,TRIM5
GO Biological Process	GO:1903708	positive regulation of hemopoiesis	1	0	0	0	3.37119	1066.39	3595	0.0200457	0.0675777	940	0.0886839	1	1	1.75015	4.57103	8	164	0.0154739	0.0487805	rs10131741,rs10131829,rs10132329,rs10132624,rs10134588,rs10136089,rs10138343,rs10139958,rs10140363,rs10143525,rs10144086,rs10147454,rs10150940,rs10151086,rs10151453,rs10159840,rs10405403,rs10416269,rs1046311,rs10484029,rs111227967,rs111394926,rs111403414,	ADAM8,AGER,EVI2B,GPR68,HMGB2,TESC,TGFB1,TNF
GO Biological Process	GO:0030198	extracellular matrix organization	1	0	0	0	2.07643	1730.86	3594	0.0325362	0.0675589	2782	0.474628	1	1	1.06218	8.47312	9	304	0.0174081	0.0296053	rs10083235,rs10083291,rs10083295,rs10159840,rs10405403,rs10416269,rs10492449,rs10854466,rs11033008,rs11038826,rs11038827,rs11088969,rs111288253,rs111316863,rs111317577,rs111365823,rs111374906,rs111403414,rs111516497,rs111598258,rs111647854,rs111697265,rs1	ACAN,ADAM8,CD44,COL18A1,CREB3L1,ITGB2,LCP1,TGFB1,TNF
GO Biological Process	GO:0043062	extracellular structure organization	1	0	0	0	2.07306	1733.67	3594	0.032589	0.0675589	2818	0.47855	1	1	1.0587	8.501	9	305	0.0174081	0.0295082	rs10083235,rs10083291,rs10083295,rs10159840,rs10405403,rs10416269,rs10492449,rs10854466,rs11033008,rs11038826,rs11038827,rs11088969,rs111288253,rs111316863,rs111317577,rs111365823,rs111374906,rs111403414,rs111516497,rs111598258,rs111647854,rs111697265,rs1	ACAN,ADAM8,CD44,COL18A1,CREB3L1,ITGB2,LCP1,TGFB1,TNF
GO Biological Process	GO:0002695	negative regulation of leukocyte activation	1	0	0	0	4.35323	822.378	3580	0.0154588	0.0672958	111	0.000298521	1	0.034701	3.10944	4.18082	13	150	0.0251451	0.0866667	rs10006364,rs10007443,rs10014994,rs10028187,rs10030403,rs10213539,rs10214565,rs10405403,rs10416269,rs10428850,rs1052248,rs1055880,rs10797078,rs10806996,rs10908787,rs10908788,rs10946736,rs10946741,rs111231606,rs111391270,rs111399483,rs111403414,rs111410559	BTN2A2,CD84,FAM65B,GNRH1,HMOX1,KIAA0922,LST1,NFKBID,SAMSN1,SCGB1A1,SLA2,TGFB1,TNFAIP8L2
GO Biological Process	GO:0050866	negative regulation of cell activation	1	0	0	0	3.90093	917.73	3580	0.0172512	0.0672958	149	0.000928702	1	0.0804231	2.75986	4.71039	13	169	0.0251451	0.0769231	rs10006364,rs10007443,rs10014994,rs10028187,rs10030403,rs10213539,rs10214565,rs10405403,rs10416269,rs10428850,rs1052248,rs1055880,rs10797078,rs10806996,rs10908787,rs10908788,rs10946736,rs10946741,rs111231606,rs111391270,rs111399483,rs111403414,rs111410559	BTN2A2,CD84,FAM65B,GNRH1,HMOX1,KIAA0922,LST1,NFKBID,SAMSN1,SCGB1A1,SLA2,TGFB1,TNFAIP8L2
GO Biological Process	GO:0030098	lymphocyte differentiation	1	0	0	0	2.61125	1366.78	3569	0.0256923	0.067089	597	0.0448553	1	0.969461	1.79391	6.13187	11	220	0.0212766	0.05	rs10012763,rs10016721,rs10036335,rs10057600,rs10060185,rs10063121,rs10065588,rs10067174,rs10072596,rs10405403,rs10416269,rs10444818,rs10444819,rs10472333,rs10472334,rs10475918,rs10489636,rs10489637,rs10489638,rs10512737,rs10517539,rs1053509,rs1055880,rs10	B2M,CMTM7,DOCK2,FOXN1,PIK3R1,PTGER4,RHOH,RIPK3,SLAMF1,SLAMF6,TGFB1
GO Biological Process	GO:1902106	negative regulation of leukocyte differentiation	1	0	0	0	6.4752	548.4	3551	0.0103087	0.0667506	990	0.102905	1	1	2.01563	2.48062	5	89	0.00967118	0.0561798	rs10006364,rs10007443,rs10014994,rs10028187,rs10030403,rs10131741,rs10131829,rs10132329,rs10132624,rs10134588,rs10136089,rs10138343,rs10139958,rs10140363,rs10143525,rs10144086,rs10147454,rs10150940,rs10151086,rs10151453,rs10213539,rs1046311,rs10484029,rs1	GPR68,KIAA0922,NFKBID,PIK3R1,TLR4
GO Biological Process	GO:0051147	regulation of muscle cell differentiation	1	0	0	0	2.97987	1175.89	3504	0.022104	0.0658671	2226	0.332381	1	1	1.27378	4.71039	6	169	0.0116054	0.035503	rs10114313,rs10116616,rs10214565,rs10405403,rs10416269,rs10428850,rs10793990,rs10793991,rs10793992,rs10806996,rs10897532,rs10897533,rs10901359,rs10901362,rs10946736,rs10946741,rs111292162,rs111324734,rs111391270,rs111403414,rs111426764,rs111534139,rs11164	EHD1,FAM65B,MEF2A,PPAPDC3,TGFB1,TNF
GO Biological Process	GO:1902107	positive regulation of leukocyte differentiation	1	0	0	0	3.89669	887.162	3457	0.0166766	0.0649837	813	0.0764074	1	1	1.90263	3.67912	7	132	0.0135397	0.0530303	rs10131741,rs10131829,rs10132329,rs10132624,rs10134588,rs10136089,rs10138343,rs10139958,rs10140363,rs10143525,rs10144086,rs10147454,rs10150940,rs10151086,rs10151453,rs10159840,rs10405403,rs10416269,rs1046311,rs10484029,rs111227967,rs111394926,rs111403414,	ADAM8,AGER,EVI2B,GPR68,TESC,TGFB1,TNF
GO Biological Process	GO:0032846	positive regulation of homeostatic process	1	0	0	0	2.98439	1141.94	3408	0.0214659	0.0640626	3107	0.569881	1	1	0.987472	6.07612	6	218	0.0116054	0.0275229	rs10131741,rs10131829,rs10132329,rs10132624,rs10134588,rs10136089,rs10138343,rs10139958,rs10140363,rs10143525,rs10144086,rs10147454,rs10150940,rs10151086,rs10151453,rs10159840,rs10405403,rs10416269,rs1046311,rs10484029,rs111227967,rs111394926,rs111403414,	ADAM8,CD19,GPR68,HMGB2,TGFB1,TNF
GO Biological Process	GO:0008064	regulation of actin polymerization or depolymerization	1	0	0	0	4.29277	792.728	3403	0.0149015	0.0639686	242	0.00505489	1	0.269518	2.48214	4.43167	11	159	0.0212766	0.0691824	rs10003654,rs10008828,rs10026212,rs10026284,rs10045011,rs10051776,rs10052584,rs10052597,rs10052600,rs10072172,rs10074503,rs10078717,rs10079385,rs10079613,rs10079798,rs10214565,rs10428850,rs10461999,rs10512710,rs1061625,rs10805638,rs10805639,rs10806996,rs1	AP1AR,ARF6,BBS4,CAPZA1,EVL,LRRC16A,PDXP,RICTOR,SH3BP1,TRIM27,TWF2
GO Biological Process	GO:0030832	regulation of actin filament length	1	0	0	0	4.25124	800.472	3403	0.015047	0.0639686	243	0.00529605	1	0.281214	2.46662	4.45954	11	160	0.0212766	0.06875	rs10003654,rs10008828,rs10026212,rs10026284,rs10045011,rs10051776,rs10052584,rs10052597,rs10052600,rs10072172,rs10074503,rs10078717,rs10079385,rs10079613,rs10079798,rs10214565,rs10428850,rs10461999,rs10512710,rs1061625,rs10805638,rs10805639,rs10806996,rs1	AP1AR,ARF6,BBS4,CAPZA1,EVL,LRRC16A,PDXP,RICTOR,SH3BP1,TRIM27,TWF2
GO Biological Process	GO:0051153	regulation of striated muscle cell differentiation	1	0	0	0	5.18614	650.387	3373	0.0122258	0.0634046	1897	0.260762	1	1	1.54315	2.59211	4	93	0.00773694	0.0430108	rs10114313,rs10116616,rs10214565,rs10405403,rs10416269,rs10428850,rs10793990,rs10793991,rs10793992,rs10806996,rs10897532,rs10897533,rs10901359,rs10901362,rs10946736,rs10946741,rs111292162,rs111324734,rs111391270,rs111403414,rs111426764,rs111534139,rs11164	EHD1,FAM65B,PPAPDC3,TGFB1
GO Biological Process	GO:0002221	pattern recognition receptor signaling pathway	1	0	0	0	5.56092	599.901	3336	0.0112768	0.0627091	125	0.000572335	1	0.0590787	3.26165	3.37253	11	121	0.0212766	0.0909091	rs10006364,rs10007443,rs10014994,rs10028187,rs10030403,rs10213539,rs10223101,rs10753887,rs10818073,rs10854466,rs10896286,rs10940094,rs11038711,rs11088969,rs111231606,rs111317577,rs111365823,rs111374906,rs111399483,rs111410559,rs111413496,rs111697265,rs111	C1orf106,CD180,ITGB2,LY96,MYD88,PIK3AP1,TLR2,TLR4,TLR9,TRIM5,UNC93B1
GO Biological Process	GO:0019882	antigen processing and presentation	1	0	0	0	4.78667	695.265	3328	0.0130694	0.0625587	26	6.43013e-08	0.00082968	3.19108e-05	3.86921	5.68591	22	204	0.0425532	0.107843	rs10127448,rs10127580,rs10127584,rs10127619,rs10127899,rs10127901,rs10444818,rs10444819,rs10484566,rs1049053,rs1049055,rs1049056,rs1049057,rs1049059,rs1049061,rs1049068,rs1049070,rs1049072,rs1049073,rs1049074,rs1049082,rs1049083,rs1049281,rs1049579,rs1049	B2M,CAPZA1,ENSG00000248993,ENSG00000250264,ERAP2,HLA-B,HLA-DMA,HLA-DMB,HLA-DOB,HLA-DQA1,HLA-DQA2,HLA-DRA,HLA-DRB5,KIF2C,LNPEP,PSMB8,PSMB9,RAB27A,RAB32,SEC24C,TAP1,TAP2
GO Biological Process	GO:0022411	cellular component disassembly	1	0	0	0	2.2096	1480.36	3271	0.0278273	0.0614873	3051	0.547628	1	1	0.996615	11.0374	11	396	0.0212766	0.0277778	rs10083235,rs10083291,rs10083295,rs10114313,rs10116616,rs10127448,rs10127580,rs10127584,rs10127619,rs10127899,rs10127901,rs10159840,rs10492449,rs10793990,rs10793991,rs10793992,rs10901359,rs10901362,rs11033008,rs111288253,rs111316863,rs111598258,rs11170358	ACAN,ADAM8,ATG2A,CD44,HMGB2,KIF2C,LCP1,MRP63,NUP210,NUP214,TFIP11
GO Biological Process	GO:0002703	regulation of leukocyte mediated immunity	1	0	0	0	4.58569	705.674	3236	0.013265	0.0608293	127	0.000589888	1	0.0599317	2.89699	4.48741	13	161	0.0251451	0.0807453	rs10403336,rs10405403,rs10407216,rs10407379,rs10416007,rs10416269,rs10424009,rs10425535,rs10444818,rs10444819,rs10489636,rs10489637,rs10489638,rs1052248,rs1055880,rs10797078,rs10818073,rs10854466,rs10908787,rs10908788,rs11088969,rs111317577,rs111320448,rs	AGER,B2M,CD84,HMOX1,ITGB2,NCR3,PRAM1,RIPK3,SLAMF1,SLAMF6,TGFB1,TLR4,TNF
GO Biological Process	GO:0051250	negative regulation of lymphocyte activation	1	0	0	0	4.66942	692.163	3232	0.0130111	0.0607542	153	0.000977643	1	0.0824479	3.05938	3.5955	11	129	0.0212766	0.0852713	rs10006364,rs10007443,rs10014994,rs10028187,rs10030403,rs10213539,rs10214565,rs10405403,rs10416269,rs10428850,rs1052248,rs10806996,rs10946736,rs10946741,rs111231606,rs111391270,rs111399483,rs111403414,rs111410559,rs111426764,rs111534139,rs111722453,rs1117	BTN2A2,FAM65B,GNRH1,KIAA0922,LST1,NFKBID,SAMSN1,SCGB1A1,SLA2,TGFB1,TNFAIP8L2
GO Biological Process	GO:0050900	leukocyte migration	1	0	0	0	2.23459	1434.27	3205	0.0269609	0.0602466	594	0.0434042	1	0.942836	1.66875	8.38951	14	301	0.0270793	0.0465116	rs10159840,rs10405403,rs10416269,rs10489636,rs10489637,rs10489638,rs1055880,rs10797078,rs10854466,rs10908787,rs10908788,rs11033008,rs11088969,rs111317577,rs111365823,rs111374906,rs111403414,rs111443195,rs111536196,rs111567604,rs111616398,rs111664535,rs111	ADAM8,CD44,CD48,CD84,CKLF,GYPC,IL16,ITGB2,PIK3R1,SLAMF1,SLC16A3,TGFB1,TNF,XCL2
GO Biological Process	GO:0019884	antigen processing and presentation of exogenous antigen	1	0	0	0	5.87803	543.72	3196	0.0102207	0.0600774	58	7.17183e-06	0.0925381	0.00159548	3.5256	4.82188	17	173	0.032882	0.0982659	rs10127448,rs10127580,rs10127584,rs10127619,rs10127899,rs10127901,rs10444818,rs10444819,rs10484566,rs1049053,rs1049055,rs1049056,rs1049057,rs1049059,rs1049061,rs1049068,rs1049070,rs1049072,rs1049073,rs1049074,rs1049082,rs1049083,rs1049281,rs1049579,rs1049	B2M,CAPZA1,HLA-B,HLA-DMA,HLA-DMB,HLA-DOB,HLA-DQA1,HLA-DQA2,HLA-DRA,HLA-DRB5,KIF2C,LNPEP,PSMB8,PSMB9,SEC24C,TAP1,TAP2
GO Biological Process	GO:0002478	antigen processing and presentation of exogenous peptide antigen	1	0	0	0	6.09387	524.462	3196	0.00985868	0.0600774	50	4.10342e-06	0.0529465	0.00105893	3.67427	4.62677	17	166	0.032882	0.10241	rs10127448,rs10127580,rs10127584,rs10127619,rs10127899,rs10127901,rs10444818,rs10444819,rs10484566,rs1049053,rs1049055,rs1049056,rs1049057,rs1049059,rs1049061,rs1049068,rs1049070,rs1049072,rs1049073,rs1049074,rs1049082,rs1049083,rs1049281,rs1049579,rs1049	B2M,CAPZA1,HLA-B,HLA-DMA,HLA-DMB,HLA-DOB,HLA-DQA1,HLA-DQA2,HLA-DRA,HLA-DRB5,KIF2C,LNPEP,PSMB8,PSMB9,SEC24C,TAP1,TAP2
GO Biological Process	GO:0048002	antigen processing and presentation of peptide antigen	1	0	0	0	5.70256	560.45	3196	0.0105352	0.0600774	34	4.99801e-07	0.00644894	0.000189675	3.87321	4.90549	19	176	0.0367505	0.107954	rs10127448,rs10127580,rs10127584,rs10127619,rs10127899,rs10127901,rs10444818,rs10444819,rs10484566,rs1049053,rs1049055,rs1049056,rs1049057,rs1049059,rs1049061,rs1049068,rs1049070,rs1049072,rs1049073,rs1049074,rs1049082,rs1049083,rs1049281,rs1049579,rs1049	B2M,CAPZA1,ENSG00000250264,ERAP2,HLA-B,HLA-DMA,HLA-DMB,HLA-DOB,HLA-DQA1,HLA-DQA2,HLA-DRA,HLA-DRB5,KIF2C,LNPEP,PSMB8,PSMB9,SEC24C,TAP1,TAP2
GO Biological Process	GO:0034340	response to type I interferon	1	0	0	0	22.4202	141.792	3179	0.00266536	0.0597579	121	0.000479161	1	0.0510959	4.34887	1.83956	8	66	0.0154739	0.121212	rs10000856,rs10004280,rs10009261,rs10011243,rs10024792,rs10028655,rs10152473,rs1049281,rs1049579,rs1049645,rs1049650,rs1049663,rs1049668,rs1049709,rs1049724,rs1049853,rs1050105,rs1050106,rs1050118,rs1050180,rs1050276,rs1050317,rs1050320,rs1050328,rs105034	HLA-B,IRF2,IRF9,ISG20,MX1,MX2,MYD88,PSMB8
GO Biological Process	GO:0060337	type I interferon signaling pathway	1	0	0	0	24.5388	129.55	3179	0.00243524	0.0597579	110	0.000277396	1	0.0325386	4.70533	1.7002	8	61	0.0154739	0.131148	rs10000856,rs10004280,rs10009261,rs10011243,rs10024792,rs10028655,rs10152473,rs1049281,rs1049579,rs1049645,rs1049650,rs1049663,rs1049668,rs1049709,rs1049724,rs1049853,rs1050105,rs1050106,rs1050118,rs1050180,rs1050276,rs1050317,rs1050320,rs1050328,rs105034	HLA-B,IRF2,IRF9,ISG20,MX1,MX2,MYD88,PSMB8
GO Biological Process	GO:0051099	positive regulation of binding	1	0	0	0	2.8713	1104.38	3171	0.0207598	0.0596075	966	0.0959464	1	1	1.71871	4.65464	8	167	0.0154739	0.0479042	rs10214565,rs10405403,rs10416269,rs10428850,rs10444818,rs10444819,rs10470046,rs1060641,rs10806996,rs10946736,rs10946741,rs111275482,rs111391270,rs111403414,rs111426764,rs111534139,rs1116100,rs111701281,rs111722453,rs111730800,rs111746489,rs111785441,rs111	B2M,FAM65B,GMNN,HMGB2,S100A10,STK4,TGFB1,TMEM173
GO Biological Process	GO:0050851	antigen receptor-mediated signaling pathway	1	0	0	0	3.7174	851.401	3165	0.0160044	0.0594947	90	9.78139e-05	1	0.0140232	3.12891	4.79401	15	172	0.0290135	0.0872093	rs10045011,rs10051776,rs10052584,rs10052597,rs10052600,rs10072172,rs10074503,rs10078717,rs10079385,rs10079613,rs10079798,rs1033402,rs10456045,rs10461999,rs10484566,rs1049053,rs1049055,rs1049056,rs1049057,rs1049059,rs1049061,rs1049068,rs1049070,rs1049072,r	BTN3A1,CD19,FYB,HLA-DQA1,HLA-DQA2,HLA-DRA,HLA-DRB5,LAT,LAT2,PIK3R1,PSMB8,PSMB9,SLA2,STOML2,TXK
GO Biological Process	GO:0030833	regulation of actin filament polymerization	1	0	0	0	4.55465	685.234	3121	0.0128808	0.0586676	358	0.0166659	1	0.600671	2.30645	3.9021	9	140	0.0174081	0.0642857	rs10003654,rs10008828,rs10026212,rs10026284,rs10045011,rs10051776,rs10052584,rs10052597,rs10052600,rs10072172,rs10074503,rs10078717,rs10079385,rs10079613,rs10079798,rs10214565,rs10428850,rs10461999,rs10512710,rs1061625,rs10805638,rs10805639,rs10806996,rs1	AP1AR,ARF6,BBS4,CAPZA1,EVL,LRRC16A,RICTOR,TRIM27,TWF2
GO Biological Process	GO:0032271	regulation of protein polymerization	1	0	0	0	3.67107	850.161	3121	0.0159811	0.0586676	777	0.067304	1	1	1.784	5.04485	9	181	0.0174081	0.0497238	rs10003654,rs10008828,rs10026212,rs10026284,rs10045011,rs10051776,rs10052584,rs10052597,rs10052600,rs10072172,rs10074503,rs10078717,rs10079385,rs10079613,rs10079798,rs10214565,rs10428850,rs10461999,rs10512710,rs1061625,rs10805638,rs10805639,rs10806996,rs1	AP1AR,ARF6,BBS4,CAPZA1,EVL,LRRC16A,RICTOR,TRIM27,TWF2
GO Biological Process	GO:0007163	establishment or maintenance of cell polarity	1	0	0	0	2.70242	1135.28	3068	0.0213406	0.0576713	2075	0.298098	1	1	1.32882	4.51528	6	162	0.0116054	0.037037	rs10036335,rs10045011,rs10051776,rs10052584,rs10052597,rs10052600,rs10060185,rs10063121,rs10065588,rs10067174,rs10072172,rs10074503,rs10078717,rs10079385,rs10079613,rs10079798,rs10127448,rs10127580,rs10127584,rs10127619,rs10127899,rs10127901,rs10461999,rs	ARF6,DOCK2,KIF2C,NDC80,RICTOR,SH3BP1
GO Biological Process	GO:0002224	toll-like receptor signaling pathway	1	0	0	0	6.13164	498.562	3057	0.00937181	0.0574646	172	0.00133032	1	0.0997975	3.39898	2.64785	9	95	0.0174081	0.0947368	rs10006364,rs10007443,rs10014994,rs10028187,rs10030403,rs10213539,rs10223101,rs10818073,rs10854466,rs10896286,rs10940094,rs11088969,rs111231606,rs111317577,rs111365823,rs111374906,rs111399483,rs111410559,rs111413496,rs111697265,rs111730801,rs111737467,rs1	CD180,ITGB2,LY96,MYD88,PIK3AP1,TLR2,TLR4,TLR9,UNC93B1
GO Biological Process	GO:0010830	regulation of myotube differentiation	1	0	0	0	11.7924	256.606	3026	0.0048236	0.0568818	1573	0.197577	1	1	1.95699	1.53297	3	55	0.00580271	0.0545455	rs10114313,rs10116616,rs10214565,rs10428850,rs10793990,rs10793991,rs10793992,rs10806996,rs10897532,rs10897533,rs10901359,rs10901362,rs10946736,rs10946741,rs111292162,rs111324734,rs111391270,rs111426764,rs111534139,rs111640880,rs111722453,rs111746489,rs111	EHD1,FAM65B,PPAPDC3
GO Biological Process	GO:1903555	regulation of tumor necrosis factor superfamily cytokine production	1	0	0	0	5.52493	546.613	3020	0.0102751	0.0567691	168	0.00123823	1	0.0951007	3.17506	3.14955	10	113	0.0193424	0.0884956	rs10006364,rs10007443,rs10014994,rs10028187,rs10030403,rs10119644,rs10125969,rs10159840,rs10213539,rs1038776,rs10413584,rs10413903,rs10414029,rs10414662,rs10489636,rs10489637,rs10489638,rs10513243,rs1061625,rs10733608,rs10739409,rs10817596,rs10817597,rs10	ADAM8,LILRA4,LY96,ORM2,PIK3R1,SLAMF1,TLR2,TLR4,TLR9,TRIM27
GO Biological Process	GO:0002761	regulation of myeloid leukocyte differentiation	1	0	0	0	4.03429	735.197	2966	0.01382	0.055754	550	0.037251	1	0.873909	2.24238	3.12168	7	112	0.0135397	0.0625	rs10131741,rs10131829,rs10132329,rs10132624,rs10134588,rs10136089,rs10138343,rs10139958,rs10140363,rs10143525,rs10144086,rs10147454,rs10150940,rs10151086,rs10151453,rs1046311,rs10484029,rs10818073,rs111227967,rs111394926,rs111431885,rs111438444,rs11143943	EVI2B,GPR68,PIK3R1,TESC,TLR4,TNF,TYROBP
GO Biological Process	GO:0060966	regulation of gene silencing by RNA	1	0	0	0	7.97688	368.941	2943	0.00693524	0.0553216	23	5.76482e-08	0.000743834	3.23406e-05	5.26652	3.03806	16	109	0.0309478	0.146789	rs10114313,rs10116616,rs10405403,rs10416269,rs10484435,rs1049281,rs1049579,rs1049645,rs1049650,rs1049663,rs1049668,rs1049709,rs1049724,rs1049853,rs1050105,rs1050106,rs1050118,rs1050180,rs1050276,rs1050317,rs1050320,rs1050328,rs1050341,rs1050343,rs1050344,	AGO1,AGO2,HIST1H3B,HIST1H3D,HIST1H3F,HIST1H3G,HIST1H3H,HIST1H3I,HIST1H3J,HIST1H4B,HIST1H4I,HIST1H4L,NUP210,NUP214,POU5F1,TGFB1
GO Biological Process	GO:0060964	regulation of gene silencing by miRNA	1	0	0	0	8.17349	360.067	2943	0.00676842	0.0553216	21	3.84839e-08	0.000496557	2.36456e-05	5.41557	2.95445	16	106	0.0309478	0.150943	rs10114313,rs10116616,rs10405403,rs10416269,rs10484435,rs1049281,rs1049579,rs1049645,rs1049650,rs1049663,rs1049668,rs1049709,rs1049724,rs1049853,rs1050105,rs1050106,rs1050118,rs1050180,rs1050276,rs1050317,rs1050320,rs1050328,rs1050341,rs1050343,rs1050344,	AGO1,AGO2,HIST1H3B,HIST1H3D,HIST1H3F,HIST1H3G,HIST1H3H,HIST1H3I,HIST1H3J,HIST1H4B,HIST1H4I,HIST1H4L,NUP210,NUP214,POU5F1,TGFB1
GO Biological Process	GO:0060968	regulation of gene silencing	1	0	0	0	6.66845	441.332	2943	0.00829602	0.0553216	37	6.85572e-07	0.00884594	0.000239079	4.41577	3.62338	16	130	0.0309478	0.123077	rs10114313,rs10116616,rs10405403,rs10416269,rs10484435,rs1049281,rs1049579,rs1049645,rs1049650,rs1049663,rs1049668,rs1049709,rs1049724,rs1049853,rs1050105,rs1050106,rs1050118,rs1050180,rs1050276,rs1050317,rs1050320,rs1050328,rs1050341,rs1050343,rs1050344,	AGO1,AGO2,HIST1H3B,HIST1H3D,HIST1H3F,HIST1H3G,HIST1H3H,HIST1H3I,HIST1H3J,HIST1H4B,HIST1H4I,HIST1H4L,NUP210,NUP214,POU5F1,TGFB1
GO Biological Process	GO:0060147	regulation of posttranscriptional gene silencing	1	0	0	0	7.97688	368.941	2943	0.00693524	0.0553216	23	5.76482e-08	0.000743834	3.23406e-05	5.26652	3.03806	16	109	0.0309478	0.146789	rs10114313,rs10116616,rs10405403,rs10416269,rs10484435,rs1049281,rs1049579,rs1049645,rs1049650,rs1049663,rs1049668,rs1049709,rs1049724,rs1049853,rs1050105,rs1050106,rs1050118,rs1050180,rs1050276,rs1050317,rs1050320,rs1050328,rs1050341,rs1050343,rs1050344,	AGO1,AGO2,HIST1H3B,HIST1H3D,HIST1H3F,HIST1H3G,HIST1H3H,HIST1H3I,HIST1H3J,HIST1H4B,HIST1H4I,HIST1H4L,NUP210,NUP214,POU5F1,TGFB1
GO Biological Process	GO:0050796	regulation of insulin secretion	1	0	0	0	2.37152	1228.75	2914	0.0230976	0.0547765	3959	0.861846	1	1	0.625782	4.79401	3	172	0.00580271	0.0174419	rs10131741,rs10131829,rs10132329,rs10132624,rs10134588,rs10136089,rs10138343,rs10139958,rs10140363,rs10143525,rs10144086,rs10147454,rs10150940,rs10151086,rs10151453,rs1046311,rs10484029,rs111227967,rs111357901,rs111394926,rs111431885,rs111438444,rs1114394	GPR68,TNF,UCP2
GO Biological Process	GO:0051495	positive regulation of cytoskeleton organization	1	0	0	0	3.00926	966.019	2907	0.0181589	0.0546449	1923	0.26709	1	1	1.34303	5.21209	7	187	0.0135397	0.0374332	rs10045011,rs10051776,rs10052584,rs10052597,rs10052600,rs10072172,rs10074503,rs10078717,rs10079385,rs10079613,rs10079798,rs10214565,rs10428850,rs10461999,rs10512710,rs1061625,rs10805638,rs10805639,rs10806996,rs10941423,rs10941424,rs10941425,rs10941426,rs1	ARF6,EVL,LRRC16A,PDXP,RICTOR,S100A10,TRIM27
GO Biological Process	GO:1902905	positive regulation of supramolecular fiber organization	1	0	0	0	3.48319	834.58	2907	0.0156882	0.0546449	1447	0.170963	1	1	1.54078	4.54316	7	163	0.0135397	0.0429448	rs10045011,rs10051776,rs10052584,rs10052597,rs10052600,rs10072172,rs10074503,rs10078717,rs10079385,rs10079613,rs10079798,rs10214565,rs10428850,rs10461999,rs10512710,rs1061625,rs10805638,rs10805639,rs10806996,rs10941423,rs10941424,rs10941425,rs10941426,rs1	ARF6,EVL,LRRC16A,PDXP,RICTOR,S100A10,TRIM27
GO Biological Process	GO:0050707	regulation of cytokine secretion	1	0	0	0	3.39611	853.919	2900	0.0160517	0.0545133	148	0.000879032	1	0.0766361	2.77629	4.68252	13	168	0.0251451	0.077381	rs10006364,rs10007443,rs10014994,rs10028187,rs10030403,rs10057600,rs10072596,rs10119644,rs10125969,rs10213539,rs1038776,rs10472333,rs10472334,rs10489636,rs10489637,rs10489638,rs10512737,rs10513243,rs1061625,rs10733608,rs10739409,rs10817596,rs10817597,rs10	BTN2A2,CARD16,CARD17,CASP1,CASP5,ORM2,PTGER4,SLAMF1,TLR2,TLR4,TLR9,TNF,TRIM27
GO Biological Process	GO:0046822	regulation of nucleocytoplasmic transport	1	0	0	0	2.26013	1274.27	2880	0.0239533	0.0541374	267	0.00746862	1	0.360928	2.16938	5.99251	13	215	0.0251451	0.0604651	rs10006364,rs10007443,rs10014994,rs10028187,rs10030403,rs10057600,rs10072596,rs10114313,rs10116616,rs10213539,rs10405403,rs10416269,rs10472333,rs10512737,rs10793990,rs10793991,rs10793992,rs10818073,rs10901359,rs10901362,rs111230704,rs111231606,rs111272869	AGER,DAB2,MX2,NUP214,PDE2A,PIK3R1,RIOK2,TGFB1,TLR2,TLR4,TLR9,TMEM173,TNF
GO Biological Process	GO:1903038	negative regulation of leukocyte cell-cell adhesion	1	0	0	0	5.15087	558.741	2878	0.010503	0.0540998	278	0.00909249	1	0.422016	2.73357	2.92657	8	105	0.0154739	0.0761905	rs10006364,rs10007443,rs10014994,rs10028187,rs10030403,rs10213539,rs10214565,rs10405403,rs10416269,rs10428850,rs10806996,rs10946736,rs10946741,rs111231606,rs111391270,rs111399483,rs111403414,rs111410559,rs111426764,rs111534139,rs111722453,rs111746489,rs11	BTN2A2,FAM65B,GNRH1,KIAA0922,NFKBID,SCGB1A1,TGFB1,TNFAIP8L2
GO Biological Process	GO:0050868	negative regulation of T cell activation	1	0	0	0	5.76968	498.814	2878	0.00937656	0.0540998	249	0.00606758	1	0.314418	2.92883	2.73147	8	98	0.0154739	0.0816327	rs10006364,rs10007443,rs10014994,rs10028187,rs10030403,rs10213539,rs10214565,rs10405403,rs10416269,rs10428850,rs10806996,rs10946736,rs10946741,rs111231606,rs111391270,rs111399483,rs111403414,rs111410559,rs111426764,rs111534139,rs111722453,rs111746489,rs11	BTN2A2,FAM65B,GNRH1,KIAA0922,NFKBID,SCGB1A1,TGFB1,TNFAIP8L2
GO Biological Process	GO:0022408	negative regulation of cell-cell adhesion	1	0	0	0	3.60328	798.716	2878	0.015014	0.0540998	636	0.0520712	1	1	1.96593	4.06933	8	146	0.0154739	0.0547945	rs10006364,rs10007443,rs10014994,rs10028187,rs10030403,rs10213539,rs10214565,rs10405403,rs10416269,rs10428850,rs10806996,rs10946736,rs10946741,rs111231606,rs111391270,rs111399483,rs111403414,rs111410559,rs111426764,rs111534139,rs111722453,rs111746489,rs11	BTN2A2,FAM65B,GNRH1,KIAA0922,NFKBID,SCGB1A1,TGFB1,TNFAIP8L2
GO Biological Process	GO:0061178	regulation of insulin secretion involved in cellular response to glucose stimulus	1	0	0	0	8.31944	345.216	2872	0.00648926	0.053987	2591	0.427443	1	1	1.37993	1.44935	2	52	0.00386847	0.0384615	rs10131741,rs10131829,rs10132329,rs10132624,rs10134588,rs10136089,rs10138343,rs10139958,rs10140363,rs10143525,rs10144086,rs10147454,rs10150940,rs10151086,rs10151453,rs1046311,rs10484029,rs111227967,rs111357901,rs111394926,rs111431885,rs111438444,rs1114394	GPR68,UCP2
GO Biological Process	GO:0045639	positive regulation of myeloid cell differentiation	1	0	0	0	5.49519	520.819	2862	0.00979019	0.053799	821	0.0788117	1	1	2.18769	2.28551	5	82	0.00967118	0.0609756	rs10131741,rs10131829,rs10132329,rs10132624,rs10134588,rs10136089,rs10138343,rs10139958,rs10140363,rs10143525,rs10144086,rs10147454,rs10150940,rs10151086,rs10151453,rs1046311,rs10484029,rs111227967,rs111394926,rs111431885,rs111438444,rs111439430,rs1114982	EVI2B,GPR68,HMGB2,TESC,TNF
GO Biological Process	GO:0002685	regulation of leukocyte migration	1	0	0	0	3.74694	753.147	2822	0.0141574	0.0530471	269	0.00756864	1	0.363042	2.34916	4.68252	11	168	0.0212766	0.0654762	rs10057600,rs10072596,rs10159840,rs10214565,rs10405403,rs10416269,rs10428850,rs1044507,rs10472333,rs10472334,rs10489636,rs10489637,rs10489638,rs10512737,rs10806996,rs10946736,rs10946741,rs111272869,rs111391270,rs111403414,rs111426764,rs111534139,rs1117035	ADAM8,AIF1,FAM65B,GPSM3,HMOX1,LRCH1,PTGER4,RIPK3,SLAMF1,TGFB1,TNF
GO Biological Process	GO:0002699	positive regulation of immune effector process	1	0	0	0	3.58811	785.372	2818	0.0147632	0.0529719	273	0.00824078	1	0.38949	2.32153	4.73826	11	170	0.0212766	0.0647059	rs10405403,rs10416269,rs10444818,rs10444819,rs10484566,rs1052248,rs1055880,rs10797078,rs10818073,rs10854466,rs10908787,rs10908788,rs11088969,rs111317577,rs111332155,rs111365823,rs111374906,rs111403414,rs111443195,rs111536196,rs111567604,rs111616398,rs1116	B2M,CD84,HLA-DMB,HMOX1,ITGB2,NCR3,SLAMF6,TGFB1,TLR4,TLR9,TNF
GO Biological Process	GO:0006909	phagocytosis	1	0	0	0	3.18291	883.781	2813	0.0166131	0.0528779	1804	0.241669	1	1	1.38755	5.04485	7	181	0.0135397	0.038674	rs10165817,rs10193966,rs10206978,rs10207092,rs10221651,rs10489636,rs10489637,rs10489638,rs1060511,rs10854466,rs11088969,rs111317577,rs111365823,rs111374906,rs111669349,rs111697265,rs111730801,rs111742630,rs111761533,rs111785354,rs111883687,rs111922607,rs1	AIF1,ITGB2,PIK3R1,SH3BP1,SLAMF1,SPG11,WIPF1
GO Biological Process	GO:0030838	positive regulation of actin filament polymerization	1	0	0	0	7.71446	362.177	2794	0.00680809	0.0525208	632	0.0503624	1	1	2.49154	2.00679	5	72	0.00967118	0.0694444	rs10045011,rs10051776,rs10052584,rs10052597,rs10052600,rs10072172,rs10074503,rs10078717,rs10079385,rs10079613,rs10079798,rs10214565,rs10428850,rs10461999,rs10512710,rs1061625,rs10805638,rs10805639,rs10806996,rs10941423,rs10941424,rs10941425,rs10941426,rs10941427,rs10946736,rs10946741,rs111315616,rs111318148,rs111366223,rs111374788,rs111426764,rs111491679,rs111492848,rs111534139,rs111542904,rs111567254,rs111663665,rs111722453,rs111746489,rs111823415,rs111838921,rs112160851,rs112170740,rs112203714,rs112209673,rs112272387,rs112403425,rs112489769,rs112572745,rs112718337,rs112727685,rs112802305,rs112808386,rs112932818,rs113264766,rs113350713,rs113619869,rs113682201,rs113771442,rs113858343,rs113879445,rs113891663,rs114018466,rs114036192,rs114038720,rs114067984,rs114121348,rs114125655,rs114227674,rs114265891,rs114295071,rs114310172,rs114397700,rs114410248,rs114432259,rs114453873,rs114509226,rs114529238,rs114622010,rs114682912,rs114686298,rs114703635,rs114723046,rs114736641,rs114813327,rs114844578,rs114951238,rs114956470,rs115102428,rs115105516,rs115118504,rs115167743,rs115178005,rs115191963,rs115283769,rs115312383,rs115318949,rs115386987,rs115394451,rs115454753,rs11545587,rs115455878,rs11545588,rs115477990,rs115481829,rs115493253,rs115515105,rs115518008,rs115553466,rs115587686,rs115589447,rs115649708,rs115652157,rs115678377,rs115704617,rs115706232,rs115742132,rs115747811,rs115783226,rs115783600,rs115869748,rs115887359,rs115929635,rs115962410,rs115969379,rs116049173,rs116055174,rs116145964,rs116148149,rs116157100,rs116178673,rs116213489,rs11622477,rs116228835,rs11628071,rs116291212,rs116326751,rs116386639,rs116439879,rs116481105,rs116490176,rs116494809,rs116568203,rs116655944,rs116710268,rs116809774,rs116865440,rs116895410,rs116983963,rs117113415,rs117242454,rs117368957,rs117417340,rs11747783,rs117502672,rs11751072,rs11752037,rs117582742,rs117587166,rs11758900,rs117591544,rs117592520,rs11760083,rs117612341,rs117770813,rs117792212,rs117850717,rs117860794,rs117878368,rs117983320,rs118079967,rs118144242,rs118148585,rs118152600,rs1190953,rs1190954,rs11949768,rs11949819,rs11970700,rs12110508,rs12111569,rs12152948,rs12194111,rs12202765,rs12323869,rs12435989,rs12518981,rs12529442,rs12529610,rs12653561,rs12654688,rs12657988,rs12658387,rs12658684,rs12659027,rs127485,rs127486,rs13170711,rs13171671,rs13187857,rs13188259,rs13199679,rs13218285,rs1328714,rs13356474,rs13356475,rs1362801,rs137857613,rs137866375,rs137898358,rs137916372,rs137918426,rs137939228,rs137989068,rs138031210,rs138033691,rs138039042,rs138099723,rs138146945,rs138187740,rs138314602,rs138386198,rs138409066,rs138449957,rs138457064,rs138472375,rs138473321,rs138477130,rs138497436,rs138520091,rs138573191,rs138752983,rs138766066,rs138867629,rs139004889,rs139053418,rs139118554,rs139171372,rs139171408,rs139220021,rs139320165,rs139447607,rs139458502,rs139561726,rs139587718,rs139591269,rs139600027,rs139614376,rs139629794,rs139648647,rs139660266,rs139666716,rs139699086,rs139704981,rs139706228,rs139713777,rs139773346,rs139815773,rs139821096,rs139864776,rs139895409,rs139920545,rs139928859,rs139959157,rs140022704,rs140105592,rs140122071,rs140214498,rs140225144,rs140243270,rs140266486,rs140304314,rs140323412,rs140456118,rs140469100,rs140494711,rs140515163,rs140544689,rs140583588,rs140592871,rs140594678,rs140719487,rs140802322,rs140808331,rs140840654,rs140884228,rs140922433,rs140949078,rs141002458,rs141030397,rs1410684,rs1410688,rs1410689,rs141071852,rs141146416,rs141268127,rs141281683,rs141315508,rs141405708,rs141460833,rs141466604,rs141523059,rs141528360,rs141559869,rs141651526,rs141660248,rs141724046,rs141730093,rs141773587,rs141783209,rs141804160,rs141836606,rs141912605,rs141977747,rs142030753,rs142109441,rs142133011,rs142155402,rs142175141,rs142190494,rs142237111,rs142284117,rs142317664,rs142378479,rs142400599,rs142498617,rs142502597,rs142555868,rs142560599,rs142609907,rs142629234,rs142631992,rs142729252,rs142776200,rs142799590,rs142805622,rs142813166,rs142877329,rs1428976,rs1428977,rs1428979,rs142928545,rs143018051,rs143027956,rs143030264,rs143046965,rs143054738,rs143063291,rs143136321,rs143158574,rs143160542,rs143240095,rs143247452,rs143282871,rs143299589,rs143364804,rs143385481,rs143390034,rs143392615,rs143401031,rs143413913,rs143414064,rs143415637,rs143438800,rs143467300,rs143476897,rs143559809,rs143598508,rs143691563,rs143693422,rs143695824,rs143734594,rs143809410,rs143812294,rs143827162,rs143830411,rs143886927,rs143915198,rs143943965,rs143995310,rs144040654,rs144215914,rs144224789,rs144279981,rs144321567,rs144360381,rs144363271,rs144379673,rs144430128,rs144487207,rs144489954,rs144529401,rs144628841,rs144629236,rs144636876,rs144667315,rs144787838,rs144830223,rs144877640,rs144887440,rs144911300,rs144919895,rs144965071,rs144999920,rs145025004,rs145163884,rs145253361,rs145281850,rs145296857,rs145303959,rs145316223,rs145320857,rs145337188,rs145370990,rs145438125,rs145512248,rs145528010,rs145544425,rs145609082,rs145619624,rs145633278,rs145640595,rs145650492,rs145656664,rs145658158,rs145661593,rs145698155,rs145735214,rs145793508,rs145892188,rs145907952,rs146017598,rs146021755,rs146036345,rs146148738,rs146237708,rs146331926,rs146351318,rs146352356,rs146365562,rs146381018,rs146381898,rs146398996,rs146408855,rs146435901,rs146455406,rs146522091,rs146541155,rs146582618,rs146686173,rs146698740,rs146698990,rs146701969,rs146796323,rs146800100,rs146809742,rs146813155,rs1469467,rs146952631,rs146954248,rs146964086,rs146986865,rs146997088,rs147126815,rs147166933,rs147235059,rs147253162,rs147343182,rs147352780,rs147358212,rs147367459,rs147447617,rs147472713,rs147489053,rs147602323,rs147603170,rs147616671,rs147626211,rs147635073,rs147642031,rs147714339,rs147721811,rs147739600,rs147740590,rs147746713,rs147834297,rs147885729,rs147940061,rs147980567,rs148043315,rs148138967,rs148212145,rs148222780,rs148274667,rs148318548,rs148342966,rs148343369,rs148383398,rs148439429,rs148443902,rs148451516,rs148496654,rs148498286,rs148581764,rs148619104,rs148714326,rs148755777,rs148770472,rs148810375,rs148818509,rs148823241,rs148851234,rs148858087,rs148982330,rs149019163,rs149027797,rs149082188,rs149102788,rs149124422,rs149143272,rs149231637,rs149248626,rs149266839,rs149302062,rs149343201,rs149349980,rs149378300,rs149418963,rs149439596,rs149446435,rs149474113,rs149494814,rs149537980,rs149608592,rs149628039,rs149628912,rs149648946,rs149688943,rs149723448,rs149735931,rs149736816,rs149789095,rs149795381,rs149796687,rs149823251,rs149872619,rs149886970,rs149914538,rs149938867,rs150028652,rs150037666,rs150137068,rs150168159,rs150217255,rs150314672,rs150383924,rs150432826,rs150466588,rs150484423,rs150501232,rs150554873,rs150573330,rs150583488,rs150636385,rs150661867,rs150673915,rs150731333,rs150742545,rs150846491,rs150984047,rs151024739,rs151072320,rs151175464,rs151184153,rs151192814,rs151205196,rs151309602,rs151311922,rs1529506,rs1536767,rs1536768,rs1542798,rs1542799,rs1549690,rs160035,rs1642515,rs1642519,rs166330,rs166331,rs16868237,rs16868239,rs16868242,rs16868252,rs16868255,rs16868279,rs16868323,rs16868332,rs16868338,rs16889797,rs16889798,rs17121925,rs17121986,rs171847,rs17252164,rs17252177,rs17380263,rs17383099,rs17465384,rs17465405,rs17465965,rs17830933,rs17831005,rs180724198,rs180752505,rs180776431,rs180798766,rs180804797,rs180809029,rs180824244,rs180830117,rs180836171,rs1808560,rs1808561,rs180888320,rs180926098,rs180945226,rs181020594,rs181031085,rs181079388,rs181093449,rs181108811,rs181110020,rs181131588,rs181134555,rs181144075,rs181183237,rs181287301,rs181304533,rs181392008,rs181455221,rs181562589,rs181589872,rs181657064,rs181677496,rs181720217,rs181727575,rs181730668,rs181738281,rs181767844,rs181778193,rs181791792,rs181839524,rs181855713,rs181861125,rs181965444,rs181999896,rs182009129,rs182029738,rs182067240,rs182075634,rs182129435,rs182141320,rs182182773,rs182187225,rs182201558,rs182235789,rs182238469,rs182280546,rs182344834,rs182356858,rs182371393,rs182380696,rs182556239,rs182662421,rs182662543,rs182665252,rs182724356,rs182814830,rs182818988,rs182851004,rs182928040,rs182932727,rs182944943,rs182949314,rs182954116,rs182959567,rs182969970,rs183001790,rs183078580,rs183084368,rs183115171,rs183140655,rs183202074,rs183224309,rs183243553,rs183254411,rs183296517,rs183333239,rs183344393,rs183383900,rs183485473,rs183513438,rs183522488,rs183522780,rs183539317,rs183540707,rs183552336,rs183575504,rs183617480,rs183632002,rs183635707,rs183638493,rs183653188,rs183667418,rs183674487,rs183680251,rs183681885,rs183686712,rs183735718,rs183777933,rs183812542,rs183832154,rs183849857,rs183856689,rs183865480,rs183874167,rs183884986,rs183901078,rs184096867,rs184132866,rs184155595,rs184163419,rs184215503,rs184297274,rs184356622,rs184366804,rs184383501,rs184396951,rs184412011,rs184414233,rs184417334,rs184426026,rs184438622,rs184468828,rs184562298,rs184564349,rs184606305,rs184685198,rs184705749,rs184721894,rs184733320,rs184792384,rs184821884,rs184874036,rs184918654,rs184941896,rs184949071,rs184964299,rs185028907,rs185034383,rs185040361,rs185041319,rs185078672,rs185112925,rs185118202,rs185126582,rs185186125,rs185186992,rs185238660,rs185293865,rs185341949,rs185350176,rs185358732,rs185456,rs185513014,rs185554340,rs185687329,rs185689026,rs185759233,rs185765508,rs185808430,rs185821102,rs185848861,rs185878636,rs185888380,rs185891458,rs185916532,rs185963431,rs185964886,rs185985055,rs185987451,rs185988273,rs185989776,rs185995774,rs186002672,rs186122702,rs186136825,rs186223291,rs186254721,rs186259511,rs186263111,rs186360346,rs186361153,rs186379470,rs186394467,rs186440965,rs186473448,rs186480737,rs186484687,rs186491309,rs186524034,rs186604217,rs186618113,rs186670553,rs186676384,rs186681317,rs186693207,rs186699515,rs186776931,rs186797986,rs186832880,rs186838051,rs186861432,rs186915199,rs186932571,rs186969195,rs186971825,rs186980273,rs186983748,rs187139813,rs187145479,rs187152938,rs187154295,rs187230136,rs187270718,rs187365306,rs187424877,rs187527257,rs187593170,rs187610282,rs187742828,rs187799044,rs187833900,rs187908950,rs187918017,rs187921706,rs187946170,rs187961837,rs187989799,rs187990047,rs187990610,rs188000755,rs188024497,rs188034584,rs188039367,rs188049179,rs188116028,rs188121423,rs188187852,rs188206420,rs188217277,rs188254857,rs188328440,rs188334873,rs188384102,rs188400691,rs188440779,rs188466936,rs188475376,rs188611410,rs188678611,rs188730127,rs188735672,rs188752673,rs188757804,rs188762077,rs188765920,rs188766203,rs188774287,rs188881903,rs188898401,rs188908690,rs188911893,rs188968009,rs188975815,rs189008615,rs189012347,rs189045634,rs189110645,rs189165626,rs189172794,rs189266966,rs189332469,rs189336976,rs189378985,rs189379797,rs189386292,rs189401433,rs189407179,rs189411749,rs189448231,rs189475025,rs189487569,rs189542058,rs189552773,rs189606445,rs189637101,rs189838570,rs189946264,rs189954869,rs190015132,rs190033180,rs190047768,rs190088705,rs190100506,rs190187136,rs190195024,rs190198009,rs190291504,rs190305522,rs190321881,rs190338277,rs190398455,rs190403694,rs190416834,rs190427323,rs190455581,rs190456305,rs190459495,rs190463024,rs190540121,rs190587195,rs190616412,rs190620620,rs190623112,rs190636111,rs190667708,rs190697129,rs190763504,rs190773049,rs190805126,rs190837537,rs190879170,rs190895939,rs190910500,rs191037049,rs191047163,rs191056457,rs191058268,rs191064749,rs191080224,rs191102268,rs191194420,rs191235449,rs191239475,rs191268511,rs191354897,rs191365294,rs191392531,rs191401932,rs191429843,rs191532790,rs191535229,rs191538608,rs191540890,rs191546855,rs191550217,rs191573369,rs191622721,rs191629118,rs191684796,rs191708335,rs191710742,rs191739980,rs191925090,rs191961891,rs191968936,rs191982467,rs191984191,rs192004011,rs192009046,rs192015563,rs192040508,rs192051062,rs192141917,rs192210973,rs192211462,rs192293359,rs192312368,rs192320001,rs192383711,rs192397578,rs192399367,rs192503887,rs192509696,rs192532537,rs192591778,rs192604390,rs192617962,rs192662849,rs192670327,rs192712862,rs192726767,rs192731242,rs192805268,rs192812152,rs192932886,rs192935539,rs192960646,rs193001275,rs193046844,rs193086603,rs193088908,rs193090951,rs193099367,rs193106974,rs193107437,rs193119895,rs193200237,rs193223784,rs193226895,rs193260260,rs193295609,rs195230,rs1966581,rs199754830,rs199949255,rs200342357,rs200526871,rs200853480,rs200918425,rs201051285,rs201060938,rs201115731,rs201189429,rs2014319,rs201568060,rs2018530,rs2033269,rs2064524,rs2099122,rs216256,rs216257,rs216258,rs216259,rs216260,rs216261,rs216262,rs216263,rs216264,rs216265,rs2183067,rs2230683,rs2289545,rs2394322,rs2394361,rs260076,rs260077,rs260078,rs260084,rs260085,rs260327,rs260330,rs260331,rs260332,rs260333,rs260334,rs260335,rs2747672,rs2747673,rs2778498,rs2778499,rs2778500,rs2817734,rs2817736,rs2817737,rs2817744,rs2817745,rs28780711,rs2897020,rs303029,rs303030,rs303888,rs303890,rs303891,rs3131102,rs34705571,rs35129954,rs35384751,rs35404205,rs35705450,rs35859028,rs36011681,rs367608871,rs367711016,rs367968492,rs368028446,rs368157102,rs368201850,rs368376951,rs368473849,rs368521657,rs368914732,rs369177416,rs369308218,rs369503818,rs369594531,rs369689,rs369925059,rs369964,rs369993453,rs370152028,rs370164271,rs370449774,rs370543019,rs370672974,rs370704700,rs370800732,rs370828933,rs371124685,rs371176278,rs371265463,rs371305171,rs371452517,rs371455411,rs371586418,rs371594462,rs371619522,rs371697902,rs371946273,rs372039940,rs372229266,rs372261647,rs372756686,rs372761541,rs372827860,rs373016855,rs373247790,rs373700825,rs373802950,rs373836061,rs373969056,rs373971862,rs373994105,rs374140717,rs374237478,rs374322262,rs374357375,rs374451047,rs374675,rs374774236,rs374892764,rs374910002,rs374928648,rs3749740,rs3749741,rs376072777,rs376234714,rs376346031,rs376393108,rs376717737,rs376772049,rs376825998,rs376966135,rs377050521,rs377282601,rs377592513,rs377726835,rs385886,rs385891,rs3861490,rs3866451,rs387628,rs3928472,rs405882,rs408655,rs413970,rs421281,rs425081,rs4264965,rs430661,rs435086,rs451084,rs4712876,rs4712877,rs4712878,rs4712879,rs4712880,rs4957360,rs5028565,rs527283144,rs527374461,rs527381803,rs527490608,rs527493201,rs527580300,rs527604385,rs527663318,rs527735791,rs527735901,rs527779433,rs527796002,rs527800496,rs527817462,rs527848236,rs527867415,rs527889070,rs527892327,rs527906085,rs527952781,rs527983472,rs527988847,rs528070934,rs528075523,rs528115387,rs528117480,rs528139204,rs528207346,rs528208662,rs528257458,rs528317437,rs528330681,rs528352512,rs528370423,rs528407919,rs528463203,rs528544864,rs528612320,rs528618299,rs528655503,rs528657418,rs528678706,rs528694483,rs528725961,rs528733885,rs528734288,rs528734711,rs528797377,rs528859078,rs528897745,rs528912618,rs528966381,rs529001675,rs529003210,rs529009921,rs529013238,rs529037862,rs529098137,rs529100118,rs529239443,rs529242129,rs529246114,rs529292929,rs529300956,rs529310735,rs529317936,rs529354232,rs529380192,rs529380248,rs529498925,rs529505007,rs529510411,rs529542201,rs529584243,rs529609597,rs529640013,rs529648,rs529783558,rs529814416,rs529828453,rs529875150,rs529907475,rs529920202,rs530036130,rs530124534,rs530126437,rs530164002,rs530196002,rs530287102,rs530340239,rs530390129,rs530404715,rs530416555,rs530421906,rs530469839,rs530491726,rs530708965,rs530722470,rs530732980,rs530853606,rs530854691,rs530866552,rs530975194,rs531025402,rs531112258,rs531126436,rs531188124,rs531219061,rs531291653,rs531318693,rs531404095,rs531460550,rs531490259,rs531513249,rs531514882,rs531578760,rs531695558,rs531781276,rs531785836,rs531795353,rs531797227,rs531804609,rs531852616,rs531860008,rs531949232,rs532001814,rs532029227,rs532102663,rs532112930,rs532124305,rs532135429,rs532145798,rs532193904,rs532239007,rs532276057,rs532292730,rs532346990,rs532391374,rs532410131,rs532414795,rs532436326,rs532485546,rs532498272,rs532527147,rs532562126,rs532619387,rs532664091,rs532679495,rs532841997,rs532906577,rs532910181,rs532919093,rs532925772,rs532952732,rs533016938,rs533051985,rs533140562,rs533153108,rs533172529,rs533227497,rs533227745,rs533231733,rs533243428,rs533286906,rs533333273,rs533349681,rs533353968,rs533361083,rs533406802,rs533550104,rs533621041,rs533653708,rs533688395,rs533712988,rs533724886,rs533757674,rs533773794,rs533779191,rs533820139,rs533845400,rs533848971,rs533896283,rs533938291,rs533975911,rs534011578,rs534017957,rs534089182,rs534092335,rs534200010,rs534236213,rs534302467,rs534381029,rs534479092,rs534544912,rs534553202,rs534554951,rs534573861,rs534627286,rs534694802,rs534741439,rs534789359,rs534809042,rs534814631,rs534875620,rs534886356,rs534906218,rs534914428,rs534931951,rs534998756,rs535018501,rs535029332,rs535099724,rs535102837,rs535117742,rs535138566,rs535141442,rs535146297,rs535328557,rs535438143,rs535561688,rs535602967,rs535603945,rs535621095,rs535685673,rs535743855,rs535782571,rs535807301,rs535900380,rs535920619,rs535942952,rs535985271,rs536011445,rs536015096,rs536095977,rs536103645,rs536154370,rs536203892,rs536366956,rs536459715,rs536503196,rs536511689,rs536514682,rs536524501,rs536545298,rs536576660,rs536591621,rs536600732,rs536612137,rs536621887,rs536633446,rs536644585,rs536702742,rs536766972,rs536832955,rs536865570,rs536891063,rs536969989,rs536976250,rs536980773,rs537004066,rs537037113,rs537060639,rs537099359,rs537117340,rs537146925,rs537153368,rs537155902,rs537179251,rs537203463,rs537243460,rs537258106,rs537304583,rs537396901,rs537408635,rs537419918,rs537528171,rs537533822,rs537598389,rs537603774,rs537638479,rs537788574,rs537848794,rs537959555,rs537974814,rs537987018,rs538059062,rs538073345,rs538088680,rs538131742,rs538198201,rs538218949,rs538270735,rs538280866,rs538299754,rs538436734,rs538561458,rs538564238,rs538689751,rs538703041,rs538704137,rs538729554,rs538803518,rs538805280,rs538853460,rs538973499,rs538979978,rs539009809,rs539041279,rs539050857,rs539139525,rs539147438,rs539150350,rs539207082,rs539282452,rs539335127,rs539422745,rs539424925,rs539446406,rs539537695,rs539559146,rs539613197,rs539629774,rs539641632,rs539641741,rs539721954,rs539778444,rs539795489,rs539832505,rs539851640,rs539871155,rs539898871,rs539941350,rs539954620,rs539986212,rs540017044,rs540075162,rs540113576,rs540158244,rs540230411,rs540344116,rs540379180,rs540385937,rs540541003,rs540545755,rs540570165,rs540604352,rs540636189,rs540671520,rs540682727,rs540692240,rs540704235,rs540789703,rs540795027,rs540808385,rs540814304,rs540850546,rs540855970,rs540859559,rs540869387,rs540930708,rs541201693,rs541265544,rs541269165,rs541277851,rs541349449,rs541382229,rs541417576,rs541424238,rs541515331,rs541536383,rs541601133,rs541626075,rs541672481,rs541749013,rs541772080,rs541809624,rs541832840,rs541833602,rs541884754,rs541895167,rs541973075,rs542081413,rs542146186,rs542202587,rs542307326,rs542368392,rs542421157,rs542543122,rs542714358,rs542793437,rs542809812,rs542833388,rs542867676,rs542931377,rs542943300,rs542943975,rs543021999,rs543034580,rs543059694,rs543092616,rs543109824,rs543286282,rs543329394,rs543379321,rs543380933,rs543440272,rs543521562,rs543570833,rs543572828,rs543585194,rs543725837,rs543769402,rs543903912,rs543959824,rs543993226,rs544083960,rs544116519,rs544253276,rs544417881,rs544508797,rs544575489,rs544575721,rs544600476,rs544610162,rs544637126,rs544643691,rs544652350,rs544660867,rs544675273,rs544710585,rs544736752,rs544747076,rs544758419,rs544769490,rs544778472,rs544807704,rs544869020,rs544885342,rs544889291,rs544927319,rs544968810,rs544974367,rs544985542,rs545008562,rs545043046,rs545044576,rs545091728,rs545117059,rs545200378,rs545236837,rs545334439,rs545352477,rs545435364,rs545489582,rs545513479,rs545649311,rs545686812,rs545691514,rs545723908,rs545762317,rs545784042,rs545826438,rs545860233,rs545876296,rs545987333,rs546009993,rs546049743,rs546084300,rs546156166,rs546169756,rs546185385,rs546196408,rs546226813,rs546275959,rs546294022,rs546295228,rs546311299,rs546351650,rs546396169,rs546448288,rs546461012,rs546500578,rs546597933,rs546649988,rs546699492,rs546767162,rs546775564,rs546779175,rs546802371,rs546830354,rs546837888,rs546852014,rs546947335,rs547019840,rs547036938,rs547073843,rs547111911,rs547116362,rs547117194,rs547121512,rs547264333,rs547267300,rs547286012,rs547352470,rs547367911,rs547433837,rs547435257,rs547460833,rs547510320,rs547524460,rs547552377,rs547582786,rs547585101,rs547679229,rs547723503,rs547738821,rs547771424,rs547781557,rs547797501,rs547803905,rs547816648,rs547863631,rs547894014,rs547926617,rs547935947,rs547953911,rs547970813,rs548094101,rs548131932,rs548209885,rs548359354,rs548378175,rs548381946,rs548430766,rs548451598,rs548493837,rs548512084,rs548527015,rs548533893,rs548599992,rs548679677,rs548691259,rs548762083,rs548769000,rs548867897,rs548881539,rs548962323,rs549016055,rs549072003,rs549076562,rs549081168,rs549085576,rs549198472,rs549209101,rs549243840,rs549258018,rs549284236,rs549333851,rs549396985,rs549434462,rs549660980,rs549681131,rs549736937,rs549795890,rs549811738,rs549834341,rs549840314,rs549841963,rs549846597,rs549866523,rs549917146,rs549982879,rs550052638,rs550053811,rs550080733,rs550125099,rs550145984,rs550193004,rs550278355,rs550316538,rs550326934,rs550342298,rs550348048,rs550351214,rs550370219,rs550396558,rs550448212,rs550496117,rs550514621,rs550533967,rs550595738,rs550601203,rs550637562,rs550638691,rs550639859,rs550700666,rs550728096,rs550773201,rs550802863,rs550826026,rs550860550,rs550896501,rs550933149,rs550938446,rs550999990,rs551019353,rs551020732,rs551116786,rs551226006,rs551251221,rs551323334,rs551394045,rs551429216,rs551458564,rs551463969,rs551465340,rs551481506,rs551509585,rs551526662,rs551658986,rs551668855,rs551716675,rs551745812,rs551770835,rs551776768,rs551789847,rs551796317,rs551797058,rs551808021,rs551859439,rs551871590,rs551934578,rs551985512,rs552035749,rs552090062,rs552106936,rs552134069,rs552195613,rs552225825,rs552333922,rs552370753,rs552373581,rs552393683,rs552416133,rs552452811,rs552497493,rs552504880,rs552521702,rs552560976,rs552579223,rs552604281,rs552621284,rs552705841,rs552774463,rs552779554,rs552798944,rs552835872,rs552855880,rs552879620,rs552898611,rs552911729,rs552965441,rs553043605,rs553045409,rs553048327,rs553076016,rs553097502,rs553113541,rs553137859,rs553187913,rs553362770,rs553427181,rs553427303,rs553442190,rs553457924,rs553548566,rs553581558,rs553682410,rs553703950,rs553758344,rs553777699,rs553789756,rs553821545,rs553896716,rs553910971,rs554089148,rs554091611,rs554108917,rs554150480,rs554187655,rs554194083,rs554194984,rs554213679,rs554219208,rs554359615,rs554403176,rs554435333,rs554455088,rs554500697,rs554502288,rs554509598,rs554534693,rs554572941,rs554599521,rs554679777,rs555005680,rs555038501,rs555074920,rs555091544,rs555107177,rs555125268,rs555163826,rs555218399,rs555228647,rs555231686,rs555292089,rs555377357,rs555377414,rs555494679,rs555555760,rs555580630,rs555629108,rs555646136,rs555654964,rs555737827,rs555807468,rs555850426,rs555861497,rs555929828,rs555980584,rs556071779,rs556118090,rs556134538,rs556145519,rs556147133,rs556152382,rs556210618,rs556210723,rs556223334,rs556248018,rs556286456,rs556286655,rs556287368,rs556315661,rs556352867,rs556426878,rs556515723,rs556536581,rs556556963,rs556561733,rs556597124,rs55661661,rs556619535,rs556658202,rs556691189,rs556695650,rs556700548,rs556767463,rs556771081,rs556886427,rs556932169,rs557001154,rs557011648,rs557031825,rs557035328,rs557044685,rs557102144,rs557106595,rs557181523,rs557234417,rs557245576,rs557296483,rs557307156,rs557315958,rs557318362,rs557351406,rs557374743,rs557403409,rs557439857,rs557478079,rs557489899,rs557545383,rs557571827,rs557581795,rs557621093,rs557676821,rs557755223,rs557770136,rs557794687,rs557808758,rs557872119,rs557950771,rs557954232,rs557955432,rs558027040,rs558126464,rs558166028,rs558211264,rs558229621,rs558252741,rs558262933,rs558347327,rs558500448,rs558516054,rs558569262,rs558589023,rs558657996,rs558669284,rs558687145,rs558707751,rs558882070,rs558888577,rs558922917,rs558930115,rs558996265,rs559003732,rs559014203,rs559064279,rs559109373,rs559192884,rs559211181,rs559223600,rs559243806,rs559279836,rs559381636,rs559416651,rs559432756,rs559517210,rs559560718,rs559573874,rs559594890,rs559633968,rs559716535,rs559725963,rs559758931,rs559800163,rs559865265,rs559948286,rs559977806,rs559999230,rs560147342,rs560209766,rs560329019,rs560375554,rs560429404,rs560482699,rs560485638,rs560538700,rs560570239,rs560574535,rs560575397,rs560630374,rs560633314,rs560684278,rs560694059,rs560744304,rs560766510,rs560805114,rs560807803,rs561009210,rs561032508,rs561040681,rs561057651,rs561057944,rs561063792,rs561116547,rs561118934,rs561184840,rs561199352,rs561207030,rs561231329,rs561236046,rs561282423,rs561319789,rs561406679,rs561415917,rs561429425,rs561510601,rs561603859,rs561621008,rs561642685,rs561673128,rs561834571,rs561878014,rs561878861,rs561892753,rs561893275,rs561897761,rs561961777,rs561963079,rs561992723,rs562044690,rs562097084,rs562118618,rs562156322,rs562189133,rs562242142,rs562271596,rs562295529,rs562306242,rs562338454,rs562456514,rs562602588,rs562637975,rs562680076,rs562721130,rs562721225,rs562804275,rs56281328,rs562835545,rs562836396,rs562843076,rs562906376,rs562995840,rs563080599,rs56312432,rs563152713,rs563177965,rs563186307,rs563212631,rs563283229,rs563287580,rs563303388,rs563327496,rs563327568,rs563359855,rs563364480,rs563371842,rs563381934,rs563416431,rs563439682,rs563488374,rs563504901,rs563620001,rs563651243,rs563716401,rs563765501,rs563875145,rs563896689,rs563920270,rs563998913,rs564014574,rs564052092,rs564052724,rs564091535,rs564143602,rs564172672,rs564359890,rs564400518,rs564401745,rs564404552,rs564404853,rs564411331,rs564421701,rs564460175,rs564499818,rs564523372,rs564524455,rs564548211,rs564566275,rs564581265,rs564584681,rs564664561,rs564705049,rs564734581,rs564751913,rs564766097,rs564869631,rs564915237,rs564969131,rs564989516,rs564990826,rs565007921,rs565074262,rs565121645,rs565241033,rs565308024,rs565348624,rs565456212,rs565477189,rs565617648,rs565623880,rs565668149,rs565679249,rs565692551,rs565700021,rs565756392,rs565888203,rs565935936,rs565953069,rs566007937,rs566073877,rs566098405,rs566128027,rs566148580,rs566156701,rs566174452,rs566208619,rs566267882,rs566344892,rs566349538,rs566382901,rs566441176,rs566470919,rs566631989,rs566637299,rs566703502,rs566708587,rs566726449,rs566782975,rs566813136,rs566846329,rs566856688,rs566907241,rs566929246,rs566967328,rs566987745,rs566999528,rs567004935,rs567052144,rs567062215,rs567065925,rs567066965,rs567070420,rs567090711,rs567100077,rs567181731,rs567191098,rs567231841,rs567249826,rs567279396,rs567386267,rs567411732,rs567416790,rs567453107,rs56748682,rs567494007,rs567548004,rs567563500,rs567650821,rs567670610,rs567689741,rs56772860,rs567829692,rs567840837,rs567916141,rs567917016,rs567931620,rs567934250,rs567966288,rs567973209,rs568017771,rs568042840,rs568056113,rs568099099,rs568190739,rs568192543,rs568242339,rs568265877,rs568325432,rs568405349,rs568408608,rs568414627,rs568446214,rs56850465,rs568524875,rs568525867,rs568550418,rs568582861,rs568608774,rs568611523,rs568686154,rs568778152,rs568784554,rs568798769,rs568847568,rs568900638,rs568968136,rs569017104,rs569096350,rs569149320,rs569169225,rs569191313,rs569207722,rs569358688,rs569435652,rs569484982,rs569489497,rs569506075,rs569506819,rs569597369,rs569636366,rs569675925,rs569676505,rs569684055,rs569803803,rs569820399,rs569827199,rs569827551,rs569840637,rs569846481,rs569884600,rs569890936,rs569926322,rs569964101,rs569980444,rs570017250,rs570063237,rs570123574,rs570124730,rs570171916,rs570204037,rs570261696,rs570283059,rs570355336,rs570400652,rs570450734,rs570562716,rs570599819,rs570626463,rs570631946,rs570673676,rs57072238,rs570758477,rs570798416,rs570876724,rs570881692,rs570901824,rs570914142,rs570921862,rs570947696,rs570972176,rs570973112,rs570980573,rs570989924,rs570993851,rs571068628,rs571121010,rs571270091,rs571364868,rs571478466,rs571491119,rs571548985,rs571571755,rs571581651,rs571585993,rs571605519,rs571652055,rs571757023,rs571835967,rs571895477,rs571909402,rs571932752,rs571963655,rs57199931,rs572097069,rs572131154,rs572198611,rs572218888,rs572302255,rs572321158,rs572326919,rs572439510,rs572440523,rs572522752,rs572543145,rs572554231,rs572559152,rs572597220,rs572615931,rs572626452,rs572681984,rs572682471,rs572749670,rs572778663,rs572821391,rs572847118,rs572848858,rs572896286,rs572948098,rs572949414,rs572982797,rs57302385,rs573051642,rs573073695,rs573087970,rs573178998,rs573192170,rs573225753,rs573281801,rs573313771,rs573337990,rs573340323,rs573408501,rs573421520,rs573452125,rs573530121,rs573555214,rs573574108,rs573592310,rs573594210,rs573621072,rs573621815,rs573624240,rs573637282,rs573662548,rs573718686,rs573769080,rs573771874,rs573830325,rs573850249,rs573884850,rs573901441,rs573973908,rs574040762,rs574046209,rs574054029,rs574082408,rs574137339,rs574150755,rs574154035,rs574161618,rs574205493,rs574211922,rs574231125,rs574317226,rs574374142,rs574386498,rs574440189,rs574454630,rs574478164,rs574493171,rs574506096,rs574520978,rs574628850,rs574637150,rs574783768,rs574855826,rs574882043,rs574927307,rs574932708,rs574967059,rs574978046,rs575030439,rs575061301,rs575070857,rs575152136,rs575188567,rs575226088,rs575258020,rs575304565,rs575454751,rs575463154,rs575514900,rs575525674,rs575620908,rs575628034,rs575743438,rs575747557,rs575775029,rs575793791,rs575856393,rs575859417,rs575940206,rs575969616,rs575972847,rs575982806,rs576058866,rs576083368,rs57614949,rs576181999,rs576217924,rs576241683,rs576318229,rs576330031,rs576355735,rs576422014,rs576458914,rs576536989,rs576577732,rs576614944,rs576676191,rs576703134,rs576752842,rs576775844,rs576814871,rs576836429,rs576853781,rs576898375,rs577010637,rs577030318,rs577171861,rs577208442,rs577216465,rs577233150,rs577238711,rs577246927,rs577247931,rs577266165,rs577316901,rs577319692,rs577388374,rs577403333,rs577425436,rs577458894,rs57747209,rs577518983,rs577526641,rs577575593,rs577580698,rs577606358,rs577688037,rs577752076,rs577823106,rs577880268,rs577945940,rs577953764,rs577955890,rs577969179,rs578014698,rs578026435,rs578068040,rs578131995,rs578174479,rs58034222,rs58270299,rs586953,rs58858607,rs592701,rs59308637,rs59329886,rs59512417,rs59894641,rs603510,rs60355559,rs60560868,rs605704,rs60611299,rs606162,rs61103300,rs61526978,rs61604920,rs618383,rs618388,rs618393,rs62358711,rs62358726,rs62358727,rs62358733,rs62402041,rs62402043,rs631693,rs640380,rs640845,rs647297,rs6572642,rs6572643,rs659639,rs660938,rs66782,rs66827126,rs680009,rs681905,rs683198,rs6863066,rs6864404,rs6882367,rs6883846,rs6895018,rs6896829,rs6904098,rs6907762,rs6907920,rs6908148,rs6917505,rs6922006,rs6924192,rs6925479,rs6929465,rs6929680,rs6932439,rs6933228,rs6934771,rs6935286,rs6940388,rs6940553,rs696127,rs696128,rs696736,rs696737,rs696738,rs696739,rs696742,rs696743,rs696744,rs696745,rs696746,rs696747,rs696748,rs700185,rs700186,rs700187,rs700188,rs700189,rs700190,rs700191,rs7140586,rs7141684,rs7150129,rs71588482,rs72680099,rs72680100,rs72734756,rs73072506,rs73072511,rs73072516,rs73072519,rs73072520,rs73072523,rs73072525,rs73072527,rs73072528,rs73072532,rs73072533,rs73072535,rs73072537,rs73072540,rs73072554,rs73091013,rs73091051,rs73091058,rs73091073,rs733535,rs73382310,rs73382319,rs73382361,rs73382372,rs73384155,rs73384157,rs73384158,rs73384165,rs73384172,rs73384173,rs736511,rs73731441,rs73731445,rs73731446,rs73731449,rs73731451,rs73749453,rs73749455,rs73749458,rs73749459,rs73749460,rs73749462,rs73749483,rs74049091,rs74467449,rs74512678,rs74539369,rs74544695,rs74652608,rs74698513,rs74785867,rs75026558,rs75051705,rs75136671,rs75151460,rs75174451,rs75212801,rs75250346,rs75321553,rs75422299,rs75433305,rs75470093,rs75484972,rs75491862,rs75500475,rs75598446,rs75600220,rs75605384,rs75614599,rs75652697,rs75657235,rs75664392,rs75681577,rs75715521,rs75717226,rs75836152,rs75957080,rs76171427,rs76184400,rs76212383,rs76214422,rs76245891,rs76259803,rs76278782,rs76338087,rs76358160,rs76363457,rs76367152,rs76412442,rs76433943,rs76488511,rs76634892,rs76774742,rs76980800,rs7705606,rs7707638,rs7709952,rs77110885,rs77133781,rs77136585,rs77145386,rs7719631,rs7723407,rs7724020,rs7724197,rs77260455,rs77307440,rs77403019,rs7742242,rs7742357,rs77435994,rs7744690,rs7748247,rs7758891,rs7759489,rs7763408,rs7764561,rs7767457,rs77675134,rs77711101,rs77740490,rs77816340,rs78146828,rs78210387,rs78302512,rs78326054,rs78540982,rs78580404,rs78624124,rs78664950,rs78666690,rs78737701,rs78754868,rs78770933,rs78788186,rs78793429,rs78878947,rs78902227,rs78926398,rs78935834,rs78946175,rs79011979,rs79109118,rs79145758,rs79194837,rs79241456,rs79290877,rs79308066,rs79375379,rs79377233,rs79522700,rs79528904,rs79619036,rs79711136,rs79777816,rs79854523,rs80063537,rs80073121,rs80075182,rs80083951,rs80109044,rs80112922,rs80161021,rs80200986,rs80241867,rs80280680,rs834516,rs834517,rs834518,rs895674,rs895675,rs929042,rs9292733,rs9356956,rs9356957,rs9356959,rs9358818,rs9358825,rs9366598,rs9366599,rs9379703,rs9393594,rs9393606,rs9461081,rs9461082,rs9461090,rs9467348,rs9467354,rs9467358,rs9467376,rs96436	ARF6,EVL,LRRC16A,RICTOR,TRIM27
GO Biological Process	GO:0032273	positive regulation of protein polymerization	1	0	0	0	6.16077	453.515	2794	0.00852503	0.0525208	1180	0.130208	1	1	1.86865	2.67572	5	96	0.00967118	0.0520833	rs10045011,rs10051776,rs10052584,rs10052597,rs10052600,rs10072172,rs10074503,rs10078717,rs10079385,rs10079613,rs10079798,rs10214565,rs10428850,rs10461999,rs10512710,rs1061625,rs10805638,rs10805639,rs10806996,rs10941423,rs10941424,rs10941425,rs10941426,rs10941427,rs10946736,rs10946741,rs111315616,rs111318148,rs111366223,rs111374788,rs111426764,rs111491679,rs111492848,rs111534139,rs111542904,rs111567254,rs111663665,rs111722453,rs111746489,rs111823415,rs111838921,rs112160851,rs112170740,rs112203714,rs112209673,rs112272387,rs112403425,rs112489769,rs112572745,rs112718337,rs112727685,rs112802305,rs112808386,rs112932818,rs113264766,rs113350713,rs113619869,rs113682201,rs113771442,rs113858343,rs113879445,rs113891663,rs114018466,rs114036192,rs114038720,rs114067984,rs114121348,rs114125655,rs114227674,rs114265891,rs114295071,rs114310172,rs114397700,rs114410248,rs114432259,rs114453873,rs114509226,rs114529238,rs114622010,rs114682912,rs114686298,rs114703635,rs114723046,rs114736641,rs114813327,rs114844578,rs114951238,rs114956470,rs115102428,rs115105516,rs115118504,rs115167743,rs115178005,rs115191963,rs115283769,rs115312383,rs115318949,rs115386987,rs115394451,rs115454753,rs11545587,rs115455878,rs11545588,rs115477990,rs115481829,rs115493253,rs115515105,rs115518008,rs115553466,rs115587686,rs115589447,rs115649708,rs115652157,rs115678377,rs115704617,rs115706232,rs115742132,rs115747811,rs115783226,rs115783600,rs115869748,rs115887359,rs115929635,rs115962410,rs115969379,rs116049173,rs116055174,rs116145964,rs116148149,rs116157100,rs116178673,rs116213489,rs11622477,rs116228835,rs11628071,rs116291212,rs116326751,rs116386639,rs116439879,rs116481105,rs116490176,rs116494809,rs116568203,rs116655944,rs116710268,rs116809774,rs116865440,rs116895410,rs116983963,rs117113415,rs117242454,rs117368957,rs117417340,rs11747783,rs117502672,rs11751072,rs11752037,rs117582742,rs117587166,rs11758900,rs117591544,rs117592520,rs11760083,rs117612341,rs117770813,rs117792212,rs117850717,rs117860794,rs117878368,rs117983320,rs118079967,rs118144242,rs118148585,rs118152600,rs1190953,rs1190954,rs11949768,rs11949819,rs11970700,rs12110508,rs12111569,rs12152948,rs12194111,rs12202765,rs12323869,rs12435989,rs12518981,rs12529442,rs12529610,rs12653561,rs12654688,rs12657988,rs12658387,rs12658684,rs12659027,rs127485,rs127486,rs13170711,rs13171671,rs13187857,rs13188259,rs13199679,rs13218285,rs1328714,rs13356474,rs13356475,rs1362801,rs137857613,rs137866375,rs137898358,rs137916372,rs137918426,rs137939228,rs137989068,rs138031210,rs138033691,rs138039042,rs138099723,rs138146945,rs138187740,rs138314602,rs138386198,rs138409066,rs138449957,rs138457064,rs138472375,rs138473321,rs138477130,rs138497436,rs138520091,rs138573191,rs138752983,rs138766066,rs138867629,rs139004889,rs139053418,rs139118554,rs139171372,rs139171408,rs139220021,rs139320165,rs139447607,rs139458502,rs139561726,rs139587718,rs139591269,rs139600027,rs139614376,rs139629794,rs139648647,rs139660266,rs139666716,rs139699086,rs139704981,rs139706228,rs139713777,rs139773346,rs139815773,rs139821096,rs139864776,rs139895409,rs139920545,rs139928859,rs139959157,rs140022704,rs140105592,rs140122071,rs140214498,rs140225144,rs140243270,rs140266486,rs140304314,rs140323412,rs140456118,rs140469100,rs140494711,rs140515163,rs140544689,rs140583588,rs140592871,rs140594678,rs140719487,rs140802322,rs140808331,rs140840654,rs140884228,rs140922433,rs140949078,rs141002458,rs141030397,rs1410684,rs1410688,rs1410689,rs141071852,rs141146416,rs141268127,rs141281683,rs141315508,rs141405708,rs141460833,rs141466604,rs141523059,rs141528360,rs141559869,rs141651526,rs141660248,rs141724046,rs141730093,rs141773587,rs141783209,rs141804160,rs141836606,rs141912605,rs141977747,rs142030753,rs142109441,rs142133011,rs142155402,rs142175141,rs142190494,rs142237111,rs142284117,rs142317664,rs142378479,rs142400599,rs142498617,rs142502597,rs142555868,rs142560599,rs142609907,rs142629234,rs142631992,rs142729252,rs142776200,rs142799590,rs142805622,rs142813166,rs142877329,rs1428976,rs1428977,rs1428979,rs142928545,rs143018051,rs143027956,rs143030264,rs143046965,rs143054738,rs143063291,rs143136321,rs143158574,rs143160542,rs143240095,rs143247452,rs143282871,rs143299589,rs143364804,rs143385481,rs143390034,rs143392615,rs143401031,rs143413913,rs143414064,rs143415637,rs143438800,rs143467300,rs143476897,rs143559809,rs143598508,rs143691563,rs143693422,rs143695824,rs143734594,rs143809410,rs143812294,rs143827162,rs143830411,rs143886927,rs143915198,rs143943965,rs143995310,rs144040654,rs144215914,rs144224789,rs144279981,rs144321567,rs144360381,rs144363271,rs144379673,rs144430128,rs144487207,rs144489954,rs144529401,rs144628841,rs144629236,rs144636876,rs144667315,rs144787838,rs144830223,rs144877640,rs144887440,rs144911300,rs144919895,rs144965071,rs144999920,rs145025004,rs145163884,rs145253361,rs145281850,rs145296857,rs145303959,rs145316223,rs145320857,rs145337188,rs145370990,rs145438125,rs145512248,rs145528010,rs145544425,rs145609082,rs145619624,rs145633278,rs145640595,rs145650492,rs145656664,rs145658158,rs145661593,rs145698155,rs145735214,rs145793508,rs145892188,rs145907952,rs146017598,rs146021755,rs146036345,rs146148738,rs146237708,rs146331926,rs146351318,rs146352356,rs146365562,rs146381018,rs146381898,rs146398996,rs146408855,rs146435901,rs146455406,rs146522091,rs146541155,rs146582618,rs146686173,rs146698740,rs146698990,rs146701969,rs146796323,rs146800100,rs146809742,rs146813155,rs1469467,rs146952631,rs146954248,rs146964086,rs146986865,rs146997088,rs147126815,rs147166933,rs147235059,rs147253162,rs147343182,rs147352780,rs147358212,rs147367459,rs147447617,rs147472713,rs147489053,rs147602323,rs147603170,rs147616671,rs147626211,rs147635073,rs147642031,rs147714339,rs147721811,rs147739600,rs147740590,rs147746713,rs147834297,rs147885729,rs147940061,rs147980567,rs148043315,rs148138967,rs148212145,rs148222780,rs148274667,rs148318548,rs148342966,rs148343369,rs148383398,rs148439429,rs148443902,rs148451516,rs148496654,rs148498286,rs148581764,rs148619104,rs148714326,rs148755777,rs148770472,rs148810375,rs148818509,rs148823241,rs148851234,rs148858087,rs148982330,rs149019163,rs149027797,rs149082188,rs149102788,rs149124422,rs149143272,rs149231637,rs149248626,rs149266839,rs149302062,rs149343201,rs149349980,rs149378300,rs149418963,rs149439596,rs149446435,rs149474113,rs149494814,rs149537980,rs149608592,rs149628039,rs149628912,rs149648946,rs149688943,rs149723448,rs149735931,rs149736816,rs149789095,rs149795381,rs149796687,rs149823251,rs149872619,rs149886970,rs149914538,rs149938867,rs150028652,rs150037666,rs150137068,rs150168159,rs150217255,rs150314672,rs150383924,rs150432826,rs150466588,rs150484423,rs150501232,rs150554873,rs150573330,rs150583488,rs150636385,rs150661867,rs150673915,rs150731333,rs150742545,rs150846491,rs150984047,rs151024739,rs151072320,rs151175464,rs151184153,rs151192814,rs151205196,rs151309602,rs151311922,rs1529506,rs1536767,rs1536768,rs1542798,rs1542799,rs1549690,rs160035,rs1642515,rs1642519,rs166330,rs166331,rs16868237,rs16868239,rs16868242,rs16868252,rs16868255,rs16868279,rs16868323,rs16868332,rs16868338,rs16889797,rs16889798,rs17121925,rs17121986,rs171847,rs17252164,rs17252177,rs17380263,rs17383099,rs17465384,rs17465405,rs17465965,rs17830933,rs17831005,rs180724198,rs180752505,rs180776431,rs180798766,rs180804797,rs180809029,rs180824244,rs180830117,rs180836171,rs1808560,rs1808561,rs180888320,rs180926098,rs180945226,rs181020594,rs181031085,rs181079388,rs181093449,rs181108811,rs181110020,rs181131588,rs181134555,rs181144075,rs181183237,rs181287301,rs181304533,rs181392008,rs181455221,rs181562589,rs181589872,rs181657064,rs181677496,rs181720217,rs181727575,rs181730668,rs181738281,rs181767844,rs181778193,rs181791792,rs181839524,rs181855713,rs181861125,rs181965444,rs181999896,rs182009129,rs182029738,rs182067240,rs182075634,rs182129435,rs182141320,rs182182773,rs182187225,rs182201558,rs182235789,rs182238469,rs182280546,rs182344834,rs182356858,rs182371393,rs182380696,rs182556239,rs182662421,rs182662543,rs182665252,rs182724356,rs182814830,rs182818988,rs182851004,rs182928040,rs182932727,rs182944943,rs182949314,rs182954116,rs182959567,rs182969970,rs183001790,rs183078580,rs183084368,rs183115171,rs183140655,rs183202074,rs183224309,rs183243553,rs183254411,rs183296517,rs183333239,rs183344393,rs183383900,rs183485473,rs183513438,rs183522488,rs183522780,rs183539317,rs183540707,rs183552336,rs183575504,rs183617480,rs183632002,rs183635707,rs183638493,rs183653188,rs183667418,rs183674487,rs183680251,rs183681885,rs183686712,rs183735718,rs183777933,rs183812542,rs183832154,rs183849857,rs183856689,rs183865480,rs183874167,rs183884986,rs183901078,rs184096867,rs184132866,rs184155595,rs184163419,rs184215503,rs184297274,rs184356622,rs184366804,rs184383501,rs184396951,rs184412011,rs184414233,rs184417334,rs184426026,rs184438622,rs184468828,rs184562298,rs184564349,rs184606305,rs184685198,rs184705749,rs184721894,rs184733320,rs184792384,rs184821884,rs184874036,rs184918654,rs184941896,rs184949071,rs184964299,rs185028907,rs185034383,rs185040361,rs185041319,rs185078672,rs185112925,rs185118202,rs185126582,rs185186125,rs185186992,rs185238660,rs185293865,rs185341949,rs185350176,rs185358732,rs185456,rs185513014,rs185554340,rs185687329,rs185689026,rs185759233,rs185765508,rs185808430,rs185821102,rs185848861,rs185878636,rs185888380,rs185891458,rs185916532,rs185963431,rs185964886,rs185985055,rs185987451,rs185988273,rs185989776,rs185995774,rs186002672,rs186122702,rs186136825,rs186223291,rs186254721,rs186259511,rs186263111,rs186360346,rs186361153,rs186379470,rs186394467,rs186440965,rs186473448,rs186480737,rs186484687,rs186491309,rs186524034,rs186604217,rs186618113,rs186670553,rs186676384,rs186681317,rs186693207,rs186699515,rs186776931,rs186797986,rs186832880,rs186838051,rs186861432,rs186915199,rs186932571,rs186969195,rs186971825,rs186980273,rs186983748,rs187139813,rs187145479,rs187152938,rs187154295,rs187230136,rs187270718,rs187365306,rs187424877,rs187527257,rs187593170,rs187610282,rs187742828,rs187799044,rs187833900,rs187908950,rs187918017,rs187921706,rs187946170,rs187961837,rs187989799,rs187990047,rs187990610,rs188000755,rs188024497,rs188034584,rs188039367,rs188049179,rs188116028,rs188121423,rs188187852,rs188206420,rs188217277,rs188254857,rs188328440,rs188334873,rs188384102,rs188400691,rs188440779,rs188466936,rs188475376,rs188611410,rs188678611,rs188730127,rs188735672,rs188752673,rs188757804,rs188762077,rs188765920,rs188766203,rs188774287,rs188881903,rs188898401,rs188908690,rs188911893,rs188968009,rs188975815,rs189008615,rs189012347,rs189045634,rs189110645,rs189165626,rs189172794,rs189266966,rs189332469,rs189336976,rs189378985,rs189379797,rs189386292,rs189401433,rs189407179,rs189411749,rs189448231,rs189475025,rs189487569,rs189542058,rs189552773,rs189606445,rs189637101,rs189838570,rs189946264,rs189954869,rs190015132,rs190033180,rs190047768,rs190088705,rs190100506,rs190187136,rs190195024,rs190198009,rs190291504,rs190305522,rs190321881,rs190338277,rs190398455,rs190403694,rs190416834,rs190427323,rs190455581,rs190456305,rs190459495,rs190463024,rs190540121,rs190587195,rs190616412,rs190620620,rs190623112,rs190636111,rs190667708,rs190697129,rs190763504,rs190773049,rs190805126,rs190837537,rs190879170,rs190895939,rs190910500,rs191037049,rs191047163,rs191056457,rs191058268,rs191064749,rs191080224,rs191102268,rs191194420,rs191235449,rs191239475,rs191268511,rs191354897,rs191365294,rs191392531,rs191401932,rs191429843,rs191532790,rs191535229,rs191538608,rs191540890,rs191546855,rs191550217,rs191573369,rs191622721,rs191629118,rs191684796,rs191708335,rs191710742,rs191739980,rs191925090,rs191961891,rs191968936,rs191982467,rs191984191,rs192004011,rs192009046,rs192015563,rs192040508,rs192051062,rs192141917,rs192210973,rs192211462,rs192293359,rs192312368,rs192320001,rs192383711,rs192397578,rs192399367,rs192503887,rs192509696,rs192532537,rs192591778,rs192604390,rs192617962,rs192662849,rs192670327,rs192712862,rs192726767,rs192731242,rs192805268,rs192812152,rs192932886,rs192935539,rs192960646,rs193001275,rs193046844,rs193086603,rs193088908,rs193090951,rs193099367,rs193106974,rs193107437,rs193119895,rs193200237,rs193223784,rs193226895,rs193260260,rs193295609,rs195230,rs1966581,rs199754830,rs199949255,rs200342357,rs200526871,rs200853480,rs200918425,rs201051285,rs201060938,rs201115731,rs201189429,rs2014319,rs201568060,rs2018530,rs2033269,rs2064524,rs2099122,rs216256,rs216257,rs216258,rs216259,rs216260,rs216261,rs216262,rs216263,rs216264,rs216265,rs2183067,rs2230683,rs2289545,rs2394322,rs2394361,rs260076,rs260077,rs260078,rs260084,rs260085,rs260327,rs260330,rs260331,rs260332,rs260333,rs260334,rs260335,rs2747672,rs2747673,rs2778498,rs2778499,rs2778500,rs2817734,rs2817736,rs2817737,rs2817744,rs2817745,rs28780711,rs2897020,rs303029,rs303030,rs303888,rs303890,rs303891,rs3131102,rs34705571,rs35129954,rs35384751,rs35404205,rs35705450,rs35859028,rs36011681,rs367608871,rs367711016,rs367968492,rs368028446,rs368157102,rs368201850,rs368376951,rs368473849,rs368521657,rs368914732,rs369177416,rs369308218,rs369503818,rs369594531,rs369689,rs369925059,rs369964,rs369993453,rs370152028,rs370164271,rs370449774,rs370543019,rs370672974,rs370704700,rs370800732,rs370828933,rs371124685,rs371176278,rs371265463,rs371305171,rs371452517,rs371455411,rs371586418,rs371594462,rs371619522,rs371697902,rs371946273,rs372039940,rs372229266,rs372261647,rs372756686,rs372761541,rs372827860,rs373016855,rs373247790,rs373700825,rs373802950,rs373836061,rs373969056,rs373971862,rs373994105,rs374140717,rs374237478,rs374322262,rs374357375,rs374451047,rs374675,rs374774236,rs374892764,rs374910002,rs374928648,rs3749740,rs3749741,rs376072777,rs376234714,rs376346031,rs376393108,rs376717737,rs376772049,rs376825998,rs376966135,rs377050521,rs377282601,rs377592513,rs377726835,rs385886,rs385891,rs3861490,rs3866451,rs387628,rs3928472,rs405882,rs408655,rs413970,rs421281,rs425081,rs4264965,rs430661,rs435086,rs451084,rs4712876,rs4712877,rs4712878,rs4712879,rs4712880,rs4957360,rs5028565,rs527283144,rs527374461,rs527381803,rs527490608,rs527493201,rs527580300,rs527604385,rs527663318,rs527735791,rs527735901,rs527779433,rs527796002,rs527800496,rs527817462,rs527848236,rs527867415,rs527889070,rs527892327,rs527906085,rs527952781,rs527983472,rs527988847,rs528070934,rs528075523,rs528115387,rs528117480,rs528139204,rs528207346,rs528208662,rs528257458,rs528317437,rs528330681,rs528352512,rs528370423,rs528407919,rs528463203,rs528544864,rs528612320,rs528618299,rs528655503,rs528657418,rs528678706,rs528694483,rs528725961,rs528733885,rs528734288,rs528734711,rs528797377,rs528859078,rs528897745,rs528912618,rs528966381,rs529001675,rs529003210,rs529009921,rs529013238,rs529037862,rs529098137,rs529100118,rs529239443,rs529242129,rs529246114,rs529292929,rs529300956,rs529310735,rs529317936,rs529354232,rs529380192,rs529380248,rs529498925,rs529505007,rs529510411,rs529542201,rs529584243,rs529609597,rs529640013,rs529648,rs529783558,rs529814416,rs529828453,rs529875150,rs529907475,rs529920202,rs530036130,rs530124534,rs530126437,rs530164002,rs530196002,rs530287102,rs530340239,rs530390129,rs530404715,rs530416555,rs530421906,rs530469839,rs530491726,rs530708965,rs530722470,rs530732980,rs530853606,rs530854691,rs530866552,rs530975194,rs531025402,rs531112258,rs531126436,rs531188124,rs531219061,rs531291653,rs531318693,rs531404095,rs531460550,rs531490259,rs531513249,rs531514882,rs531578760,rs531695558,rs531781276,rs531785836,rs531795353,rs531797227,rs531804609,rs531852616,rs531860008,rs531949232,rs532001814,rs532029227,rs532102663,rs532112930,rs532124305,rs532135429,rs532145798,rs532193904,rs532239007,rs532276057,rs532292730,rs532346990,rs532391374,rs532410131,rs532414795,rs532436326,rs532485546,rs532498272,rs532527147,rs532562126,rs532619387,rs532664091,rs532679495,rs532841997,rs532906577,rs532910181,rs532919093,rs532925772,rs532952732,rs533016938,rs533051985,rs533140562,rs533153108,rs533172529,rs533227497,rs533227745,rs533231733,rs533243428,rs533286906,rs533333273,rs533349681,rs533353968,rs533361083,rs533406802,rs533550104,rs533621041,rs533653708,rs533688395,rs533712988,rs533724886,rs533757674,rs533773794,rs533779191,rs533820139,rs533845400,rs533848971,rs533896283,rs533938291,rs533975911,rs534011578,rs534017957,rs534089182,rs534092335,rs534200010,rs534236213,rs534302467,rs534381029,rs534479092,rs534544912,rs534553202,rs534554951,rs534573861,rs534627286,rs534694802,rs534741439,rs534789359,rs534809042,rs534814631,rs534875620,rs534886356,rs534906218,rs534914428,rs534931951,rs534998756,rs535018501,rs535029332,rs535099724,rs535102837,rs535117742,rs535138566,rs535141442,rs535146297,rs535328557,rs535438143,rs535561688,rs535602967,rs535603945,rs535621095,rs535685673,rs535743855,rs535782571,rs535807301,rs535900380,rs535920619,rs535942952,rs535985271,rs536011445,rs536015096,rs536095977,rs536103645,rs536154370,rs536203892,rs536366956,rs536459715,rs536503196,rs536511689,rs536514682,rs536524501,rs536545298,rs536576660,rs536591621,rs536600732,rs536612137,rs536621887,rs536633446,rs536644585,rs536702742,rs536766972,rs536832955,rs536865570,rs536891063,rs536969989,rs536976250,rs536980773,rs537004066,rs537037113,rs537060639,rs537099359,rs537117340,rs537146925,rs537153368,rs537155902,rs537179251,rs537203463,rs537243460,rs537258106,rs537304583,rs537396901,rs537408635,rs537419918,rs537528171,rs537533822,rs537598389,rs537603774,rs537638479,rs537788574,rs537848794,rs537959555,rs537974814,rs537987018,rs538059062,rs538073345,rs538088680,rs538131742,rs538198201,rs538218949,rs538270735,rs538280866,rs538299754,rs538436734,rs538561458,rs538564238,rs538689751,rs538703041,rs538704137,rs538729554,rs538803518,rs538805280,rs538853460,rs538973499,rs538979978,rs539009809,rs539041279,rs539050857,rs539139525,rs539147438,rs539150350,rs539207082,rs539282452,rs539335127,rs539422745,rs539424925,rs539446406,rs539537695,rs539559146,rs539613197,rs539629774,rs539641632,rs539641741,rs539721954,rs539778444,rs539795489,rs539832505,rs539851640,rs539871155,rs539898871,rs539941350,rs539954620,rs539986212,rs540017044,rs540075162,rs540113576,rs540158244,rs540230411,rs540344116,rs540379180,rs540385937,rs540541003,rs540545755,rs540570165,rs540604352,rs540636189,rs540671520,rs540682727,rs540692240,rs540704235,rs540789703,rs540795027,rs540808385,rs540814304,rs540850546,rs540855970,rs540859559,rs540869387,rs540930708,rs541201693,rs541265544,rs541269165,rs541277851,rs541349449,rs541382229,rs541417576,rs541424238,rs541515331,rs541536383,rs541601133,rs541626075,rs541672481,rs541749013,rs541772080,rs541809624,rs541832840,rs541833602,rs541884754,rs541895167,rs541973075,rs542081413,rs542146186,rs542202587,rs542307326,rs542368392,rs542421157,rs542543122,rs542714358,rs542793437,rs542809812,rs542833388,rs542867676,rs542931377,rs542943300,rs542943975,rs543021999,rs543034580,rs543059694,rs543092616,rs543109824,rs543286282,rs543329394,rs543379321,rs543380933,rs543440272,rs543521562,rs543570833,rs543572828,rs543585194,rs543725837,rs543769402,rs543903912,rs543959824,rs543993226,rs544083960,rs544116519,rs544253276,rs544417881,rs544508797,rs544575489,rs544575721,rs544600476,rs544610162,rs544637126,rs544643691,rs544652350,rs544660867,rs544675273,rs544710585,rs544736752,rs544747076,rs544758419,rs544769490,rs544778472,rs544807704,rs544869020,rs544885342,rs544889291,rs544927319,rs544968810,rs544974367,rs544985542,rs545008562,rs545043046,rs545044576,rs545091728,rs545117059,rs545200378,rs545236837,rs545334439,rs545352477,rs545435364,rs545489582,rs545513479,rs545649311,rs545686812,rs545691514,rs545723908,rs545762317,rs545784042,rs545826438,rs545860233,rs545876296,rs545987333,rs546009993,rs546049743,rs546084300,rs546156166,rs546169756,rs546185385,rs546196408,rs546226813,rs546275959,rs546294022,rs546295228,rs546311299,rs546351650,rs546396169,rs546448288,rs546461012,rs546500578,rs546597933,rs546649988,rs546699492,rs546767162,rs546775564,rs546779175,rs546802371,rs546830354,rs546837888,rs546852014,rs546947335,rs547019840,rs547036938,rs547073843,rs547111911,rs547116362,rs547117194,rs547121512,rs547264333,rs547267300,rs547286012,rs547352470,rs547367911,rs547433837,rs547435257,rs547460833,rs547510320,rs547524460,rs547552377,rs547582786,rs547585101,rs547679229,rs547723503,rs547738821,rs547771424,rs547781557,rs547797501,rs547803905,rs547816648,rs547863631,rs547894014,rs547926617,rs547935947,rs547953911,rs547970813,rs548094101,rs548131932,rs548209885,rs548359354,rs548378175,rs548381946,rs548430766,rs548451598,rs548493837,rs548512084,rs548527015,rs548533893,rs548599992,rs548679677,rs548691259,rs548762083,rs548769000,rs548867897,rs548881539,rs548962323,rs549016055,rs549072003,rs549076562,rs549081168,rs549085576,rs549198472,rs549209101,rs549243840,rs549258018,rs549284236,rs549333851,rs549396985,rs549434462,rs549660980,rs549681131,rs549736937,rs549795890,rs549811738,rs549834341,rs549840314,rs549841963,rs549846597,rs549866523,rs549917146,rs549982879,rs550052638,rs550053811,rs550080733,rs550125099,rs550145984,rs550193004,rs550278355,rs550316538,rs550326934,rs550342298,rs550348048,rs550351214,rs550370219,rs550396558,rs550448212,rs550496117,rs550514621,rs550533967,rs550595738,rs550601203,rs550637562,rs550638691,rs550639859,rs550700666,rs550728096,rs550773201,rs550802863,rs550826026,rs550860550,rs550896501,rs550933149,rs550938446,rs550999990,rs551019353,rs551020732,rs551116786,rs551226006,rs551251221,rs551323334,rs551394045,rs551429216,rs551458564,rs551463969,rs551465340,rs551481506,rs551509585,rs551526662,rs551658986,rs551668855,rs551716675,rs551745812,rs551770835,rs551776768,rs551789847,rs551796317,rs551797058,rs551808021,rs551859439,rs551871590,rs551934578,rs551985512,rs552035749,rs552090062,rs552106936,rs552134069,rs552195613,rs552225825,rs552333922,rs552370753,rs552373581,rs552393683,rs552416133,rs552452811,rs552497493,rs552504880,rs552521702,rs552560976,rs552579223,rs552604281,rs552621284,rs552705841,rs552774463,rs552779554,rs552798944,rs552835872,rs552855880,rs552879620,rs552898611,rs552911729,rs552965441,rs553043605,rs553045409,rs553048327,rs553076016,rs553097502,rs553113541,rs553137859,rs553187913,rs553362770,rs553427181,rs553427303,rs553442190,rs553457924,rs553548566,rs553581558,rs553682410,rs553703950,rs553758344,rs553777699,rs553789756,rs553821545,rs553896716,rs553910971,rs554089148,rs554091611,rs554108917,rs554150480,rs554187655,rs554194083,rs554194984,rs554213679,rs554219208,rs554359615,rs554403176,rs554435333,rs554455088,rs554500697,rs554502288,rs554509598,rs554534693,rs554572941,rs554599521,rs554679777,rs555005680,rs555038501,rs555074920,rs555091544,rs555107177,rs555125268,rs555163826,rs555218399,rs555228647,rs555231686,rs555292089,rs555377357,rs555377414,rs555494679,rs555555760,rs555580630,rs555629108,rs555646136,rs555654964,rs555737827,rs555807468,rs555850426,rs555861497,rs555929828,rs555980584,rs556071779,rs556118090,rs556134538,rs556145519,rs556147133,rs556152382,rs556210618,rs556210723,rs556223334,rs556248018,rs556286456,rs556286655,rs556287368,rs556315661,rs556352867,rs556426878,rs556515723,rs556536581,rs556556963,rs556561733,rs556597124,rs55661661,rs556619535,rs556658202,rs556691189,rs556695650,rs556700548,rs556767463,rs556771081,rs556886427,rs556932169,rs557001154,rs557011648,rs557031825,rs557035328,rs557044685,rs557102144,rs557106595,rs557181523,rs557234417,rs557245576,rs557296483,rs557307156,rs557315958,rs557318362,rs557351406,rs557374743,rs557403409,rs557439857,rs557478079,rs557489899,rs557545383,rs557571827,rs557581795,rs557621093,rs557676821,rs557755223,rs557770136,rs557794687,rs557808758,rs557872119,rs557950771,rs557954232,rs557955432,rs558027040,rs558126464,rs558166028,rs558211264,rs558229621,rs558252741,rs558262933,rs558347327,rs558500448,rs558516054,rs558569262,rs558589023,rs558657996,rs558669284,rs558687145,rs558707751,rs558882070,rs558888577,rs558922917,rs558930115,rs558996265,rs559003732,rs559014203,rs559064279,rs559109373,rs559192884,rs559211181,rs559223600,rs559243806,rs559279836,rs559381636,rs559416651,rs559432756,rs559517210,rs559560718,rs559573874,rs559594890,rs559633968,rs559716535,rs559725963,rs559758931,rs559800163,rs559865265,rs559948286,rs559977806,rs559999230,rs560147342,rs560209766,rs560329019,rs560375554,rs560429404,rs560482699,rs560485638,rs560538700,rs560570239,rs560574535,rs560575397,rs560630374,rs560633314,rs560684278,rs560694059,rs560744304,rs560766510,rs560805114,rs560807803,rs561009210,rs561032508,rs561040681,rs561057651,rs561057944,rs561063792,rs561116547,rs561118934,rs561184840,rs561199352,rs561207030,rs561231329,rs561236046,rs561282423,rs561319789,rs561406679,rs561415917,rs561429425,rs561510601,rs561603859,rs561621008,rs561642685,rs561673128,rs561834571,rs561878014,rs561878861,rs561892753,rs561893275,rs561897761,rs561961777,rs561963079,rs561992723,rs562044690,rs562097084,rs562118618,rs562156322,rs562189133,rs562242142,rs562271596,rs562295529,rs562306242,rs562338454,rs562456514,rs562602588,rs562637975,rs562680076,rs562721130,rs562721225,rs562804275,rs56281328,rs562835545,rs562836396,rs562843076,rs562906376,rs562995840,rs563080599,rs56312432,rs563152713,rs563177965,rs563186307,rs563212631,rs563283229,rs563287580,rs563303388,rs563327496,rs563327568,rs563359855,rs563364480,rs563371842,rs563381934,rs563416431,rs563439682,rs563488374,rs563504901,rs563620001,rs563651243,rs563716401,rs563765501,rs563875145,rs563896689,rs563920270,rs563998913,rs564014574,rs564052092,rs564052724,rs564091535,rs564143602,rs564172672,rs564359890,rs564400518,rs564401745,rs564404552,rs564404853,rs564411331,rs564421701,rs564460175,rs564499818,rs564523372,rs564524455,rs564548211,rs564566275,rs564581265,rs564584681,rs564664561,rs564705049,rs564734581,rs564751913,rs564766097,rs564869631,rs564915237,rs564969131,rs564989516,rs564990826,rs565007921,rs565074262,rs565121645,rs565241033,rs565308024,rs565348624,rs565456212,rs565477189,rs565617648,rs565623880,rs565668149,rs565679249,rs565692551,rs565700021,rs565756392,rs565888203,rs565935936,rs565953069,rs566007937,rs566073877,rs566098405,rs566128027,rs566148580,rs566156701,rs566174452,rs566208619,rs566267882,rs566344892,rs566349538,rs566382901,rs566441176,rs566470919,rs566631989,rs566637299,rs566703502,rs566708587,rs566726449,rs566782975,rs566813136,rs566846329,rs566856688,rs566907241,rs566929246,rs566967328,rs566987745,rs566999528,rs567004935,rs567052144,rs567062215,rs567065925,rs567066965,rs567070420,rs567090711,rs567100077,rs567181731,rs567191098,rs567231841,rs567249826,rs567279396,rs567386267,rs567411732,rs567416790,rs567453107,rs56748682,rs567494007,rs567548004,rs567563500,rs567650821,rs567670610,rs567689741,rs56772860,rs567829692,rs567840837,rs567916141,rs567917016,rs567931620,rs567934250,rs567966288,rs567973209,rs568017771,rs568042840,rs568056113,rs568099099,rs568190739,rs568192543,rs568242339,rs568265877,rs568325432,rs568405349,rs568408608,rs568414627,rs568446214,rs56850465,rs568524875,rs568525867,rs568550418,rs568582861,rs568608774,rs568611523,rs568686154,rs568778152,rs568784554,rs568798769,rs568847568,rs568900638,rs568968136,rs569017104,rs569096350,rs569149320,rs569169225,rs569191313,rs569207722,rs569358688,rs569435652,rs569484982,rs569489497,rs569506075,rs569506819,rs569597369,rs569636366,rs569675925,rs569676505,rs569684055,rs569803803,rs569820399,rs569827199,rs569827551,rs569840637,rs569846481,rs569884600,rs569890936,rs569926322,rs569964101,rs569980444,rs570017250,rs570063237,rs570123574,rs570124730,rs570171916,rs570204037,rs570261696,rs570283059,rs570355336,rs570400652,rs570450734,rs570562716,rs570599819,rs570626463,rs570631946,rs570673676,rs57072238,rs570758477,rs570798416,rs570876724,rs570881692,rs570901824,rs570914142,rs570921862,rs570947696,rs570972176,rs570973112,rs570980573,rs570989924,rs570993851,rs571068628,rs571121010,rs571270091,rs571364868,rs571478466,rs571491119,rs571548985,rs571571755,rs571581651,rs571585993,rs571605519,rs571652055,rs571757023,rs571835967,rs571895477,rs571909402,rs571932752,rs571963655,rs57199931,rs572097069,rs572131154,rs572198611,rs572218888,rs572302255,rs572321158,rs572326919,rs572439510,rs572440523,rs572522752,rs572543145,rs572554231,rs572559152,rs572597220,rs572615931,rs572626452,rs572681984,rs572682471,rs572749670,rs572778663,rs572821391,rs572847118,rs572848858,rs572896286,rs572948098,rs572949414,rs572982797,rs57302385,rs573051642,rs573073695,rs573087970,rs573178998,rs573192170,rs573225753,rs573281801,rs573313771,rs573337990,rs573340323,rs573408501,rs573421520,rs573452125,rs573530121,rs573555214,rs573574108,rs573592310,rs573594210,rs573621072,rs573621815,rs573624240,rs573637282,rs573662548,rs573718686,rs573769080,rs573771874,rs573830325,rs573850249,rs573884850,rs573901441,rs573973908,rs574040762,rs574046209,rs574054029,rs574082408,rs574137339,rs574150755,rs574154035,rs574161618,rs574205493,rs574211922,rs574231125,rs574317226,rs574374142,rs574386498,rs574440189,rs574454630,rs574478164,rs574493171,rs574506096,rs574520978,rs574628850,rs574637150,rs574783768,rs574855826,rs574882043,rs574927307,rs574932708,rs574967059,rs574978046,rs575030439,rs575061301,rs575070857,rs575152136,rs575188567,rs575226088,rs575258020,rs575304565,rs575454751,rs575463154,rs575514900,rs575525674,rs575620908,rs575628034,rs575743438,rs575747557,rs575775029,rs575793791,rs575856393,rs575859417,rs575940206,rs575969616,rs575972847,rs575982806,rs576058866,rs576083368,rs57614949,rs576181999,rs576217924,rs576241683,rs576318229,rs576330031,rs576355735,rs576422014,rs576458914,rs576536989,rs576577732,rs576614944,rs576676191,rs576703134,rs576752842,rs576775844,rs576814871,rs576836429,rs576853781,rs576898375,rs577010637,rs577030318,rs577171861,rs577208442,rs577216465,rs577233150,rs577238711,rs577246927,rs577247931,rs577266165,rs577316901,rs577319692,rs577388374,rs577403333,rs577425436,rs577458894,rs57747209,rs577518983,rs577526641,rs577575593,rs577580698,rs577606358,rs577688037,rs577752076,rs577823106,rs577880268,rs577945940,rs577953764,rs577955890,rs577969179,rs578014698,rs578026435,rs578068040,rs578131995,rs578174479,rs58034222,rs58270299,rs586953,rs58858607,rs592701,rs59308637,rs59329886,rs59512417,rs59894641,rs603510,rs60355559,rs60560868,rs605704,rs60611299,rs606162,rs61103300,rs61526978,rs61604920,rs618383,rs618388,rs618393,rs62358711,rs62358726,rs62358727,rs62358733,rs62402041,rs62402043,rs631693,rs640380,rs640845,rs647297,rs6572642,rs6572643,rs659639,rs660938,rs66782,rs66827126,rs680009,rs681905,rs683198,rs6863066,rs6864404,rs6882367,rs6883846,rs6895018,rs6896829,rs6904098,rs6907762,rs6907920,rs6908148,rs6917505,rs6922006,rs6924192,rs6925479,rs6929465,rs6929680,rs6932439,rs6933228,rs6934771,rs6935286,rs6940388,rs6940553,rs696127,rs696128,rs696736,rs696737,rs696738,rs696739,rs696742,rs696743,rs696744,rs696745,rs696746,rs696747,rs696748,rs700185,rs700186,rs700187,rs700188,rs700189,rs700190,rs700191,rs7140586,rs7141684,rs7150129,rs71588482,rs72680099,rs72680100,rs72734756,rs73072506,rs73072511,rs73072516,rs73072519,rs73072520,rs73072523,rs73072525,rs73072527,rs73072528,rs73072532,rs73072533,rs73072535,rs73072537,rs73072540,rs73072554,rs73091013,rs73091051,rs73091058,rs73091073,rs733535,rs73382310,rs73382319,rs73382361,rs73382372,rs73384155,rs73384157,rs73384158,rs73384165,rs73384172,rs73384173,rs736511,rs73731441,rs73731445,rs73731446,rs73731449,rs73731451,rs73749453,rs73749455,rs73749458,rs73749459,rs73749460,rs73749462,rs73749483,rs74049091,rs74467449,rs74512678,rs74539369,rs74544695,rs74652608,rs74698513,rs74785867,rs75026558,rs75051705,rs75136671,rs75151460,rs75174451,rs75212801,rs75250346,rs75321553,rs75422299,rs75433305,rs75470093,rs75484972,rs75491862,rs75500475,rs75598446,rs75600220,rs75605384,rs75614599,rs75652697,rs75657235,rs75664392,rs75681577,rs75715521,rs75717226,rs75836152,rs75957080,rs76171427,rs76184400,rs76212383,rs76214422,rs76245891,rs76259803,rs76278782,rs76338087,rs76358160,rs76363457,rs76367152,rs76412442,rs76433943,rs76488511,rs76634892,rs76774742,rs76980800,rs7705606,rs7707638,rs7709952,rs77110885,rs77133781,rs77136585,rs77145386,rs7719631,rs7723407,rs7724020,rs7724197,rs77260455,rs77307440,rs77403019,rs7742242,rs7742357,rs77435994,rs7744690,rs7748247,rs7758891,rs7759489,rs7763408,rs7764561,rs7767457,rs77675134,rs77711101,rs77740490,rs77816340,rs78146828,rs78210387,rs78302512,rs78326054,rs78540982,rs78580404,rs78624124,rs78664950,rs78666690,rs78737701,rs78754868,rs78770933,rs78788186,rs78793429,rs78878947,rs78902227,rs78926398,rs78935834,rs78946175,rs79011979,rs79109118,rs79145758,rs79194837,rs79241456,rs79290877,rs79308066,rs79375379,rs79377233,rs79522700,rs79528904,rs79619036,rs79711136,rs79777816,rs79854523,rs80063537,rs80073121,rs80075182,rs80083951,rs80109044,rs80112922,rs80161021,rs80200986,rs80241867,rs80280680,rs834516,rs834517,rs834518,rs895674,rs895675,rs929042,rs9292733,rs9356956,rs9356957,rs9356959,rs9358818,rs9358825,rs9366598,rs9366599,rs9379703,rs9393594,rs9393606,rs9461081,rs9461082,rs9461090,rs9467348,rs9467354,rs9467358,rs9467376,rs96436	ARF6,EVL,LRRC16A,RICTOR,TRIM27
GO Biological Process	GO:0043122	regulation of I-kappaB kinase/NF-kappaB signaling	1	0	0	0	2.39532	1164.35	2789	0.0218871	0.0524268	117	0.000426907	1	0.0470802	2.54137	6.68931	17	240	0.032882	0.0708333	rs10006364,rs10007443,rs10012763,rs10014994,rs10016721,rs10028187,rs10030403,rs10213539,rs10517539,rs1053509,rs10753887,rs10769181,rs10818073,rs10838553,rs10838554,rs10838556,rs10895762,rs10895763,rs11038711,rs11038738,rs11038760,rs111231606,rs111251438,r	AGER,C1orf106,CARD16,CASP1,HMOX1,MYD88,NFKBID,RHOH,S100A4,SECTM1,TLR2,TLR4,TLR9,TNF,TRIM22,TRIM38,TRIM5
GO Biological Process	GO:0001816	cytokine production	1	0	0	0	3.93049	705.256	2772	0.0132572	0.0521072	51	4.1903e-06	0.0540675	0.00106015	4.07706	3.67912	15	132	0.0290135	0.113636	rs10006364,rs10007443,rs10014994,rs10028187,rs10030403,rs10213539,rs1033402,rs10456045,rs10489636,rs10489637,rs10489638,rs1052199,rs1061625,rs10753887,rs10781267,rs10801723,rs10807008,rs10818073,rs10869507,rs10869512,rs10869514,rs10895762,rs111231606,rs111234822,rs111399483,rs111410559,rs11144232,rs11144233,rs11144250,rs11144259,rs111474778,rs111675526,rs111909831,rs112027437,rs112099833,rs112118306,rs112179101,rs112189204,rs112211545,rs112231836,rs112342701,rs112395424,rs112398339,rs112450224,rs112490775,rs112501209,rs112582828,rs112644508,rs112648281,rs112693543,rs112802305,rs112818241,rs112840323,rs112850261,rs112866063,rs112866920,rs112874880,rs112916772,rs112966784,rs112984099,rs113010796,rs113212021,rs113235422,rs113324440,rs113374909,rs113409769,rs113511347,rs113526545,rs113706624,rs113814955,rs113908181,rs1139549,rs113981173,rs114004769,rs114059386,rs114069841,rs114098875,rs114112314,rs114113836,rs114126613,rs114156979,rs114182264,rs114186666,rs114288355,rs114320036,rs114365969,rs114379539,rs114390686,rs114412956,rs114427956,rs114494829,rs114499754,rs114514713,rs114528155,rs114579122,rs114592443,rs114605062,rs114627537,rs114684464,rs114695369,rs114703469,rs114708994,rs114709806,rs114788409,rs114793458,rs114806581,rs114818104,rs11496718,rs114970846,rs115028869,rs115039076,rs115039862,rs115040383,rs115152098,rs115154788,rs115243715,rs115277935,rs115288687,rs115392068,rs115403212,rs115429743,rs115442664,rs11545587,rs11545588,rs115470237,rs115496283,rs115534363,rs115539762,rs11554775,rs115653069,rs115709746,rs115731074,rs115762419,rs115800879,rs115859976,rs11586763,rs115871005,rs11587290,rs115924862,rs115947357,rs115967967,rs115985252,rs115999153,rs11600429,rs11604437,rs116049173,rs116146473,rs116177572,rs116217450,rs116224962,rs116307314,rs116391341,rs116399157,rs116422145,rs116437679,rs116489051,rs116502335,rs116583357,rs116598693,rs116671414,rs116677064,rs116712241,rs116723100,rs116750891,rs116762982,rs116814958,rs116907202,rs116982264,rs116987347,rs11713464,rs11714313,rs11715382,rs117174669,rs11717574,rs117370121,rs117435177,rs117468037,rs117548661,rs117579783,rs117599611,rs117897081,rs11804082,rs11807714,rs118127622,rs11936132,rs11941829,rs12046769,rs12058478,rs12085466,rs12139411,rs12194095,rs12199613,rs12200782,rs12203176,rs12235760,rs12289229,rs12335523,rs12340784,rs12341463,rs12342820,rs12376344,rs12379164,rs12500924,rs12563240,rs12753811,rs13102946,rs13123368,rs13147793,rs13289799,rs13290703,rs1369145,rs137948901,rs137956656,rs137959530,rs138032084,rs138034428,rs138057639,rs138174963,rs138182193,rs138199813,rs138216820,rs138248790,rs138294557,rs138302114,rs138310438,rs138321079,rs138353164,rs138424485,rs138443628,rs138612121,rs138693784,rs138745560,rs138755119,rs138797073,rs138824458,rs138838259,rs138856822,rs138935871,rs138986081,rs138993211,rs139079936,rs139151861,rs139174047,rs139194731,rs139198213,rs139220021,rs139251623,rs139312535,rs139354186,rs139357431,rs139360407,rs139368146,rs139373416,rs139401078,rs139401626,rs139404555,rs139413958,rs139491073,rs139558135,rs139569467,rs139644120,rs139728815,rs139858559,rs139934725,rs139957627,rs140015127,rs140080272,rs140129570,rs140154844,rs140167875,rs140254261,rs140263807,rs140288876,rs140331299,rs140372619,rs140374161,rs140412314,rs140425959,rs140438771,rs140474512,rs140491260,rs140498782,rs140546210,rs140614283,rs140721752,rs1407376,rs140794295,rs140819586,rs140836517,rs140852656,rs140935549,rs140939176,rs141083054,rs141094396,rs141116034,rs141131528,rs141223447,rs141275860,rs141314266,rs141347246,rs141362066,rs141362540,rs141398599,rs141403426,rs141405186,rs141416351,rs141435195,rs141446592,rs141511053,rs141823729,rs141829673,rs141830680,rs141838630,rs141886920,rs141906783,rs141910307,rs141933030,rs141943543,rs141969719,rs141981274,rs141982491,rs142044912,rs142099152,rs142137022,rs142142117,rs142147256,rs142152005,rs142160017,rs142243576,rs142284509,rs142365260,rs142370233,rs142490277,rs142513624,rs142530645,rs142546202,rs142583960,rs142609349,rs142610381,rs142693862,rs142779426,rs143079852,rs143155271,rs143226582,rs143235839,rs143247452,rs143249945,rs143281170,rs143304581,rs143315227,rs143316092,rs143402531,rs143426912,rs143440587,rs143554744,rs143568123,rs143596640,rs143612432,rs143640230,rs143664732,rs143671594,rs143682223,rs143736779,rs143737024,rs143749658,rs143848037,rs143880948,rs143991774,rs144113721,rs144127200,rs144150218,rs144150750,rs144180578,rs144226397,rs144344388,rs144350405,rs144362936,rs144417568,rs144495514,rs144524882,rs144558682,rs144576381,rs144610828,rs144632154,rs144635769,rs144657210,rs144737070,rs144751590,rs144816877,rs144839571,rs144841609,rs144844102,rs144859286,rs144909175,rs144949655,rs145048487,rs145062628,rs145070911,rs145070968,rs145090192,rs145196581,rs145206709,rs145241846,rs145375361,rs145395245,rs145416753,rs145468733,rs145512248,rs145521108,rs145603435,rs145603944,rs145651185,rs145701405,rs145718206,rs145739996,rs145919841,rs145931413,rs145987323,rs146026706,rs146035857,rs146051108,rs146052210,rs146056653,rs146068086,rs146293796,rs146323107,rs146345393,rs146354051,rs146376446,rs146388934,rs146411026,rs146421837,rs146510415,rs146516630,rs146527642,rs146558564,rs146641134,rs146669228,rs146680873,rs146708022,rs146726703,rs146748437,rs146774030,rs146812100,rs146813999,rs146819264,rs146888799,rs146901612,rs146913500,rs147005398,rs147063499,rs147128046,rs147128484,rs147160587,rs147170700,rs147237797,rs147308535,rs147322917,rs147340534,rs147376842,rs147380199,rs147434191,rs147517004,rs147544111,rs147604354,rs147630007,rs147780585,rs147802492,rs147825788,rs147852984,rs148022713,rs148050956,rs148081145,rs148163170,rs148168033,rs148213775,rs148222224,rs148322930,rs148325716,rs148452469,rs148455988,rs148505981,rs148632250,rs148644151,rs148748597,rs148884539,rs148928411,rs148985520,rs149009374,rs149029942,rs149115847,rs149148223,rs149153916,rs149190923,rs149276470,rs149287459,rs149296184,rs149296494,rs149497321,rs149536435,rs149609382,rs149650630,rs149752777,rs149884826,rs149970158,rs149980129,rs150031821,rs150051208,rs150109258,rs150110155,rs150143792,rs150159077,rs150214957,rs150336213,rs1503383,rs150340515,rs150361135,rs150435485,rs150458946,rs150478713,rs150491484,rs150601676,rs150621406,rs150638759,rs150642172,rs150699945,rs150743570,rs150848570,rs150883720,rs150889031,rs150923333,rs150964952,rs151008538,rs151013431,rs151014123,rs151029586,rs151110714,rs151185352,rs151199884,rs151227504,rs151255532,rs151280636,rs16832311,rs16832317,rs16860999,rs16932233,rs17030027,rs17030049,rs17030067,rs17030068,rs17030072,rs17030076,rs17030077,rs17030078,rs17030081,rs17060860,rs17060866,rs17060889,rs17060897,rs17130763,rs17130765,rs17278834,rs17312859,rs17369876,rs17369904,rs17375681,rs1741738,rs17703655,rs17704078,rs1796519,rs1796521,rs180804835,rs180817008,rs180818023,rs180846031,rs180902563,rs181016694,rs181018975,rs181040280,rs181043969,rs181068639,rs181176649,rs181195198,rs181234997,rs181263458,rs181289624,rs181358366,rs181360211,rs181383447,rs181402286,rs181409299,rs181457586,rs181465503,rs181560080,rs181566154,rs181604530,rs181616698,rs181617038,rs181687919,rs181712907,rs181716973,rs181796884,rs181799378,rs181830874,rs181835050,rs181924408,rs182019716,rs182024710,rs182060585,rs182133185,rs182148643,rs182190285,rs182198432,rs182234658,rs182268250,rs182284748,rs182296586,rs182325847,rs182363218,rs182382967,rs182459189,rs182513646,rs182576178,rs182578868,rs182647365,rs182765267,rs182873673,rs182914779,rs182957768,rs182961094,rs182977782,rs182982166,rs183019579,rs183022371,rs183022747,rs183023005,rs183037234,rs183080866,rs183117273,rs183122664,rs183124518,rs183135002,rs183145006,rs183148761,rs183152655,rs183160935,rs183258300,rs183265556,rs183266941,rs183278083,rs183278255,rs183289822,rs183294866,rs183372142,rs183394818,rs183466390,rs183574104,rs1836400,rs1836401,rs183662149,rs183701153,rs183725444,rs183777933,rs183799895,rs183846622,rs183877813,rs183901779,rs183911325,rs183996231,rs184058231,rs184092055,rs184137894,rs184144441,rs184145251,rs184198823,rs184276444,rs184282325,rs184306300,rs184319374,rs184340781,rs184340910,rs184342798,rs184404680,rs184444017,rs184463625,rs184470779,rs184486122,rs184541758,rs184553204,rs184553638,rs184559280,rs184602541,rs184618375,rs184681395,rs184695193,rs184753017,rs184871895,rs185047753,rs185074897,rs185098502,rs185120296,rs185141944,rs185243088,rs185246080,rs185249360,rs185284836,rs185324820,rs185468921,rs185514921,rs185518367,rs185542826,rs185570082,rs185628736,rs185645556,rs185715059,rs185724439,rs185738446,rs185839320,rs185863951,rs185879983,rs185907520,rs186158920,rs186176542,rs186181145,rs186181452,rs186196109,rs186223059,rs186230233,rs186259277,rs186304282,rs186341600,rs186372071,rs186402929,rs186429232,rs186522272,rs186533966,rs186556003,rs186602920,rs186627117,rs186648961,rs186661449,rs186674424,rs186728522,rs186798119,rs186835654,rs186998597,rs187004499,rs187160530,rs187173683,rs187207691,rs187217579,rs187226883,rs187227698,rs187234278,rs187244161,rs187282101,rs187299843,rs187395588,rs187444024,rs187451351,rs187453503,rs187474278,rs187534751,rs187574944,rs187576694,rs187582947,rs187603211,rs187608017,rs187614148,rs187622356,rs187632771,rs187651399,rs187709945,rs187727559,rs187756630,rs187862985,rs187866796,rs187918017,rs187923274,rs187940267,rs187974188,rs188006184,rs188133943,rs188152608,rs188157410,rs188211020,rs188237441,rs188267510,rs188332258,rs188418603,rs188419628,rs188429032,rs188455581,rs188463845,rs188590025,rs188650793,rs188672392,rs188804311,rs188806386,rs188814212,rs188938709,rs188943355,rs188953651,rs188966260,rs188999648,rs189001023,rs189110645,rs189123203,rs189168507,rs189181652,rs189211438,rs189273912,rs189288573,rs189309170,rs189356690,rs189373187,rs189416520,rs189485188,rs189496141,rs189521201,rs189524176,rs189535526,rs189565140,rs189581082,rs189586416,rs189829463,rs189831099,rs189843056,rs189953661,rs189975572,rs190003389,rs190019013,rs190077179,rs190121330,rs190132972,rs190133110,rs190138733,rs190147493,rs190248215,rs190444905,rs190445110,rs190469185,rs190480239,rs190482648,rs190485963,rs190624006,rs190624797,rs190649531,rs190657452,rs190677516,rs190682632,rs190709302,rs190745877,rs190781925,rs190798288,rs190807871,rs190818506,rs190858472,rs190863224,rs190937535,rs190943647,rs190943789,rs190947250,rs190990536,rs191043818,rs191071086,rs191100984,rs191135081,rs191142014,rs191143089,rs191144684,rs191151710,rs191160338,rs191174681,rs191183195,rs191194876,rs191215549,rs191231693,rs191240392,rs191312034,rs191347472,rs191407232,rs191430551,rs191454306,rs191519068,rs191537284,rs191594415,rs191619988,rs191667775,rs191707913,rs191716506,rs191779501,rs191800196,rs191825475,rs191849241,rs191861563,rs191886946,rs192008446,rs192091896,rs192138025,rs192145163,rs192146950,rs192165267,rs192304656,rs192350845,rs192383361,rs192409547,rs192481005,rs192483599,rs192488990,rs192532087,rs192554030,rs192563216,rs192565003,rs192565221,rs192624749,rs192657255,rs192663937,rs192676467,rs192683810,rs192711541,rs192730437,rs192784390,rs192804955,rs192900172,rs192925317,rs192959696,rs192978396,rs193047710,rs193110157,rs193166845,rs193213982,rs193269382,rs1934438,rs1980606,rs199533757,rs199637098,rs199712595,rs199800627,rs199880483,rs199913454,rs199922486,rs200049390,rs200511430,rs200699471,rs200775233,rs200871213,rs200882927,rs201044584,rs201053085,rs201502895,rs201699999,rs201809300,rs201840103,rs201970913,rs202241865,rs2146044,rs2147309,rs2181116,rs2230683,rs2253995,rs2295615,rs2393667,rs28362606,rs28367518,rs28421663,rs28457671,rs28483542,rs28678822,rs3131102,rs34084631,rs34536783,rs34990592,rs34998136,rs352162,rs353547,rs353548,rs35448933,rs35537982,rs35918317,rs35979150,rs36222428,rs36222431,rs36222433,rs36222767,rs367724783,rs367725847,rs367966119,rs368012208,rs368080311,rs368188006,rs368204982,rs368600377,rs368830214,rs369246558,rs369331577,rs369499986,rs369678370,rs369927767,rs370374440,rs370384233,rs370413299,rs370643012,rs370961542,rs371261282,rs371457291,rs371475663,rs371533339,rs371586418,rs371619522,rs371717503,rs371865169,rs372116839,rs372123291,rs372268265,rs372467199,rs372567197,rs372676180,rs373001244,rs373126692,rs3734536,rs373475425,rs373496265,rs373496607,rs373553000,rs373893500,rs374088275,rs374129293,rs374301706,rs374309498,rs374451575,rs374726376,rs375309792,rs375324838,rs375386366,rs375453973,rs375494828,rs375632015,rs375866922,rs376068204,rs376133728,rs376222697,rs376523436,rs376772049,rs377104086,rs377119001,rs377124802,rs377219968,rs377343585,rs3796502,rs3799378,rs3799379,rs3806336,rs3806339,rs3809024,rs385076,rs3902051,rs3903661,rs41276035,rs41298523,rs41391946,rs4392496,rs4532667,rs45481997,rs45541843,rs4558856,rs4655912,rs4656109,rs4658084,rs4696464,rs4711108,rs4712989,rs4744736,rs4745378,rs4745379,rs481736,rs489715,rs490565,rs493426,rs518352,rs527236935,rs527240742,rs527356492,rs527405328,rs527413634,rs527480822,rs527560126,rs527619985,rs527741143,rs527760354,rs527770476,rs527793332,rs527832347,rs527835197,rs527875387,rs527955691,rs528068340,rs528085832,rs528137914,rs528157206,rs528196829,rs528280683,rs528315979,rs528339017,rs528353052,rs528356451,rs528383917,rs528391697,rs528448622,rs528516127,rs528539460,rs528576475,rs528630532,rs528666723,rs528681024,rs528692898,rs528712729,rs528739272,rs528761590,rs528802184,rs528816595,rs528846966,rs528854449,rs528883169,rs528959228,rs529131011,rs529168485,rs529192779,rs529243048,rs529350255,rs529364869,rs529442977,rs529473274,rs529484508,rs529504930,rs529512839,rs529657589,rs529730561,rs529771543,rs529782273,rs529870302,rs529884861,rs530051064,rs530064603,rs530085634,rs530095623,rs530098125,rs530163765,rs530222032,rs530230623,rs530270144,rs530319285,rs530346472,rs530375163,rs530394997,rs530431101,rs530472955,rs530488456,rs530492114,rs530503322,rs530553805,rs530589108,rs530625426,rs530638220,rs530642138,rs530646054,rs530708965,rs530735807,rs530738976,rs530765089,rs530800401,rs530818627,rs530863691,rs530875133,rs530931291,rs531094858,rs531101938,rs531170803,rs531180854,rs531181197,rs531257412,rs531281299,rs531329382,rs531332045,rs531379187,rs531424988,rs531480805,rs531497229,rs531589692,rs531602109,rs531636520,rs531682847,rs531685924,rs531714583,rs531737555,rs531777764,rs531807407,rs531811925,rs531859511,rs531924858,rs531966454,rs531983592,rs532036412,rs532090795,rs532157122,rs532160903,rs532240302,rs532246049,rs532311214,rs532350882,rs532355660,rs532356373,rs532361497,rs532401698,rs532414803,rs532436380,rs532440173,rs532447855,rs532457879,rs532495103,rs532500679,rs532530144,rs532585883,rs532588001,rs532591706,rs532605043,rs532605858,rs532616308,rs532663310,rs532679171,rs532789591,rs532811440,rs532844225,rs532924928,rs533024897,rs533162713,rs533191186,rs533217340,rs533259743,rs533271528,rs533326134,rs533372938,rs533416027,rs533431934,rs533439105,rs533439158,rs533511074,rs533514171,rs533540560,rs533544253,rs533571626,rs533649604,rs533706292,rs533728809,rs533733952,rs533837684,rs533841118,rs533877912,rs533890054,rs533954839,rs534009804,rs534054986,rs534077251,rs534200834,rs534206653,rs534292201,rs534303476,rs534307568,rs534347630,rs534382510,rs534412914,rs534458590,rs534560193,rs534587506,rs534602264,rs534605571,rs534651767,rs534694790,rs534711080,rs534754694,rs534761522,rs534783461,rs534799859,rs534852141,rs534857986,rs534886320,rs534967679,rs535135898,rs535137513,rs535145997,rs535150469,rs535186270,rs535197372,rs535198913,rs535231791,rs535368857,rs535377117,rs535412928,rs535453983,rs535529423,rs535539105,rs535545335,rs535563413,rs535606334,rs535625054,rs535641517,rs535683539,rs535743498,rs535746223,rs535790418,rs535881295,rs535882611,rs535894029,rs535938351,rs535972455,rs535980365,rs536010347,rs536190796,rs536201196,rs536318804,rs536351613,rs536366579,rs536373616,rs536386852,rs536409928,rs536438590,rs536449058,rs536453075,rs536474730,rs536490013,rs536548014,rs536591621,rs536664698,rs536678501,rs536708922,rs536737580,rs536863524,rs536909,rs536980228,rs536982056,rs536996325,rs536998151,rs537014218,rs537032814,rs537060639,rs537084045,rs537147758,rs537150363,rs537152784,rs537199122,rs537263543,rs537282005,rs537380141,rs537404372,rs537414423,rs537466416,rs537492216,rs537546831,rs537578628,rs537645619,rs537655689,rs537679077,rs537713765,rs537788574,rs537799309,rs537816562,rs537830984,rs537854431,rs537870406,rs537907342,rs537917603,rs537921979,rs537957941,rs537965731,rs537972603,rs537974404,rs538002334,rs538052904,rs538072017,rs538075206,rs538088758,rs538094609,rs538136056,rs538183758,rs538183831,rs538198454,rs538229694,rs538240150,rs538397079,rs538498487,rs538543675,rs538576872,rs538576908,rs538617508,rs538631215,rs538701574,rs538734204,rs538735212,rs538774076,rs538786380,rs538787857,rs538795941,rs538849803,rs538858236,rs538925374,rs538949872,rs539013394,rs539015379,rs539017657,rs539030217,rs539050435,rs539137766,rs539143942,rs539166251,rs539204944,rs539231136,rs539435227,rs539446470,rs539460202,rs539518148,rs539595,rs539641649,rs539645459,rs539664922,rs539669597,rs539688565,rs539692628,rs539729536,rs539733447,rs539754042,rs539762881,rs539808698,rs539821453,rs539886313,rs539924187,rs539927648,rs539934056,rs539975815,rs539994479,rs540016873,rs540023638,rs540106573,rs540172924,rs540308953,rs540309746,rs540324470,rs540359315,rs540363662,rs540470921,rs540472205,rs540482072,rs540485553,rs540487716,rs540498469,rs540527663,rs540537186,rs540553575,rs540604506,rs540700604,rs540821743,rs540826550,rs540837027,rs540857709,rs540898657,rs540937038,rs540940850,rs540977436,rs540988732,rs541002127,rs541023903,rs541038495,rs541069047,rs541103827,rs541352785,rs541378029,rs541393899,rs541434816,rs541450791,rs541453063,rs541562229,rs541579616,rs541626951,rs541629565,rs541743840,rs541761783,rs541780529,rs541792683,rs541826226,rs541826458,rs541851506,rs541860659,rs541868964,rs541873448,rs541884770,rs541892636,rs541944393,rs541944996,rs541953433,rs542006894,rs542033987,rs542070274,rs542077286,rs542086849,rs542171429,rs542178452,rs542180564,rs542222394,rs542246011,rs542254660,rs542280850,rs542322676,rs542327147,rs542349221,rs542378704,rs542484418,rs542542496,rs542554103,rs542575063,rs542667045,rs542667075,rs542830182,rs542836267,rs542867676,rs542874958,rs542885270,rs542916728,rs542930929,rs542963826,rs542984020,rs542985166,rs542988050,rs543133489,rs543176482,rs543176707,rs543192322,rs543210130,rs543269415,rs543280371,rs543309812,rs543371740,rs543406571,rs543433488,rs543438346,rs543471723,rs543477862,rs543551611,rs543717531,rs543814635,rs543900320,rs543921162,rs543954011,rs544041126,rs544069551,rs544077674,rs544109871,rs544170120,rs544185838,rs544210623,rs544210913,rs544231474,rs544239057,rs544293352,rs544294288,rs544328514,rs544347045,rs544358238,rs544378901,rs544390238,rs544391117,rs544453752,rs544464579,rs544537898,rs544655237,rs544672470,rs544689381,rs544703385,rs544736032,rs544736070,rs544775786,rs544921465,rs545039849,rs545071885,rs545088873,rs545125306,rs545215781,rs545249467,rs545262810,rs545270881,rs545302052,rs545308320,rs545367756,rs545403475,rs545422461,rs545488497,rs545509652,rs545534500,rs545565820,rs545566882,rs545577232,rs545587253,rs545621700,rs545659209,rs545690718,rs545712272,rs545716751,rs545734809,rs545749273,rs545776166,rs545788222,rs545799602,rs545816153,rs545851950,rs545881275,rs545894907,rs545923138,rs545946776,rs545947605,rs545947756,rs546021469,rs546031181,rs546052052,rs546090959,rs546110318,rs546179532,rs546191470,rs546255050,rs546262889,rs546323789,rs546371645,rs546387578,rs546406765,rs546447723,rs546450861,rs546499201,rs546535444,rs546609971,rs546630423,rs546639608,rs546655455,rs546835017,rs546837888,rs546854462,rs546873130,rs546926184,rs546958123,rs546985180,rs547022308,rs547075096,rs547092954,rs547296868,rs547355576,rs547357021,rs547382841,rs547395150,rs547418928,rs547421587,rs547469028,rs547488559,rs547526045,rs547544,rs547554105,rs547565371,rs547610764,rs547645515,rs547715575,rs547728493,rs547746993,rs547827156,rs547848284,rs547851600,rs547868332,rs547887071,rs547892539,rs547905257,rs547918912,rs547964008,rs547971304,rs547993224,rs548058449,rs548062710,rs548070297,rs548081309,rs548117806,rs548119668,rs548223779,rs548240136,rs548257549,rs548258047,rs548525421,rs548596931,rs548611120,rs548635472,rs548665866,rs548717642,rs548737392,rs548738815,rs548778060,rs548806978,rs548883732,rs548903590,rs548949150,rs549018327,rs549115732,rs549137189,rs549152463,rs549154542,rs549221728,rs549235085,rs549249317,rs549335840,rs549533434,rs549542957,rs549571034,rs549610758,rs549703962,rs549725261,rs549904225,rs549928229,rs549938592,rs549960780,rs549991749,rs550025521,rs550085139,rs550088791,rs550144917,rs550253669,rs550289689,rs550290142,rs550299335,rs550410625,rs550431016,rs550448853,rs550468407,rs550476507,rs550513624,rs550530380,rs550572019,rs550640183,rs550640506,rs550641468,rs550642914,rs550646310,rs550665132,rs550692327,rs550709257,rs550725483,rs550728096,rs550741638,rs550779410,rs550779623,rs550793479,rs550802863,rs550858453,rs550878356,rs550930320,rs550955413,rs551030500,rs551099346,rs551105840,rs551171916,rs551205679,rs551281288,rs551342449,rs551376202,rs551429024,rs551429503,rs551474586,rs551548590,rs551585357,rs551614757,rs551637206,rs551662760,rs551687957,rs551789847,rs551804257,rs551824604,rs551840769,rs551852370,rs551859439,rs551884261,rs551920678,rs551959588,rs551959665,rs552028292,rs552043431,rs552069632,rs552080297,rs552099978,rs552156952,rs552186116,rs552202184,rs552224022,rs552273355,rs552318064,rs552343707,rs552412360,rs552431404,rs552467242,rs552514951,rs552571022,rs552573028,rs552610382,rs552613038,rs552655676,rs552679231,rs552683513,rs552841674,rs552864951,rs552874421,rs552875992,rs552910084,rs552931093,rs552981736,rs553016274,rs553082807,rs553085117,rs553125701,rs553149478,rs553150892,rs553173443,rs553239408,rs553323154,rs553375471,rs553412434,rs553432042,rs553451688,rs553485071,rs553495799,rs553545928,rs553636183,rs553646391,rs553648491,rs553677043,rs553710888,rs553729430,rs553869142,rs553904725,rs553905051,rs553918217,rs553937198,rs553961449,rs553963557,rs553974253,rs554012184,rs554030464,rs554047247,rs554047752,rs554060265,rs554070407,rs554077951,rs554097479,rs554141956,rs554175202,rs554205642,rs554258117,rs554264481,rs554292578,rs554329867,rs554351319,rs554380065,rs554417021,rs554430220,rs554462790,rs554468068,rs554468384,rs554556273,rs554602576,rs554663759,rs554732239,rs554783175,rs554840725,rs554887303,rs554914957,rs554958372,rs554988438,rs555065185,rs555216116,rs555246523,rs555264444,rs555299908,rs555315908,rs555332385,rs555337062,rs555338306,rs555358021,rs555360606,rs555365224,rs555393460,rs555427979,rs555464923,rs555479578,rs555568657,rs555585904,rs555724961,rs555745657,rs555782200,rs555792442,rs555853584,rs555896022,rs555904330,rs555916103,rs555952109,rs556001830,rs556017055,rs556129941,rs556230518,rs556240060,rs556259045,rs556296093,rs556301254,rs556307053,rs556313598,rs556351735,rs556410944,rs556454258,rs556456243,rs556500398,rs556549427,rs556654290,rs556734954,rs556764807,rs556771093,rs556796375,rs556818005,rs556894382,rs556904620,rs556930200,rs556938316,rs556955175,rs556980211,rs556980288,rs557003431,rs557006447,rs557082572,rs557105779,rs557108201,rs557112309,rs557133256,rs557140700,rs55714645,rs557188898,rs557309323,rs557326047,rs557347447,rs557352053,rs557356581,rs557374743,rs557432011,rs557445255,rs557476208,rs557534783,rs557559954,rs557617812,rs557651713,rs557714373,rs557801392,rs55786210,rs557883653,rs557918468,rs55792153,rs557927171,rs557985630,rs557989529,rs558024045,rs558058943,rs558083121,rs558134633,rs558143690,rs558211264,rs558281830,rs558315,rs558387209,rs558421372,rs558429469,rs558453542,rs558478625,rs558517105,rs55857101,rs55862304,rs558732460,rs558748480,rs558822173,rs558857028,rs558870520,rs558934076,rs558950939,rs558996265,rs559010730,rs559061817,rs559064305,rs559069757,rs559092136,rs55912718,rs559129455,rs559149792,rs559209099,rs559219125,rs559275763,rs559286258,rs559343265,rs559410848,rs559411719,rs559422539,rs559423858,rs559441608,rs559510350,rs559510495,rs55951699,rs559527147,rs559580184,rs559584893,rs559618849,rs559685712,rs559691871,rs559770989,rs559813228,rs559848161,rs559890797,rs559899412,rs559915020,rs559960498,rs559976274,rs560003934,rs56000463,rs560040743,rs560127939,rs560142558,rs560158722,rs560204539,rs560221666,rs56023587,rs56025671,rs560295827,rs560318737,rs560418439,rs560429404,rs560436966,rs560477882,rs560484166,rs560495427,rs560574996,rs560575411,rs560720181,rs560729403,rs560806044,rs560830570,rs560858873,rs560988233,rs561004450,rs561032508,rs561074346,rs561084417,rs561135903,rs561153570,rs561170067,rs561172302,rs561183592,rs561203708,rs561207030,rs561244751,rs561253728,rs561265563,rs561337284,rs561394708,rs561411643,rs561425966,rs561455700,rs561457662,rs561487747,rs561523285,rs561536897,rs561541751,rs561558829,rs561578499,rs561630602,rs561635474,rs561672220,rs561756264,rs561759387,rs561770899,rs561799690,rs561807126,rs561842876,rs561876137,rs561905318,rs561910222,rs561913593,rs561915322,rs561987922,rs561997902,rs562014294,rs56204302,rs562094728,rs562116971,rs562152302,rs562155751,rs562160947,rs562178220,rs562263788,rs562274668,rs562313516,rs562416675,rs562434662,rs562535668,rs562572844,rs562577316,rs562580812,rs562607411,rs562661138,rs562700899,rs562706743,rs562750239,rs562755146,rs562793224,rs562813778,rs562883100,rs563112918,rs563128283,rs563146196,rs563192405,rs563192661,rs563215277,rs563276039,rs563323417,rs563355505,rs563407814,rs563419630,rs563456227,rs56346547,rs563482189,rs563530285,rs563648599,rs563659155,rs563697245,rs563699683,rs563781655,rs563854524,rs563864577,rs563900136,rs563902518,rs563934226,rs563989960,rs563997689,rs56400848,rs564039903,rs56409868,rs564102018,rs564177368,rs564185944,rs564198236,rs564201761,rs564230609,rs564265608,rs564287425,rs564292669,rs564376507,rs564411950,rs564420295,rs564428208,rs564581265,rs564594499,rs564677812,rs564803872,rs564822235,rs564833648,rs564946371,rs564970976,rs564973833,rs564981318,rs565029672,rs565068345,rs565079352,rs565083253,rs565084951,rs565192909,rs565218386,rs565297841,rs565313569,rs565314881,rs565458981,rs565482405,rs565533737,rs565556366,rs565568919,rs565597671,rs565600926,rs565665413,rs565701932,rs565709658,rs565733404,rs565784050,rs565819474,rs565821862,rs565845894,rs565866441,rs565885363,rs565969879,rs565999138,rs566011135,rs566142625,rs566147225,rs566156701,rs566178898,rs566229773,rs566244811,rs566348469,rs566415466,rs566425650,rs566432321,rs566461425,rs566496523,rs566561589,rs566623766,rs566709454,rs566720943,rs566753802,rs566782898,rs566795579,rs566804826,rs566827654,rs566858911,rs566910829,rs566946105,rs566952707,rs566968105,rs566980772,rs566992247,rs566992842,rs567003489,rs567024725,rs567037918,rs567040288,rs567097507,rs567122698,rs567122714,rs567195175,rs567205847,rs567235605,rs567319228,rs567375529,rs567404952,rs567466006,rs567498512,rs567526190,rs567621386,rs567644104,rs567651255,rs567658009,rs567659252,rs567731687,rs567740793,rs567758431,rs567843597,rs567858368,rs567912287,rs567934250,rs567959670,rs568019462,rs568086919,rs568090483,rs568127766,rs568160009,rs568209315,rs568220313,rs568283336,rs568292587,rs568303193,rs568319513,rs568339476,rs568424197,rs568560227,rs568582334,rs568593122,rs568633637,rs568634914,rs568671977,rs568810751,rs568813874,rs568828439,rs568829047,rs568845065,rs568867417,rs568898061,rs568903386,rs568903575,rs568910,rs568946796,rs568981696,rs569011510,rs569014947,rs569077571,rs569126556,rs569135318,rs569190250,rs569191172,rs569281790,rs569428631,rs569466783,rs569529326,rs569603243,rs569692338,rs569697863,rs569720759,rs569731500,rs569775580,rs569811090,rs569817585,rs569992972,rs570123327,rs570152354,rs570172431,rs570204961,rs570216524,rs570226691,rs570246221,rs570290395,rs570290587,rs570327599,rs570343161,rs570386424,rs570386634,rs570425713,rs570489016,rs570561003,rs570568715,rs570591060,rs570604867,rs570673947,rs570685,rs570689559,rs570711474,rs570712206,rs570821506,rs570850387,rs570879066,rs570986318,rs571024667,rs571029936,rs571040114,rs571063264,rs571198242,rs571222739,rs571224104,rs571243770,rs571306866,rs571347427,rs571370715,rs571371394,rs571377002,rs571492249,rs571517844,rs571571755,rs571593,rs571619739,rs571632342,rs571635456,rs571677983,rs571723920,rs571727022,rs571753692,rs571781839,rs571792220,rs571803740,rs571857335,rs571942193,rs571960679,rs571995725,rs572021164,rs572027528,rs572110892,rs572318720,rs572343355,rs572346892,rs572379215,rs572389756,rs572392659,rs572407336,rs572440295,rs572460590,rs572493193,rs572494930,rs572546643,rs572548178,rs572578878,rs572584573,rs572595519,rs572597220,rs572617124,rs572656515,rs572660975,rs572687,rs572692476,rs572719975,rs572751467,rs572883139,rs572911127,rs572963137,rs572980662,rs573019191,rs573029445,rs573091226,rs573126326,rs573218245,rs573234264,rs573270399,rs573442625,rs573461110,rs573472944,rs573473308,rs573479862,rs573501628,rs573519356,rs573522559,rs57352594,rs573535790,rs573539694,rs573652820,rs573686453,rs573696754,rs573706093,rs573714427,rs573751780,rs573757935,rs573764619,rs573767613,rs573774188,rs573781202,rs573801739,rs573854544,rs573870121,rs573870197,rs573886141,rs573890664,rs573899763,rs573945023,rs573991904,rs574136085,rs574257515,rs574271445,rs5743850,rs574418552,rs574478171,rs574481450,rs574508128,rs574515792,rs574525317,rs574532360,rs574563012,rs574588445,rs574611790,rs574663319,rs574667401,rs574730730,rs574736467,rs574755217,rs574763500,rs574764541,rs574769025,rs574781486,rs574807506,rs574886060,rs574905323,rs574986826,rs575041762,rs575048965,rs575066195,rs575100140,rs575102051,rs575138019,rs575144846,rs575151605,rs575157870,rs575219219,rs575221141,rs575232863,rs575282747,rs575288685,rs575308715,rs575310503,rs575361560,rs575383837,rs575391669,rs575395402,rs575400537,rs575436078,rs575444587,rs575468623,rs575622634,rs575646253,rs575647644,rs575668316,rs575708829,rs575805801,rs575809039,rs575816434,rs575861687,rs575885310,rs575899859,rs575914450,rs576003203,rs57606977,rs576127890,rs576154953,rs576166510,rs576196615,rs576197770,rs576280032,rs576329881,rs576408998,rs576447263,rs576472449,rs576481308,rs576545110,rs576591351,rs576611646,rs576656278,rs576660426,rs576703390,rs576731123,rs576766239,rs576781517,rs576802935,rs576841291,rs576874240,rs576919029,rs577004676,rs577014097,rs577076944,rs577127238,rs577146289,rs577163544,rs577173526,rs577198308,rs57722087,rs577222505,rs577298340,rs577321674,rs577356657,rs577359364,rs577369115,rs577423457,rs577466469,rs577545844,rs577553166,rs577641886,rs577705530,rs577713492,rs577716748,rs577770347,rs577848118,rs577866611,rs577918511,rs577953010,rs578024439,rs578140876,rs578174479,rs58480623,rs58825580,rs59010554,rs59050594,rs59438753,rs59449020,rs59672625,rs60858775,rs61192430,rs61464909,rs61649613,rs61732483,rs61732537,rs61755275,rs61817964,rs61817966,rs61890849,rs62324699,rs62324700,rs62324702,rs62324703,rs62324704,rs62324710,rs62569063,rs62569066,rs630961,rs6456721,rs6456722,rs6535919,rs6535920,rs6535921,rs6560423,rs6560424,rs6560425,rs6671181,rs6681498,rs66827971,rs66994511,rs67767125,rs68112369,rs6848819,rs6850598,rs6858338,rs685853,rs687201,rs6912853,rs6926878,rs692897,rs692914,rs6934771,rs7041918,rs7042248,rs7042306,rs713247,rs713248,rs71517280,rs71557334,rs71579516,rs71628185,rs72708877,rs72729660,rs72729661,rs72729666,rs72841505,rs72841507,rs72842976,rs72965568,rs72969190,rs72969193,rs72969201,rs72971004,rs73012288,rs73072918,rs73072923,rs73084632,rs73088767,rs73244486,rs73257328,rs73257333,rs73383193,rs73387058,rs73546390,rs73548203,rs73652708,rs73652709,rs7380272,rs73854693,rs73856953,rs73856954,rs73856955,rs74293953,rs74485196,rs74513879,rs74537360,rs74538868,rs74560551,rs74648080,rs74729418,rs74735459,rs74830266,rs74867112,rs74906578,rs74961462,rs74992303,rs75035459,rs75163561,rs75182874,rs75239348,rs7526353,rs75352821,rs75397468,rs75417366,rs75430984,rs75437415,rs7548531,rs75512413,rs75659987,rs75733727,rs75775268,rs75777481,rs75869846,rs75957225,rs75962191,rs76131053,rs7614535,rs76209078,rs76250992,rs7628461,rs76421351,rs76446621,rs7654351,rs7654485,rs76579778,rs7659164,rs7660240,rs7668574,rs76750938,rs7684531,rs7684533,rs7686062,rs7696323,rs77028696,rs77076010,rs77118607,rs77137324,rs77178106,rs77236784,rs77256121,rs77404512,rs77419700,rs77436148,rs77499568,rs77671437,rs77817638,rs77845105,rs77925819,rs78009975,rs78033711,rs78061839,rs78089682,rs78193265,rs78361407,rs78376050,rs78474019,rs7855535,rs78568184,rs78610220,rs7862075,rs7868101,rs78696564,rs7871013,rs78751079,rs78756030,rs78794435,rs78907821,rs78992722,rs79012146,rs79038303,rs79201592,rs7925706,rs79281455,rs79317160,rs79335586,rs7950997,rs79554726,rs79602253,rs79626144,rs79631741,rs79655248,rs79691341,rs79860579,rs79917651,rs80059114,rs80106305,rs80248200,rs929042,rs9326349,rs9348712,rs9357006,rs9379855,rs9379856,rs9379857,rs9379858,rs9379873,rs9393709,rs9393710,rs944698,rs944699,rs944700,rs957957,rs9688946,rs9688949,rs9695333,rs970233,rs9942949,rs9991954	BTN3A1,BTN3A2,C1orf106,CASP1,GBP5,NLRC4,PCSK5,SLAMF1,STOML2,TLR2,TLR4,TLR9,TMEM173,TRIM27,TXK
GO Biological Process	GO:0045670	regulation of osteoclast differentiation	1	0	0	0	6.61036	417.98	2763	0.00785706	0.051938	516	0.0308965	1	0.772592	2.84747	1.75594	5	63	0.00967118	0.0793651	rs10131741,rs10131829,rs10132329,rs10132624,rs10134588,rs10136089,rs10138343,rs10139958,rs10140363,rs10143525,rs10144086,rs10147454,rs10150940,rs10151086,rs10151453,rs1046311,rs10484029,rs10818073,rs111227967,rs111394926,rs111431885,rs111438444,rs111439430,rs111477177,rs111480245,rs111590553,rs11160002,rs11160004,rs11160005,rs111679199,rs111800698,rs111892864,rs111922792,rs111982731,rs112023348,rs112068376,rs112099833,rs112192312,rs112229737,rs112270249,rs112400243,rs112482815,rs112840323,rs112853038,rs112985005,rs113169035,rs113228637,rs113290486,rs113428342,rs113456477,rs113535461,rs113574024,rs113607493,rs113693200,rs113732939,rs113761461,rs113782973,rs113824165,rs113826431,rs113909229,rs113911925,rs114081726,rs114090962,rs114118927,rs114126824,rs114126906,rs114155417,rs114185230,rs114191685,rs114204581,rs114336883,rs114355226,rs114379468,rs114438512,rs114557879,rs114565280,rs114585989,rs114620450,rs114642905,rs114769160,rs114814995,rs114843855,rs114857328,rs114903635,rs114936539,rs114944558,rs115017544,rs115036484,rs115087731,rs115135085,rs115271424,rs115311048,rs115352120,rs115409392,rs115416501,rs115561940,rs115586344,rs115615693,rs115634698,rs115686689,rs115699847,rs115700402,rs115813111,rs115817163,rs115877561,rs116023719,rs116030221,rs116052074,rs116063107,rs116128920,rs116183287,rs116203107,rs11621845,rs11624569,rs11625705,rs11626259,rs11626393,rs11626638,rs11627414,rs11627496,rs116277737,rs11628066,rs116303345,rs116310087,rs116371963,rs116382917,rs116385760,rs116388051,rs116399738,rs116419559,rs116476236,rs116513346,rs116569121,rs116607032,rs116614787,rs116618867,rs116619950,rs116681281,rs116696101,rs116717491,rs116794076,rs116809257,rs116819117,rs116892946,rs116895974,rs116896981,rs116918144,rs116920508,rs116987202,rs117028508,rs117072366,rs117077828,rs117092121,rs117173756,rs117182898,rs117297873,rs117341290,rs117342043,rs117350916,rs117376313,rs117376683,rs117385281,rs117409452,rs117435177,rs117497310,rs117699667,rs117796043,rs117851932,rs117922297,rs118020353,rs118030046,rs118043958,rs118110739,rs118136339,rs11844090,rs11844094,rs11844165,rs11844742,rs11851055,rs11851474,rs11851555,rs11851964,rs11880279,rs11880785,rs12147141,rs12184951,rs12185042,rs12434227,rs12434249,rs12434290,rs12434892,rs12435451,rs12437041,rs12437423,rs12587097,rs12587463,rs12589086,rs12590074,rs1285767,rs1285768,rs1285769,rs1285770,rs1285771,rs1285802,rs1285803,rs1285805,rs1285806,rs1285808,rs1285809,rs1285810,rs1285811,rs1285812,rs1285813,rs1285814,rs1285815,rs1285816,rs1285817,rs1285818,rs1285819,rs1285820,rs1285821,rs1285822,rs1285823,rs1285824,rs1285825,rs1285826,rs1285827,rs1285828,rs1285829,rs1285831,rs1285832,rs1285833,rs1285834,rs1285835,rs1285837,rs1285838,rs1285839,rs1285840,rs1285841,rs1285842,rs1285843,rs12884511,rs12895002,rs12897816,rs1290417,rs137879294,rs137899216,rs137971692,rs137982822,rs137984653,rs138010841,rs138019214,rs138072450,rs138096468,rs138103422,rs138140661,rs138146842,rs138170885,rs138205443,rs138265678,rs138328037,rs138366106,rs138376502,rs138466192,rs138467001,rs138518521,rs138606752,rs138680740,rs138708623,rs138735113,rs138804942,rs138857948,rs138889811,rs138937131,rs138999375,rs139001143,rs139019688,rs139022543,rs139082884,rs139124704,rs139153723,rs139194731,rs139289600,rs139477403,rs139501751,rs139588838,rs139732183,rs139739057,rs139771425,rs139804291,rs139824127,rs139843180,rs139855749,rs139889396,rs140054796,rs140080834,rs140101562,rs140101610,rs140146870,rs140154254,rs140188939,rs140200384,rs140269237,rs140272837,rs140328112,rs140329067,rs140353491,rs140434532,rs140442335,rs140491204,rs140540629,rs140563070,rs140613165,rs140640339,rs140645282,rs140653842,rs140695081,rs140750949,rs140860107,rs141077706,rs141098048,rs141123519,rs141147841,rs141159190,rs141159408,rs141161814,rs141183718,rs141226442,rs141267143,rs141360828,rs141379396,rs141403520,rs141461080,rs141461522,rs141520809,rs141549982,rs141574545,rs141642730,rs141667590,rs141739592,rs141811838,rs141847946,rs141870314,rs141892430,rs141914669,rs141918323,rs142006964,rs142046936,rs142106722,rs142174681,rs142197686,rs142278525,rs142360069,rs142378431,rs142388090,rs142476848,rs142620676,rs142621127,rs142674518,rs142760556,rs142765976,rs142803220,rs142814736,rs142890615,rs142910241,rs142930107,rs143021249,rs143029259,rs143054246,rs143103189,rs143178229,rs143235839,rs143256619,rs143258703,rs143283374,rs143299262,rs143341985,rs143352776,rs143377403,rs143471329,rs143532613,rs143601421,rs143635143,rs143683298,rs143728176,rs143788606,rs143788640,rs143800950,rs143936318,rs143941819,rs144063559,rs144079659,rs144081103,rs144101106,rs144188402,rs144207816,rs144292701,rs144315162,rs144319460,rs144360189,rs144395404,rs144409498,rs144487692,rs144506935,rs144508217,rs144627493,rs144679076,rs144695367,rs144743306,rs144759804,rs144768889,rs144829309,rs144846275,rs144872237,rs144891516,rs144908069,rs144908493,rs144914148,rs144952567,rs144975039,rs144990557,rs145029812,rs145090501,rs145106443,rs145150657,rs145227210,rs145252197,rs145295929,rs145352858,rs145417750,rs145419434,rs145421429,rs145460124,rs145474867,rs145537430,rs145559930,rs145612471,rs145650986,rs145734779,rs145770347,rs145770406,rs145808471,rs145885653,rs145922900,rs145930193,rs145940853,rs145950769,rs145976543,rs146045732,rs146068432,rs146096035,rs146170499,rs146195868,rs146317043,rs146375153,rs146520375,rs146525734,rs146614365,rs146700832,rs146736226,rs146758672,rs146823971,rs146845512,rs146846224,rs146858587,rs146880930,rs146921325,rs146951099,rs146951223,rs146993911,rs147056331,rs147181797,rs147182074,rs147224464,rs147288552,rs147393700,rs147394237,rs147417544,rs147437678,rs147500696,rs147511274,rs147523367,rs147539784,rs147561489,rs147571131,rs147666703,rs147677064,rs147768391,rs147778157,rs147864670,rs147887749,rs147979030,rs148085318,rs148193132,rs148202982,rs148243854,rs148343651,rs148358904,rs148359061,rs148419821,rs148421682,rs148442561,rs148501549,rs148631371,rs148644151,rs148650173,rs148681494,rs148713557,rs148766730,rs148798295,rs148799270,rs148810520,rs148882789,rs148904189,rs148912862,rs148942318,rs149028857,rs149039549,rs149089612,rs149101402,rs149139835,rs149153395,rs149176931,rs149207600,rs149259189,rs149282153,rs149386113,rs149422407,rs149440760,rs149440988,rs149483443,rs149493435,rs149557416,rs149607837,rs149617571,rs149620053,rs149649166,rs149723940,rs149764939,rs149805258,rs149826970,rs149849606,rs149882902,rs149892531,rs149912775,rs149923338,rs149975965,rs150078765,rs150109847,rs150111792,rs150152904,rs150204525,rs150245406,rs150286289,rs150350795,rs150404109,rs150447393,rs150457243,rs150520130,rs150550277,rs150586091,rs150594099,rs150637648,rs150646355,rs150675299,rs150709773,rs150730207,rs150780492,rs150792653,rs150899074,rs150959703,rs151013675,rs151023465,rs151046904,rs151077483,rs151078270,rs151172291,rs151173700,rs151203115,rs151204635,rs151246751,rs151255385,rs151329545,rs1697138,rs17127222,rs17127223,rs17127227,rs17127241,rs17127245,rs17127248,rs17127251,rs17127265,rs17127269,rs17127279,rs17127280,rs17127285,rs17127288,rs17127290,rs17127292,rs17127294,rs17127296,rs17127301,rs17127303,rs17127317,rs17127328,rs17127347,rs17127363,rs17173033,rs17549166,rs17549173,rs17725366,rs17725497,rs17731311,rs17802862,rs17803366,rs17803546,rs17803791,rs17804398,rs180685427,rs180695295,rs180759422,rs180770309,rs180780377,rs180907796,rs181196154,rs181207949,rs181212974,rs181214377,rs181241204,rs181299608,rs181379124,rs181410138,rs181420901,rs181424182,rs181428328,rs181429670,rs181432217,rs181433179,rs181435754,rs181438636,rs181442799,rs181451236,rs181467981,rs181476464,rs1815237,rs181620738,rs181816240,rs181824451,rs181826718,rs181827737,rs182015536,rs182018058,rs182029761,rs182034549,rs182039612,rs182059183,rs182164499,rs182249328,rs182263003,rs182264595,rs182293041,rs182530722,rs182547983,rs182590873,rs182644317,rs182651957,rs182657584,rs182709327,rs182852373,rs182873031,rs182879122,rs182888716,rs182929423,rs183091390,rs183101622,rs183110808,rs183113280,rs183206863,rs183274943,rs183435500,rs183505037,rs183505454,rs183508046,rs183628310,rs183663461,rs183733910,rs183759412,rs183763756,rs183781181,rs183787179,rs183815649,rs183993794,rs184055281,rs184081339,rs184093007,rs184093134,rs184095408,rs184163828,rs184203444,rs184238940,rs184239302,rs184306806,rs184319060,rs184345062,rs184352293,rs184356386,rs184359305,rs184427801,rs184431553,rs184446664,rs184456071,rs184460942,rs184482393,rs184571395,rs184572638,rs184582489,rs184600821,rs184784706,rs184901155,rs184983712,rs184987895,rs184996521,rs185000959,rs185012077,rs185017805,rs185023126,rs185025891,rs185037829,rs185171403,rs185238475,rs185297422,rs185335387,rs185376879,rs185380368,rs185539521,rs185541298,rs185542826,rs185568600,rs185568652,rs185570789,rs185684212,rs185693123,rs185701708,rs185817557,rs185861843,rs185876817,rs185932379,rs185952992,rs185997885,rs186000589,rs186021072,rs186068566,rs186082965,rs186084567,rs186103745,rs186115347,rs186124589,rs186138713,rs186218337,rs186245531,rs186248565,rs186413202,rs186792038,rs186801821,rs186830715,rs186892463,rs186905313,rs186907733,rs186911636,rs186939442,rs186956423,rs186962968,rs186976711,rs186983219,rs186999598,rs187066495,rs187071384,rs187306721,rs187322730,rs187436166,rs187526513,rs187549412,rs187551587,rs187644913,rs187647576,rs187663325,rs187703691,rs187749687,rs187787917,rs187789121,rs187804334,rs187809885,rs187889233,rs188048360,rs188086454,rs188158898,rs188221717,rs188228228,rs188385021,rs188399126,rs188527320,rs188548561,rs188559469,rs188574187,rs188602847,rs188603497,rs188661726,rs188760039,rs188765944,rs188837731,rs188888619,rs188903178,rs188984802,rs189039782,rs189047986,rs189111497,rs189123584,rs189131541,rs189151665,rs189168334,rs189177553,rs189285092,rs189360322,rs189439639,rs189491250,rs189516172,rs189544158,rs189573892,rs189576446,rs189586416,rs189619899,rs189645388,rs189656314,rs189685266,rs189840827,rs189850718,rs189897034,rs189924582,rs190089880,rs190094830,rs190108623,rs190154435,rs190201061,rs190203057,rs190207543,rs190230002,rs190322242,rs190336638,rs190340390,rs190465250,rs190523130,rs190693630,rs190697441,rs190708343,rs190728211,rs190770363,rs190772665,rs190777147,rs190783040,rs190887016,rs190891455,rs190892947,rs190960112,rs190965899,rs191000507,rs191014901,rs191028715,rs191035041,rs191155857,rs191192575,rs191278915,rs191294854,rs191394410,rs191434449,rs191505576,rs191584773,rs191595922,rs191652241,rs191654721,rs191670105,rs191676081,rs191682306,rs191694883,rs191717293,rs191724016,rs191729386,rs191841102,rs191939992,rs191958088,rs191974528,rs191982702,rs192179694,rs192189986,rs192205526,rs192242093,rs192251106,rs192260274,rs192296780,rs192301787,rs192322917,rs192428531,rs192441465,rs192469384,rs192545744,rs192556655,rs192589136,rs192702647,rs192779574,rs192840396,rs192863847,rs192923198,rs192987338,rs193038160,rs193054451,rs193082265,rs193141021,rs193189960,rs193230850,rs193292017,rs193294510,rs1951251,rs1951518,rs199583341,rs199637098,rs199688077,rs199707205,rs199712595,rs199838561,rs199931680,rs2002365,rs200264632,rs200361696,rs200603686,rs200624366,rs200650758,rs200694727,rs200775233,rs201241122,rs201257797,rs201447263,rs201532206,rs201680032,rs201791733,rs201813149,rs202135885,rs2025065,rs2064961,rs2229699,rs2277507,rs2295882,rs2402020,rs28408375,rs28458982,rs28494101,rs28505679,rs28561869,rs28624795,rs28712638,rs28718172,rs3091258,rs3093556,rs3093557,rs3093558,rs3093559,rs3093561,rs3093672,rs34134566,rs34708410,rs34854034,rs34924021,rs35420140,rs35859779,rs35970076,rs367583267,rs367607170,rs367845109,rs367981918,rs367983032,rs368016144,rs368102519,rs368173529,rs368459392,rs368494896,rs368499388,rs368597113,rs368656996,rs368685999,rs369268137,rs369484834,rs369505595,rs369544453,rs370139566,rs370193860,rs370622771,rs370624081,rs370815780,rs370862582,rs371067157,rs371210207,rs371303604,rs371339797,rs371721945,rs371944485,rs372140827,rs372168003,rs372264361,rs372369942,rs372405814,rs372425024,rs372445671,rs372746725,rs373126692,rs373138195,rs373418277,rs373488523,rs373554889,rs373690647,rs373692109,rs373765877,rs373833482,rs373960741,rs374177509,rs374216789,rs374515464,rs374622843,rs374733814,rs374776109,rs375001409,rs375055385,rs375162247,rs375604354,rs375646213,rs375841816,rs375893700,rs375924662,rs376283914,rs376417403,rs376753620,rs377120787,rs377181841,rs377224256,rs377262357,rs377284794,rs377392046,rs377463877,rs3817624,rs41391946,rs41395446,rs4427738,rs4471822,rs45490092,rs45569138,rs4645846,rs4806226,rs4806227,rs4900077,rs4904764,rs4904770,rs4904771,rs4904773,rs4904774,rs527344015,rs527365984,rs527404879,rs527425628,rs527427489,rs527463292,rs527482195,rs527492724,rs527588880,rs527675875,rs527694764,rs527696974,rs527759920,rs527868447,rs527895389,rs527904850,rs527904942,rs527920875,rs527973611,rs527986770,rs527987645,rs528009302,rs528031448,rs528047028,rs528091622,rs528109625,rs528169579,rs528205383,rs528241609,rs528326425,rs528374358,rs528431742,rs528445116,rs528450240,rs528526938,rs528539846,rs528604604,rs528606270,rs528657186,rs528688023,rs528753580,rs528761880,rs528793864,rs528829469,rs528854515,rs528968343,rs528969263,rs529010426,rs529030049,rs529088558,rs529103768,rs529137759,rs529196222,rs529201641,rs529220042,rs529250654,rs529283704,rs529293879,rs529300147,rs529338563,rs529379414,rs529425625,rs529472982,rs529484608,rs529493302,rs529508706,rs529567072,rs529603250,rs529614397,rs529645848,rs529703636,rs529715612,rs529755926,rs529769714,rs529789537,rs529819049,rs529839627,rs529844042,rs529846770,rs529909479,rs530086119,rs530095476,rs530152362,rs530162071,rs530234837,rs530239879,rs530292017,rs530299773,rs530373459,rs530414989,rs530427394,rs530428514,rs530458871,rs530459490,rs530515403,rs530521490,rs530528784,rs530532343,rs530570970,rs530572999,rs530581750,rs530624918,rs530688605,rs530688961,rs530773379,rs530787041,rs530793542,rs530895977,rs530898973,rs530910631,rs530942899,rs530957831,rs531025352,rs531053607,rs531062526,rs531063742,rs531065757,rs531118834,rs531126820,rs531186692,rs531216764,rs531250790,rs531259962,rs531352556,rs531406035,rs531447400,rs531451773,rs531508811,rs531585644,rs531611746,rs531626554,rs531693516,rs531735737,rs531739797,rs531756115,rs531757115,rs531771621,rs531870659,rs531935876,rs531959923,rs531963879,rs532020870,rs532024227,rs532101000,rs532102161,rs532129037,rs532167391,rs532184228,rs532224785,rs532229077,rs532270294,rs532291846,rs532341367,rs532373963,rs532376836,rs532379977,rs532440515,rs532465899,rs532488655,rs532496885,rs532509828,rs532553347,rs532567324,rs532631390,rs532718800,rs532732970,rs532821924,rs532842652,rs532924928,rs532936634,rs532970346,rs532988818,rs533001942,rs533186757,rs533192316,rs533249710,rs533260041,rs533272132,rs533283573,rs533292537,rs533311158,rs533313224,rs533383361,rs533400024,rs533411896,rs533422998,rs533423523,rs533472357,rs533510774,rs533554048,rs533555676,rs533642081,rs533647924,rs533688588,rs533708542,rs533750118,rs533765739,rs533790165,rs533814293,rs533816280,rs533845085,rs533865972,rs533936092,rs533947441,rs534011767,rs534050076,rs534061771,rs534077251,rs534107069,rs534178607,rs534270248,rs534291827,rs534336871,rs534349570,rs534375091,rs534412791,rs534414167,rs534447410,rs534496284,rs534625416,rs534655432,rs534656562,rs534677116,rs534691090,rs534694886,rs534717489,rs534728310,rs534756015,rs534768663,rs534788474,rs534904838,rs534999251,rs535002349,rs535068713,rs535142956,rs535173190,rs535182643,rs535284232,rs535309719,rs535324019,rs535356983,rs535382241,rs535397903,rs535433930,rs535439939,rs535463420,rs535473381,rs535516395,rs535522916,rs535525745,rs535527031,rs535589575,rs535589952,rs535675491,rs535698342,rs535714618,rs535805489,rs535827855,rs535849518,rs535865909,rs535883242,rs535957037,rs535981190,rs536015581,rs536018804,rs536034406,rs536068377,rs536110441,rs536158152,rs536171068,rs536186991,rs536193890,rs536244824,rs536288412,rs536300160,rs536333307,rs536336448,rs536427106,rs536461059,rs536479606,rs536565592,rs536649247,rs536703522,rs536737372,rs536857453,rs536914468,rs536936821,rs536949061,rs536959624,rs536973355,rs537012867,rs537071141,rs537183321,rs537203797,rs537218198,rs537223065,rs537228393,rs537266695,rs537357838,rs537377395,rs537378103,rs537390596,rs537468446,rs537522134,rs537543829,rs537566354,rs537577639,rs537582983,rs537596463,rs537639747,rs537700506,rs537735337,rs537751206,rs537762113,rs537813269,rs537817623,rs537840626,rs537901270,rs537906273,rs537913661,rs537921721,rs537921979,rs538038709,rs538041093,rs538076050,rs538076735,rs538088665,rs538140234,rs538208183,rs538239512,rs538254188,rs538271464,rs538303069,rs538330427,rs538342572,rs538424645,rs538511519,rs538529569,rs538556209,rs538565150,rs538580259,rs538654203,rs538660864,rs538712251,rs538811047,rs538847914,rs538855171,rs538896116,rs538946919,rs539088998,rs539099620,rs539132567,rs539161879,rs539292000,rs539341839,rs539345644,rs539359144,rs539403085,rs539428509,rs539437030,rs539544339,rs539552004,rs539594023,rs539645459,rs539668020,rs539691519,rs539703112,rs539753403,rs539764698,rs539807555,rs539823212,rs539907306,rs540008315,rs540009009,rs540038900,rs540048219,rs540127516,rs540166898,rs540186001,rs540217499,rs540230745,rs540244769,rs540415809,rs540503061,rs540503854,rs540507171,rs540565831,rs540597279,rs540616088,rs540645828,rs540675033,rs540712627,rs540722569,rs540757070,rs540766130,rs540779892,rs540786800,rs540787452,rs540803077,rs540844415,rs540868527,rs540917265,rs540956989,rs541196218,rs541197266,rs541229311,rs541313208,rs541407420,rs541411672,rs541424447,rs541431673,rs541463857,rs541464298,rs541476024,rs541480350,rs541501377,rs541569921,rs541651129,rs541654970,rs541703457,rs541814430,rs541926195,rs541931797,rs541970988,rs541986840,rs542004333,rs542074286,rs542105273,rs542156693,rs542183977,rs542210975,rs542211571,rs542243241,rs542273547,rs542363519,rs542400816,rs542405688,rs542442478,rs542459583,rs542498240,rs542561356,rs542585213,rs542623559,rs542665865,rs542695293,rs542721926,rs542734140,rs542782885,rs542846676,rs542884167,rs542887655,rs542895736,rs542896494,rs542946859,rs542955966,rs542960989,rs542983496,rs542988050,rs543003264,rs543015696,rs543046566,rs543055534,rs543077006,rs543077983,rs543129301,rs543171633,rs543202818,rs543248325,rs543249150,rs543312441,rs543316269,rs543379087,rs543417779,rs543540137,rs543552658,rs543573265,rs543617973,rs543700900,rs543709135,rs543748590,rs543750069,rs543755160,rs543825504,rs543865506,rs543916299,rs543924154,rs543975838,rs544023590,rs544100220,rs544135617,rs544173299,rs544216142,rs544339212,rs544422208,rs544432452,rs544462295,rs544483025,rs544583080,rs544637737,rs544642716,rs544659372,rs544703073,rs544706087,rs544712123,rs544778647,rs544855232,rs544887982,rs544939507,rs544949430,rs545014020,rs545049338,rs545055678,rs545123509,rs545154002,rs545161239,rs545170534,rs545190237,rs545228152,rs545229722,rs545236399,rs545279873,rs545298180,rs545324968,rs545336238,rs545348462,rs545353083,rs545369402,rs545381716,rs545401561,rs545407396,rs545432005,rs545481611,rs545502086,rs545503095,rs545564528,rs545577232,rs545688975,rs545689544,rs545730787,rs545844080,rs545900874,rs545905348,rs545911642,rs545956422,rs546013174,rs546047667,rs546114505,rs546133822,rs546135240,rs546137796,rs546158978,rs546174407,rs546257418,rs546293900,rs546422703,rs546489454,rs546540696,rs546560780,rs546575004,rs546592157,rs546648687,rs546698614,rs546744313,rs546752840,rs546757177,rs546773143,rs546838745,rs546925203,rs546925246,rs546958764,rs546966866,rs547043833,rs547078158,rs547087906,rs547108215,rs547113514,rs547116671,rs547144349,rs547192929,rs547204543,rs547204610,rs547246108,rs547246935,rs547267549,rs547307103,rs547312891,rs547336530,rs547340926,rs547371517,rs547404904,rs547410560,rs547444425,rs547449906,rs547486942,rs547492586,rs547535547,rs547549201,rs547555084,rs547639840,rs547717835,rs547760994,rs547892758,rs547900615,rs547928763,rs547946228,rs547981235,rs548008125,rs548020588,rs548020719,rs548045868,rs548046042,rs548047630,rs548088203,rs548151112,rs548164353,rs548205774,rs548206537,rs548236687,rs548242464,rs548284903,rs548292748,rs548297783,rs548332695,rs548334159,rs548354290,rs548387004,rs548404243,rs548460276,rs548499696,rs548502379,rs548514293,rs548557236,rs548624677,rs548722461,rs548820630,rs548856103,rs548885747,rs548889419,rs548946131,rs548951962,rs549011371,rs549018087,rs549124993,rs549125697,rs549176583,rs549196098,rs549200629,rs549264738,rs549271649,rs549274180,rs549292080,rs549304300,rs549316923,rs549368859,rs549427076,rs549454831,rs549465203,rs549490630,rs549504068,rs549517890,rs549560335,rs549579867,rs549580886,rs549586619,rs549600583,rs549643365,rs549648638,rs549686879,rs549686902,rs549691745,rs549725707,rs549731396,rs549746911,rs549754462,rs549759681,rs549765107,rs549775378,rs549925492,rs550062359,rs550079239,rs550124160,rs550135762,rs550141354,rs550204683,rs550204765,rs550205160,rs550216551,rs550222093,rs550257455,rs550332276,rs550376887,rs550427775,rs550435424,rs550497345,rs550521967,rs550556958,rs550559827,rs550566167,rs550567834,rs550595703,rs550601136,rs550604905,rs550646310,rs550652947,rs550665145,rs550681140,rs550694639,rs550707742,rs550709257,rs550741840,rs550747604,rs550759750,rs550785023,rs550823247,rs550826374,rs550832372,rs550941032,rs551034672,rs551091331,rs551213049,rs551279522,rs551494547,rs551518503,rs551520575,rs551527819,rs551532598,rs551565293,rs551646709,rs551655784,rs551666824,rs551717847,rs551771456,rs551785184,rs551849715,rs551861907,rs551873114,rs551977941,rs551981720,rs551999129,rs552008509,rs552024407,rs552044755,rs552111360,rs552183380,rs552186198,rs552249484,rs552261859,rs552280685,rs552305624,rs552323043,rs552386932,rs552425143,rs552452960,rs552470902,rs552478076,rs552514669,rs552655610,rs552710840,rs552713719,rs552808292,rs552833823,rs552845698,rs552879651,rs552890943,rs552914817,rs553034636,rs553141483,rs553234011,rs553283871,rs553283991,rs553326131,rs553343592,rs553363488,rs553408196,rs553429804,rs553524673,rs553575902,rs553597673,rs553612495,rs553639160,rs553675472,rs553717218,rs553791058,rs553805597,rs553829536,rs553833489,rs553935603,rs553950990,rs553976057,rs553976841,rs553999242,rs554022105,rs554037216,rs554108628,rs554223622,rs554230764,rs554244878,rs554282307,rs554283235,rs554333013,rs554333100,rs554345487,rs554375488,rs554413127,rs554481467,rs554570244,rs554637940,rs554676521,rs554693137,rs554748667,rs554753431,rs554795171,rs554841692,rs554856613,rs554878016,rs554949716,rs554973937,rs554983996,rs554994379,rs555007739,rs555067135,rs555071653,rs555099508,rs555121837,rs555133969,rs555162717,rs555227319,rs555253648,rs555311251,rs555315193,rs555468632,rs555487681,rs555516688,rs555516799,rs555532841,rs555697343,rs555751680,rs555766719,rs555838215,rs555843200,rs555899680,rs555953334,rs556043686,rs556092215,rs556129331,rs556277268,rs556325521,rs556337975,rs556361883,rs556374414,rs556407215,rs556439838,rs556448090,rs556501095,rs556542024,rs556563845,rs556607124,rs556628724,rs556711914,rs556743871,rs556792893,rs556805101,rs556812665,rs556944871,rs556966243,rs556967564,rs557031713,rs557035493,rs557068521,rs55709253,rs557095024,rs557101761,rs557150853,rs557217584,rs557283774,rs557292315,rs557310336,rs557313406,rs557330987,rs557373161,rs557400862,rs557461067,rs55746266,rs557501031,rs557545965,rs557568844,rs557582271,rs557634539,rs557637425,rs557650273,rs557748794,rs557787273,rs557788708,rs557812920,rs557854792,rs557866497,rs557904366,rs557992381,rs557999414,rs558014740,rs558091786,rs558099126,rs558099170,rs558127688,rs55813181,rs558239994,rs558265533,rs558288742,rs558327047,rs558354840,rs558428273,rs558433654,rs558495326,rs558560707,rs558566290,rs558721919,rs558733776,rs558747483,rs558782921,rs558789096,rs558790856,rs558829942,rs558867602,rs558874424,rs558935086,rs558938431,rs558952378,rs558993440,rs558997709,rs559045958,rs559050305,rs559061708,rs559074930,rs55908633,rs559097047,rs55912718,rs559265459,rs559327330,rs559339238,rs559349809,rs559386468,rs559452063,rs559458513,rs559467382,rs559490807,rs55950330,rs559561013,rs559608918,rs559660353,rs559679469,rs559697798,rs559758500,rs559775698,rs559882845,rs559977572,rs559978225,rs560021470,rs560021479,rs56006731,rs560070896,rs560095878,rs560131380,rs560131606,rs560150923,rs560223639,rs560245360,rs560284059,rs560292485,rs560323759,rs560431257,rs560444506,rs560484188,rs560508898,rs560512361,rs560516516,rs560552958,rs560575411,rs560583941,rs560733333,rs560739158,rs560785152,rs560798403,rs560814441,rs56083431,rs560837430,rs560847467,rs560851051,rs560860520,rs560904717,rs561012755,rs561095337,rs561127535,rs561146828,rs561161431,rs561174647,rs561260120,rs561306667,rs561346917,rs561363629,rs561368089,rs561377079,rs561379728,rs561420551,rs561437599,rs561476130,rs561526636,rs561558829,rs561595785,rs561630602,rs561646777,rs561647966,rs561651195,rs561679323,rs561705658,rs561731996,rs561740075,rs561752145,rs561801600,rs561802689,rs561846677,rs561872632,rs561880320,rs561894799,rs561912934,rs561942442,rs561950900,rs562024204,rs562043205,rs562055616,rs562085566,rs562136585,rs562180292,rs562215633,rs562302795,rs562322113,rs562323139,rs562342356,rs562384749,rs562396759,rs562461817,rs562466283,rs562483778,rs562523434,rs562537341,rs562564466,rs562577316,rs562577348,rs562618579,rs562661646,rs562733687,rs562789953,rs562801110,rs562803158,rs562813778,rs562819145,rs562826586,rs562923763,rs562928580,rs562948790,rs56298714,rs563002764,rs563101940,rs563132881,rs563165282,rs563194564,rs563237314,rs563240622,rs563249736,rs563266099,rs563277328,rs563319210,rs563339453,rs563353043,rs563411644,rs563440660,rs563532787,rs563570771,rs563595253,rs563658339,rs563662660,rs563691426,rs563699256,rs563760766,rs56376371,rs563781137,rs563812840,rs563894654,rs563926812,rs563964969,rs564100977,rs564110925,rs564169685,rs564177086,rs564225720,rs564236919,rs564273667,rs564287690,rs564392747,rs564455301,rs564455383,rs564481340,rs564516986,rs564535263,rs564539643,rs564612561,rs564651274,rs564681185,rs564781434,rs564807373,rs564829584,rs564829852,rs564847815,rs564871849,rs564973086,rs565008927,rs565099711,rs565104805,rs565126050,rs565199269,rs565207131,rs565234617,rs565243605,rs565293513,rs565307964,rs565369496,rs565384920,rs565431212,rs565451133,rs565462748,rs565482405,rs565493525,rs565525710,rs565532897,rs565559240,rs565604118,rs565636633,rs565671198,rs565676435,rs565725641,rs565728932,rs565739127,rs565771558,rs565870626,rs565883282,rs565891600,rs565918371,rs565951873,rs566003432,rs566007055,rs566046274,rs566057758,rs566131377,rs566158792,rs566220387,rs566244819,rs566362451,rs566500695,rs566525715,rs566562797,rs566564212,rs566625017,rs566637072,rs566646312,rs566675916,rs566678178,rs566696409,rs566742013,rs566778353,rs566814753,rs566835001,rs566864582,rs566882478,rs566882744,rs566906212,rs566916100,rs566960065,rs566960254,rs567009462,rs567018599,rs567027016,rs567030404,rs567032987,rs567070988,rs567122257,rs567144475,rs567175785,rs567182724,rs567223957,rs567247803,rs567498211,rs567550572,rs567560927,rs567580978,rs567667514,rs567674535,rs567683210,rs567699902,rs567710667,rs567743887,rs567810462,rs567835734,rs567874253,rs567918189,rs567922966,rs567943024,rs567969688,rs567995076,rs568010720,rs568059444,rs568106450,rs568120489,rs568134139,rs568197955,rs568327149,rs568327557,rs568352898,rs568576878,rs568660132,rs568666462,rs568692143,rs568748429,rs568758017,rs568761782,rs568859328,rs568870741,rs568891724,rs568903960,rs568905383,rs568910366,rs568916924,rs569031150,rs569034090,rs569053986,rs569078845,rs569106642,rs569185415,rs569193634,rs569204451,rs569255890,rs569257961,rs569273488,rs569355845,rs569356203,rs569367663,rs569405761,rs569406576,rs569416274,rs569432229,rs569460588,rs569516052,rs569540523,rs569621083,rs569659543,rs569713999,rs569721935,rs569728127,rs569751100,rs569839160,rs569904787,rs570022790,rs570071381,rs570075661,rs570098184,rs570244811,rs570258815,rs570307095,rs570368198,rs570400466,rs570432958,rs570439354,rs570462198,rs570498587,rs570501742,rs570527766,rs570531357,rs570559469,rs570563754,rs570597125,rs570712502,rs570718361,rs570761638,rs570788901,rs570816851,rs570850271,rs570858137,rs570891389,rs570908548,rs570920761,rs570938774,rs570961745,rs570968473,rs571029597,rs571068701,rs571097282,rs571124030,rs57113091,rs571225567,rs571229328,rs571242784,rs571379461,rs571456476,rs571500068,rs571593934,rs571639599,rs571651837,rs571693989,rs571695428,rs571703647,rs571732522,rs571795748,rs571799154,rs571822590,rs571877534,rs571938008,rs571984100,rs571994935,rs572054437,rs572066523,rs57208917,rs572159344,rs572217751,rs572225973,rs572239477,rs572255786,rs572266126,rs572268215,rs572283684,rs572352003,rs572440074,rs572544576,rs572545857,rs572552448,rs572607708,rs572611916,rs572626206,rs572690475,rs572706337,rs572725272,rs572768513,rs572807966,rs572816568,rs572830994,rs572893543,rs572950875,rs573000674,rs573004548,rs573014323,rs573038300,rs573110443,rs573141092,rs573300399,rs573301050,rs573305294,rs573318524,rs573328231,rs573339746,rs573357888,rs573376587,rs573387591,rs573455104,rs573489217,rs573518684,rs573518850,rs573523161,rs573559241,rs573559946,rs573649835,rs573662013,rs573714427,rs573750387,rs573789239,rs573848098,rs57391354,rs573957536,rs573972454,rs573977118,rs573982699,rs573992143,rs574010814,rs574085200,rs57412339,rs574215886,rs574215927,rs574231263,rs574237789,rs574268257,rs574341707,rs574345930,rs574356983,rs574376473,rs57440591,rs574410071,rs574474269,rs574481766,rs574519224,rs574553615,rs574566774,rs574569428,rs574683250,rs574749367,rs574787692,rs574822642,rs574858771,rs574859007,rs574884058,rs574923804,rs574931108,rs574951127,rs574969127,rs575009250,rs575029378,rs575102216,rs575140707,rs575230649,rs575255173,rs575265160,rs575319741,rs575336591,rs575368471,rs575381785,rs575398839,rs575407099,rs575481606,rs575516475,rs575527799,rs575569231,rs575569407,rs575592004,rs575611237,rs575616399,rs575630626,rs575671495,rs575734312,rs575837278,rs575865467,rs575935935,rs575936959,rs576007559,rs576029461,rs576075661,rs576152818,rs576204437,rs576238660,rs576256502,rs576273313,rs576322239,rs576358417,rs576365525,rs576367869,rs576376822,rs576599484,rs576640279,rs576798259,rs576800567,rs576801610,rs576810841,rs576855561,rs576865760,rs576900103,rs576936657,rs577035751,rs577052929,rs577080611,rs577094936,rs577097589,rs577149341,rs577162753,rs577218417,rs577261368,rs577272930,rs577275573,rs577277907,rs577322865,rs577331093,rs577358477,rs577366414,rs577366861,rs577422107,rs577493579,rs577506532,rs577542575,rs577578238,rs577621301,rs577640587,rs577649862,rs577721182,rs577768117,rs577775783,rs577864510,rs577886627,rs577937488,rs577993735,rs577995272,rs578087913,rs578163982,rs578198789,rs578207396,rs578251215,rs578259530,rs58116794,rs58186371,rs58234956,rs58622306,rs58843809,rs59399698,rs59416903,rs59453292,rs59478831,rs59581174,rs59867673,rs60010369,rs60095374,rs60137749,rs60542501,rs60680263,rs60890159,rs61032970,rs61743881,rs61988376,rs61988403,rs61988404,rs61988406,rs61988409,rs61988410,rs61988429,rs61988432,rs61988433,rs61988434,rs61988435,rs61988436,rs61988437,rs61988438,rs61988439,rs61988442,rs61988443,rs61988444,rs62109667,rs6575189,rs6575192,rs7140681,rs7140776,rs7141466,rs71415444,rs7142404,rs71428752,rs71428756,rs7143384,rs7145368,rs7146667,rs7146866,rs7150177,rs7150653,rs7153073,rs7155107,rs7155141,rs7155180,rs7156457,rs7157160,rs7157901,rs7158142,rs7158570,rs722088,rs7258962,rs7260613,rs72701422,rs72701427,rs72701436,rs72701442,rs72701453,rs72701455,rs72701456,rs73338417,rs73338427,rs73338436,rs73338443,rs73340416,rs73340430,rs73340436,rs73340440,rs73928360,rs74084731,rs74084780,rs74084781,rs74084802,rs74087918,rs74087921,rs74087924,rs74370991,rs74416581,rs74590995,rs74640648,rs74704023,rs747159,rs74790743,rs74806512,rs748367,rs74922780,rs75046196,rs75059313,rs75149294,rs75205118,rs75229757,rs75271996,rs75273080,rs75486651,rs755102,rs755260,rs75565643,rs75696744,rs75761769,rs75835174,rs75921482,rs75959185,rs76053912,rs76140190,rs76282107,rs76294495,rs76410051,rs76533089,rs76585928,rs76724737,rs76767638,rs76838948,rs76847674,rs769176,rs769177,rs769178,rs77010162,rs77149817,rs77174381,rs77252591,rs77288434,rs77330156,rs77440611,rs77450079,rs77472666,rs77555856,rs77603662,rs77667265,rs77782321,rs77825968,rs77916708,rs77984132,rs78055736,rs78057546,rs78173448,rs78186318,rs78189753,rs78458519,rs78518201,rs78595601,rs78602572,rs78638914,rs78671596,rs78676052,rs78763440,rs78837490,rs78841067,rs78847300,rs79089816,rs79156771,rs79170399,rs79190905,rs79272253,rs79274114,rs79372505,rs79416584,rs79554548,rs79624543,rs79635694,rs79735742,rs79786712,rs79803205,rs79879313,rs8003498,rs80061751,rs8008037,rs8008239,rs8008334,rs80088803,rs8010390,rs8010796,rs8012455,rs8013702,rs8013752,rs8013903,rs8014502,rs8015982,rs8018155,rs8018903,rs8021298,rs8021310,rs8021811,rs80239158,rs80250523,rs8111736,rs941760,rs941763,rs941764,rs941765,rs941767,rs941917	GPR68,PIK3R1,TLR4,TNF,TYROBP
GO Biological Process	GO:0060326	cell chemotaxis	1	0	0	0	2.91439	937.76	2733	0.0176277	0.0513741	1278	0.140117	1	1	1.56844	5.1006	8	183	0.0154739	0.0437159	rs10159840,rs10489636,rs10489637,rs10489638,rs1049388,rs10742177,rs10767640,rs10767641,rs10835174,rs10835175,rs10835177,rs10835178,rs10835181,rs10835182,rs10854466,rs11029967,rs11029969,rs11029983,rs11029996,rs11029997,rs11030002,rs11030008,rs11030010,rs11088969,rs111317577,rs111365823,rs111374906,rs111697265,rs111730801,rs111835426,rs111883687,rs111922607,rs111929696,rs111932178,rs111944296,rs111984062,rs112089465,rs112118306,rs112196465,rs112245103,rs112252254,rs112287451,rs112343052,rs112375222,rs112403172,rs112485113,rs112657995,rs112700054,rs112711355,rs112848411,rs112883770,rs112931116,rs112995498,rs113037763,rs113087943,rs113181844,rs113197935,rs113261247,rs113308542,rs113310033,rs113324574,rs113549344,rs113721258,rs113722516,rs113775753,rs113883671,rs113935861,rs113962937,rs113981173,rs114083165,rs114088581,rs114089747,rs114125722,rs114164949,rs114168183,rs114266218,rs114268143,rs114362859,rs114376372,rs114428271,rs114499754,rs114503484,rs114538567,rs114578152,rs114605515,rs114612246,rs114657320,rs114721964,rs114744475,rs114751954,rs114810049,rs114845595,rs114923056,rs114947686,rs114967300,rs114984524,rs115039266,rs115121375,rs115195673,rs115225837,rs115349166,rs115378128,rs115397927,rs115570579,rs115619832,rs115684139,rs115686671,rs115818769,rs115884362,rs115918827,rs115985252,rs116011738,rs116013771,rs116058402,rs116316653,rs116437679,rs116458573,rs116464929,rs116560675,rs116585722,rs116811734,rs116834270,rs116941926,rs11702367,rs11702488,rs11702770,rs117032608,rs117043133,rs117112941,rs117114747,rs117163067,rs117287757,rs117354139,rs117368360,rs117375406,rs117524993,rs117640293,rs117652271,rs117653096,rs117728750,rs117740471,rs117849453,rs11807714,rs118132412,rs118181594,rs11939608,rs12058478,rs12085466,rs12139411,rs12272393,rs12276271,rs12289989,rs12357959,rs12363789,rs12444469,rs12444497,rs12481877,rs12482072,rs12626397,rs12626729,rs12626759,rs12753811,rs13047425,rs13050770,rs13051783,rs13052421,rs1349542,rs137882839,rs137897421,rs138017529,rs138022372,rs138024646,rs138053375,rs138148091,rs138162374,rs138188091,rs138227571,rs138286054,rs138294557,rs138303556,rs138304510,rs138353164,rs138404384,rs138537908,rs138561725,rs138682103,rs138703739,rs138727767,rs138732456,rs138781490,rs138784157,rs138797073,rs138844917,rs138846250,rs138852168,rs138880009,rs138907454,rs139036024,rs139038128,rs139176092,rs139198213,rs139283665,rs139295181,rs139319968,rs139344033,rs139384098,rs139413958,rs139423212,rs139456888,rs139470027,rs139471453,rs139523927,rs139586460,rs139596710,rs139644120,rs139719339,rs139739669,rs139795653,rs139878252,rs139903050,rs139907484,rs139945773,rs139954125,rs139974121,rs140042562,rs140080272,rs140102059,rs140146546,rs140251554,rs140271317,rs140271621,rs140281320,rs140408061,rs140417412,rs140454930,rs140483673,rs140534833,rs140593860,rs140640533,rs140701477,rs140723251,rs140737760,rs140782941,rs140798842,rs140887415,rs140939176,rs141019035,rs141079440,rs141089997,rs141201564,rs141259923,rs141287883,rs141314266,rs141361081,rs141362540,rs141376955,rs141416351,rs141431648,rs141547941,rs141601982,rs141643243,rs141654486,rs141656446,rs141760494,rs141780263,rs141799330,rs141895957,rs141924589,rs141982491,rs142109431,rs142126540,rs142129528,rs142198721,rs142250422,rs142251556,rs142432900,rs142440108,rs142455755,rs142461561,rs142527317,rs142530645,rs142532562,rs142574192,rs142576830,rs142671750,rs142751251,rs142754748,rs142755668,rs142869795,rs142872763,rs142893260,rs142911805,rs142921592,rs142987267,rs143003102,rs143013329,rs143057508,rs143076468,rs143085939,rs143135353,rs143155271,rs143226582,rs143280341,rs143297597,rs143385653,rs143446326,rs143464780,rs143506127,rs143539061,rs143612432,rs143671594,rs143723873,rs143745408,rs143831511,rs143878033,rs144070184,rs144112065,rs144145184,rs144217038,rs144269800,rs144456536,rs144487047,rs144519111,rs144528397,rs144534350,rs144537521,rs144565827,rs144576812,rs144632154,rs144658930,rs144665791,rs144729251,rs144861949,rs144902071,rs145055622,rs145062628,rs145063329,rs1451719,rs1451720,rs1451721,rs145172140,rs1451722,rs1451723,rs1451724,rs145192238,rs145247313,rs145333014,rs145426760,rs145463127,rs145503627,rs145513928,rs145537729,rs145554950,rs145661936,rs145670413,rs145688156,rs145737317,rs145813421,rs145817831,rs145851783,rs145855016,rs145961290,rs145977769,rs146016960,rs146057124,rs146110472,rs146114096,rs146125823,rs146144365,rs146153771,rs146224916,rs146298359,rs146298640,rs146302090,rs146341989,rs146506417,rs146553987,rs146605453,rs146658251,rs146819264,rs146845176,rs146961505,rs147019232,rs147049950,rs147066158,rs147168031,rs147289094,rs147308535,rs147344814,rs147354671,rs147376842,rs147380199,rs147400608,rs147415635,rs147447970,rs1474552,rs147457725,rs147561960,rs147611165,rs147715177,rs147715356,rs147743899,rs147820214,rs147875891,rs147913636,rs147936664,rs148038936,rs148069477,rs148083795,rs148163170,rs148201938,rs148217137,rs148284025,rs148294405,rs148305698,rs148333767,rs148348799,rs148399124,rs148505957,rs148599834,rs148610992,rs148653233,rs148662944,rs148737622,rs148777992,rs148788656,rs148928411,rs148957408,rs149008824,rs149052172,rs149174955,rs149277897,rs149363553,rs149370851,rs149375816,rs149426994,rs149429459,rs149433754,rs149520204,rs149574706,rs149587143,rs149591694,rs149609382,rs149621562,rs149655874,rs149674997,rs149698447,rs149750406,rs149812370,rs149868255,rs149980129,rs150016679,rs150076455,rs150131935,rs150183880,rs150200565,rs150218514,rs150270002,rs150280005,rs150291538,rs150329803,rs150333398,rs150345190,rs150456963,rs150492639,rs150504119,rs150509762,rs150564367,rs150581912,rs150628479,rs150651706,rs150756554,rs150855235,rs150930494,rs150977713,rs151008538,rs151037987,rs151077288,rs151095452,rs151107568,rs151152454,rs151160951,rs151248132,rs151252082,rs16832311,rs16832317,rs16956646,rs16956649,rs16956653,rs16956664,rs16956687,rs16956688,rs16956693,rs16956697,rs17004716,rs17173879,rs1721,rs17312859,rs17875558,rs17875559,rs17875560,rs17875563,rs17875567,rs17875568,rs17875570,rs17875572,rs17875573,rs17875574,rs180678235,rs180695898,rs180782383,rs180858594,rs180877734,rs180890893,rs181071102,rs181199232,rs181203000,rs181263458,rs181318722,rs181338363,rs181352816,rs181356448,rs181359928,rs181455630,rs181461763,rs181475151,rs181480621,rs181497111,rs181531266,rs181604530,rs181607814,rs181659245,rs181674196,rs181716228,rs181818699,rs181821529,rs181832777,rs181967721,rs182020130,rs182068172,rs182182421,rs182192282,rs182206063,rs182288108,rs182363218,rs182385670,rs182397044,rs182433101,rs182453958,rs182457795,rs182464333,rs182473057,rs182528998,rs182536081,rs182578344,rs182578868,rs182740785,rs182753899,rs182759663,rs182897785,rs182971916,rs183024233,rs183026276,rs183028539,rs183038769,rs183094361,rs183108606,rs183117273,rs183204386,rs183252345,rs183291159,rs183291474,rs183304728,rs183367329,rs183378501,rs183405615,rs183412211,rs183416277,rs183492832,rs183517,rs183582044,rs183662005,rs183775677,rs183785888,rs183794565,rs183873840,rs183931413,rs183980819,rs184017472,rs184040850,rs184104321,rs184126215,rs184170466,rs184193573,rs184346463,rs184346851,rs184404680,rs184461062,rs184467060,rs184471462,rs184471999,rs184479471,rs184490448,rs184600993,rs184620254,rs184642030,rs184723956,rs184753889,rs184792135,rs185027325,rs185047096,rs185048421,rs185172422,rs185183520,rs185298373,rs185324820,rs185352750,rs185412544,rs185419266,rs185422191,rs185425631,rs185443535,rs185569396,rs185570082,rs185585551,rs185622064,rs185721126,rs185759239,rs185881410,rs185895099,rs185966939,rs185989263,rs186049049,rs186121718,rs186141535,rs186191049,rs186198036,rs186202576,rs186227888,rs186249379,rs186282934,rs186389046,rs186432846,rs186481606,rs186514074,rs186552824,rs186615527,rs186624436,rs186715036,rs186720482,rs186733506,rs186791056,rs186830939,rs186853094,rs187011415,rs187054680,rs187099894,rs187104286,rs187133295,rs187137809,rs187207691,rs187225592,rs187298931,rs187313444,rs187368327,rs187368448,rs187395588,rs187418358,rs187431257,rs187433813,rs187446115,rs187540120,rs187560204,rs187576600,rs187576694,rs187634292,rs187677060,rs187685079,rs187707325,rs187722465,rs187743149,rs187794341,rs187944678,rs187977791,rs188029036,rs188193438,rs188217596,rs188316038,rs188388994,rs188479315,rs188521954,rs188588010,rs188650793,rs188666383,rs188720092,rs188735484,rs188742246,rs188794619,rs188838490,rs188844786,rs188866926,rs188908483,rs188966260,rs188967656,rs189007567,rs189016903,rs189017167,rs189039759,rs189062911,rs189108003,rs189116683,rs1891370,rs189227709,rs189250711,rs189254767,rs189426902,rs189433072,rs189447730,rs189469551,rs189503597,rs189511080,rs189540456,rs189601330,rs189715331,rs189782603,rs189800105,rs189815927,rs189861087,rs189892116,rs189983975,rs190024530,rs190085806,rs190107493,rs190209007,rs190216814,rs190220877,rs190229207,rs190244061,rs190259533,rs190301179,rs190368516,rs190371342,rs190517571,rs190534662,rs190555602,rs190616072,rs190624797,rs190643478,rs190663777,rs190788449,rs190842219,rs190893075,rs190955851,rs190964790,rs191035652,rs191153245,rs191157981,rs191163926,rs191171521,rs191174497,rs191187057,rs191204785,rs191215549,rs191233695,rs191273029,rs191411025,rs191428873,rs191453781,rs191564817,rs191619014,rs191656804,rs191667775,rs191683517,rs191827582,rs191913154,rs191930679,rs192029928,rs192063566,rs192242340,rs192312097,rs192315975,rs192405544,rs192457563,rs192483599,rs192503554,rs192550335,rs192592412,rs192597520,rs192616935,rs192626342,rs192655286,rs192671635,rs192672770,rs192802055,rs192832457,rs192849893,rs192918584,rs192928203,rs192956285,rs192963880,rs192977245,rs192987660,rs192991095,rs193040104,rs193225633,rs193246161,rs193247485,rs193260988,rs193281476,rs1980606,rs199598245,rs199623213,rs199810704,rs199851343,rs199913454,rs199948899,rs199961678,rs199989145,rs200111969,rs200144017,rs200163674,rs200198212,rs200252511,rs200341128,rs200341907,rs200356896,rs200506386,rs200580073,rs2006271,rs2006272,rs200677168,rs200699471,rs200732702,rs200972335,rs2011655,rs201278836,rs201292922,rs2013275,rs201354221,rs2014191,rs201512257,rs201758762,rs2017725,rs201802022,rs201802601,rs201840103,rs201859992,rs201970913,rs202119872,rs202172549,rs2070946,rs2070947,rs2072702,rs2072703,rs2117340,rs2117341,rs2164072,rs2230529,rs2230576,rs2232724,rs2232725,rs2275721,rs2275722,rs2275724,rs2275725,rs2280965,rs2295615,rs2329941,rs235326,rs235327,rs235328,rs235329,rs2776386,rs2838724,rs2838734,rs2838735,rs2838736,rs2838737,rs2838738,rs2838739,rs2838740,rs2838741,rs28438743,rs28461884,rs28462282,rs28619388,rs28671131,rs28760483,rs2876999,rs2877000,rs2995296,rs2995297,rs2995300,rs2995301,rs2995316,rs2995317,rs2995318,rs3008314,rs3008315,rs3008318,rs3008319,rs3008327,rs3121295,rs3121296,rs3121297,rs3121298,rs3124438,rs33910938,rs34142945,rs34170307,rs34253049,rs34330941,rs34516301,rs34546748,rs34552233,rs34580582,rs34787599,rs34897870,rs35280729,rs35517302,rs35585534,rs35723624,rs35735704,rs35903905,rs35918317,rs35960094,rs35979150,rs367667976,rs367741178,rs367847454,rs367966119,rs368080311,rs368401151,rs368457782,rs368531627,rs369128458,rs369178746,rs369246157,rs369297369,rs369469873,rs369594910,rs369671749,rs369766397,rs369885433,rs369950819,rs370008058,rs370312460,rs370323371,rs370961542,rs371044294,rs371234291,rs371423129,rs371423914,rs371611066,rs371670069,rs37178,rs371865169,rs371984404,rs372056902,rs372093127,rs372280498,rs372319926,rs372321496,rs372365739,rs372596451,rs3726,rs372601194,rs373068938,rs373093515,rs373180970,rs373186286,rs3733476,rs373463085,rs373478599,rs373527710,rs373553000,rs373621815,rs374129293,rs374232250,rs3746972,rs3746973,rs374765469,rs374787289,rs374964277,rs375015051,rs375181755,rs375323179,rs375386366,rs375481878,rs375621899,rs375650331,rs375749691,rs375777389,rs375830604,rs375907746,rs375935500,rs376089717,rs376102577,rs3761394,rs3761395,rs3761397,rs376241954,rs376301993,rs376340395,rs376366369,rs376464360,rs376684646,rs376730911,rs376737094,rs376782094,rs376905950,rs377155453,rs377183547,rs377327476,rs3785086,rs3785087,rs3785088,rs3788146,rs3788147,rs3788149,rs3788150,rs3788151,rs3796502,rs3859733,rs4050931,rs41283317,rs417580,rs4379840,rs4397843,rs440555,rs441019,rs450206,rs4597058,rs4778640,rs4778641,rs4778892,rs4818739,rs4818740,rs4818984,rs4818985,rs4818986,rs4818987,rs4818988,rs4910852,rs4910856,rs5030665,rs5030666,rs5030667,rs5030668,rs527403709,rs527407740,rs527439829,rs527461351,rs527526992,rs527538254,rs527609357,rs527626308,rs527676388,rs527770723,rs527789541,rs527808231,rs527821779,rs527830916,rs527885601,rs527899811,rs527924632,rs527931898,rs527955691,rs527992764,rs528002574,rs528014262,rs528087499,rs528099924,rs528133702,rs528174589,rs528184646,rs528186149,rs528222003,rs528225511,rs528234186,rs528295707,rs528305032,rs528356451,rs528502191,rs528527713,rs528566800,rs528587487,rs528598619,rs528758743,rs528799016,rs528825286,rs528850944,rs528989065,rs528996704,rs529019683,rs529037103,rs529048046,rs529186300,rs529191762,rs529192837,rs529222716,rs529244207,rs529302038,rs529320288,rs529360499,rs529370208,rs529404725,rs529411070,rs529426678,rs529432706,rs529471624,rs529473836,rs529532967,rs529704042,rs529720430,rs529743047,rs529768411,rs529804007,rs529806604,rs529855135,rs529952263,rs529987461,rs530015618,rs530041698,rs530064603,rs530076054,rs530085634,rs530086719,rs530126687,rs530222032,rs530274653,rs530278337,rs530362762,rs530400008,rs530419637,rs530433499,rs530485043,rs530539602,rs530616021,rs530616309,rs530637779,rs530715305,rs530724717,rs530755569,rs530762838,rs530794061,rs530800401,rs530801730,rs530807387,rs530831298,rs530833140,rs530916438,rs530984344,rs530984467,rs530988049,rs531029538,rs531045934,rs531098277,rs531111248,rs531136671,rs531156557,rs531185294,rs531188194,rs531213243,rs531278892,rs531302606,rs531332864,rs531389736,rs531450891,rs531479873,rs531497229,rs531538465,rs531550818,rs531564905,rs531603853,rs531656124,rs531735039,rs531749733,rs531791960,rs531805652,rs531807407,rs531817858,rs531841801,rs531859511,rs531882478,rs531911681,rs531929175,rs531975111,rs531992654,rs532000190,rs532063548,rs532102425,rs532107395,rs532156746,rs532203669,rs532305889,rs532311214,rs532348402,rs532437908,rs532447855,rs532551461,rs532590831,rs532626774,rs532684302,rs532826550,rs532848140,rs532851927,rs532869076,rs532909445,rs532965447,rs532975515,rs533017840,rs533089454,rs533115686,rs533170793,rs533188914,rs533206752,rs533231515,rs533254053,rs533266345,rs533298502,rs533355493,rs533364745,rs533371861,rs533388486,rs533392893,rs533417151,rs533439401,rs533442802,rs533450663,rs533451282,rs533499718,rs533510779,rs533582901,rs533709751,rs533760403,rs533806651,rs533815101,rs533841118,rs533892661,rs533918291,rs533964584,rs533965480,rs534056188,rs534143004,rs534174413,rs534179768,rs534189760,rs534213439,rs534301017,rs534354354,rs534370413,rs534394533,rs534420493,rs534429046,rs534444219,rs534498211,rs534534032,rs534584725,rs534626212,rs534648213,rs534699312,rs534784485,rs534797636,rs534861938,rs534882939,rs535113696,rs535120948,rs535158099,rs535206920,rs535233829,rs535289776,rs535292983,rs535314271,rs535404670,rs535445289,rs535473055,rs535500260,rs535506582,rs535509197,rs535530299,rs535590767,rs535596775,rs535599105,rs535600105,rs535653878,rs535684410,rs535699358,rs535742333,rs535757376,rs535758945,rs535833212,rs535843596,rs535957540,rs535973531,rs535990248,rs536072483,rs536136570,rs536157922,rs536213938,rs536222862,rs536271562,rs536285214,rs536318145,rs536318804,rs536351613,rs536352787,rs536428874,rs536463237,rs536505042,rs536517401,rs536525816,rs536551040,rs536586350,rs536653825,rs536688198,rs536690159,rs536702230,rs536718127,rs536853157,rs536877283,rs536918269,rs536967262,rs537063172,rs537086799,rs537146034,rs537147390,rs537164894,rs537256475,rs537270811,rs537300895,rs537333961,rs537351298,rs537384252,rs537393429,rs537486656,rs537487952,rs537498919,rs537511786,rs537522190,rs537574612,rs537597530,rs537629380,rs537661565,rs537679077,rs537682308,rs537746587,rs537766646,rs537815454,rs537837403,rs537850552,rs537863160,rs537910464,rs537917603,rs537931577,rs537966613,rs537976277,rs538029574,rs538046921,rs538052915,rs538098068,rs538164115,rs538191562,rs538194163,rs538198454,rs538199355,rs538212355,rs538283882,rs538308209,rs538353437,rs538356493,rs538396083,rs538416769,rs538538669,rs538540481,rs538543675,rs538550114,rs538701574,rs538720728,rs538755550,rs538794059,rs538801197,rs538812770,rs538918825,rs538949872,rs538976051,rs538981968,rs538998332,rs539087345,rs539134798,rs539179963,rs539183257,rs539214117,rs539257645,rs539336933,rs539376957,rs539383174,rs539430436,rs539442576,rs539478362,rs539481206,rs539482108,rs539543326,rs539553705,rs539566871,rs539574426,rs539586999,rs539605905,rs539657345,rs539676990,rs539740039,rs539750069,rs539762881,rs539810839,rs539924187,rs539934290,rs539939777,rs539946554,rs539979825,rs540029587,rs540042001,rs540046194,rs540047716,rs540050059,rs540065851,rs540090335,rs540099020,rs540124175,rs540155989,rs540174855,rs540180365,rs540326385,rs540384646,rs540463792,rs540487716,rs540504429,rs540565869,rs540578733,rs540579251,rs540666184,rs540669904,rs540679708,rs540698614,rs540750895,rs540765542,rs540786562,rs540814165,rs540864360,rs540929115,rs540940620,rs540956411,rs541073013,rs541122596,rs541133989,rs541153243,rs541161212,rs541211871,rs541230583,rs541298465,rs541326033,rs541435049,rs541594155,rs541595455,rs541597280,rs541626951,rs541648602,rs541656166,rs541712812,rs541738866,rs541774830,rs541796049,rs541826598,rs541831370,rs541849853,rs541913318,rs541915648,rs541952364,rs542063313,rs542077286,rs542083794,rs542092618,rs542155584,rs542225057,rs542242624,rs542242625,rs542266351,rs542327147,rs542416033,rs542465813,rs542470826,rs542477428,rs542483016,rs542519143,rs542534150,rs542565535,rs542589766,rs542649960,rs542670128,rs542712698,rs542733350,rs542781093,rs542836267,rs542849331,rs542867462,rs542889986,rs542904059,rs542927840,rs542927865,rs542947476,rs542972287,rs542989719,rs543045560,rs543069354,rs543090189,rs543107076,rs543166677,rs543188628,rs543217743,rs543250850,rs543274194,rs543280647,rs543468130,rs543478022,rs543487851,rs543496840,rs543509914,rs543595427,rs543622594,rs543660974,rs543668226,rs543676673,rs543681125,rs543730283,rs543740364,rs543785439,rs543862140,rs543898667,rs543899745,rs543939477,rs544050963,rs544067640,rs544202094,rs544235734,rs544239057,rs544264925,rs544297970,rs544327088,rs544390238,rs544398439,rs544435590,rs544571943,rs544576424,rs544599971,rs544601782,rs544641192,rs544677530,rs544678973,rs544689478,rs544740689,rs544747588,rs544775975,rs544786498,rs544790580,rs544811152,rs544856889,rs544878175,rs544879023,rs544881090,rs544899904,rs544919006,rs544986860,rs545020183,rs545041108,rs545063883,rs545073323,rs545076970,rs545127284,rs545155706,rs545158702,rs545160222,rs545172158,rs545249467,rs545253847,rs545262810,rs545289947,rs545296521,rs545302432,rs545321892,rs545361331,rs545404093,rs545427436,rs545524966,rs545529012,rs545536931,rs545573384,rs545606562,rs545678049,rs545726760,rs545749539,rs545765344,rs545788222,rs545825888,rs545832891,rs545837244,rs545978949,rs546017382,rs546075420,rs546115480,rs546199980,rs546215272,rs546273136,rs546285211,rs546326079,rs546375492,rs546376090,rs546460944,rs546508749,rs546529400,rs546562014,rs546794593,rs546795954,rs546800200,rs546801874,rs546841009,rs546854462,rs546857408,rs546897195,rs546901205,rs546997965,rs547003544,rs547003788,rs547025915,rs547032274,rs547066972,rs547066996,rs547092971,rs547106579,rs547190740,rs547201191,rs547202928,rs547212684,rs547286370,rs547340303,rs547342468,rs547398062,rs547403681,rs547447561,rs547458478,rs547478181,rs547508414,rs547567748,rs547631011,rs547645565,rs547731371,rs547734954,rs547752688,rs547779660,rs547826116,rs547858884,rs547899963,rs548015433,rs548023896,rs548027286,rs548036275,rs548062710,rs548088945,rs548099370,rs548128575,rs548172370,rs548192908,rs548199028,rs548311562,rs548421196,rs548426098,rs548438210,rs548539538,rs548554998,rs548560080,rs548583801,rs548596931,rs548644149,rs548656338,rs548696132,rs548716748,rs548746008,rs548756725,rs548772490,rs548797734,rs548872609,rs548910301,rs548912240,rs548938082,rs548952278,rs548974574,rs549001865,rs549013456,rs549015709,rs549042372,rs549052078,rs549146561,rs549177781,rs549246218,rs549257362,rs549259654,rs549285175,rs549339999,rs549346379,rs549351145,rs549351858,rs549364334,rs549365391,rs549381959,rs549399861,rs549487937,rs549495781,rs549595442,rs549658680,rs549727628,rs549750479,rs549852199,rs549888489,rs549916849,rs550005582,rs550007417,rs550053000,rs550072250,rs550108356,rs550123418,rs550124809,rs550125957,rs550145659,rs550171481,rs550207420,rs550285904,rs550349588,rs550490967,rs550553324,rs550604403,rs550613426,rs550761760,rs550808132,rs550860985,rs550903220,rs550930084,rs550972190,rs551033753,rs551045924,rs551079883,rs551119337,rs551185609,rs551192664,rs551269389,rs551290337,rs551311317,rs551351449,rs551379014,rs551408201,rs551429313,rs551454325,rs551466600,rs551484894,rs551494432,rs551548718,rs551556935,rs551557943,rs551607089,rs551620813,rs551662760,rs551671348,rs551756043,rs551811867,rs551824604,rs551854919,rs551858519,rs551899314,rs551980142,rs552009669,rs552014193,rs552043560,rs552065580,rs552087656,rs552134291,rs552151349,rs552157773,rs552187132,rs552224022,rs552252411,rs552272414,rs552277522,rs552313293,rs552313391,rs552330283,rs552336420,rs552348817,rs552370072,rs552407409,rs552465961,rs552503017,rs552550001,rs552564282,rs552620012,rs552624371,rs552656450,rs552695012,rs552749115,rs552841674,rs552876630,rs552877064,rs552910084,rs552923586,rs553076610,rs553083507,rs553120410,rs553138117,rs553138173,rs553178104,rs553178719,rs553179869,rs553197386,rs553243700,rs553284846,rs553285207,rs553310856,rs553381174,rs553390345,rs553480555,rs553525188,rs553545928,rs553618806,rs553700207,rs553749381,rs553757239,rs553792240,rs553799857,rs553833873,rs553886593,rs553937198,rs553974253,rs553993182,rs554008007,rs554030868,rs554054369,rs554082841,rs554092469,rs554099086,rs554200597,rs554235914,rs554257798,rs554303763,rs554327542,rs554340450,rs554385951,rs554393438,rs554400619,rs554464918,rs554491201,rs554502407,rs554518910,rs554578717,rs554598105,rs554666350,rs554666465,rs554692183,rs554776684,rs554838140,rs554850328,rs554853337,rs554856822,rs554887847,rs554912874,rs554916594,rs554937920,rs554978144,rs554983262,rs555065390,rs555089355,rs555182556,rs555199980,rs555230380,rs555235405,rs555254287,rs555272126,rs555288236,rs555317561,rs555347988,rs555383752,rs555389102,rs555407461,rs555415604,rs555468161,rs555512678,rs555513516,rs555520743,rs555529868,rs555542254,rs555628227,rs555645078,rs555669574,rs555697194,rs555729396,rs555758721,rs555891480,rs555944728,rs555953342,rs556107029,rs556152349,rs556234641,rs556255284,rs556347144,rs556384229,rs556417686,rs556453362,rs556485873,rs55651003,rs556589228,rs556616504,rs556648201,rs556772741,rs556789342,rs556863065,rs556880428,rs556881062,rs556881223,rs556905442,rs556966756,rs556998663,rs55711321,rs557182363,rs557284500,rs55735469,rs557358443,rs557364162,rs557367771,rs557376346,rs557400665,rs557403323,rs55745091,rs557486898,rs557534783,rs557576986,rs557577318,rs557589725,rs557594364,rs557632169,rs557635923,rs557663255,rs557666450,rs557691267,rs557776354,rs557776609,rs557794450,rs557917040,rs55792001,rs557971712,rs557986148,rs558049742,rs558065562,rs558181265,rs558204437,rs558244570,rs55829486,rs558306639,rs558318566,rs558424663,rs558512619,rs558564123,rs55857101,rs55857889,rs558607218,rs558648984,rs558678017,rs558695209,rs558729852,rs558732460,rs558733090,rs558748480,rs558870520,rs558880815,rs558921965,rs558922147,rs559023652,rs559029119,rs559033784,rs559043640,rs559098042,rs559117856,rs559135741,rs559145441,rs559161548,rs559192452,rs559204758,rs559219266,rs559260236,rs559343957,rs559366759,rs559367632,rs559380021,rs559380384,rs559389079,rs559437961,rs559438842,rs559473874,rs55947803,rs559510350,rs559535370,rs559573289,rs559651058,rs559725496,rs559980896,rs559996219,rs560098554,rs56011036,rs560142558,rs560147619,rs560225739,rs560228628,rs560234143,rs560293095,rs560294327,rs560325294,rs560341909,rs560367410,rs560382891,rs560388658,rs560438399,rs560445970,rs560476740,rs560489589,rs560529114,rs56056043,rs560654125,rs560655376,rs560692313,rs560700555,rs560708991,rs560721406,rs560773532,rs560776388,rs560787262,rs560812953,rs560925596,rs560960677,rs560988233,rs561084657,rs561180018,rs561196419,rs561196434,rs561217662,rs561233665,rs561258058,rs561301088,rs561337284,rs561363568,rs561386646,rs56140450,rs561434484,rs561456213,rs561457641,rs561493803,rs561518424,rs561523165,rs561539216,rs561541368,rs561544643,rs561596709,rs561609452,rs561637526,rs561705565,rs561739430,rs561753356,rs561858751,rs561894644,rs561969498,rs562007170,rs562077781,rs562210324,rs562268618,rs562288174,rs562294707,rs562303823,rs562327668,rs562328231,rs562390888,rs562414697,rs562504310,rs562507606,rs562518768,rs562539329,rs562553261,rs562596143,rs562606322,rs562622611,rs562700899,rs562726847,rs562750239,rs56275244,rs562755146,rs562757526,rs562827252,rs562846997,rs562854674,rs562910750,rs562935447,rs562937448,rs562946014,rs562949211,rs563007802,rs563101941,rs563146196,rs563161506,rs563167508,rs563198743,rs563206237,rs563264036,rs56332357,rs563349641,rs563383251,rs563387967,rs563436229,rs563437976,rs563490883,rs563563345,rs563571211,rs563640912,rs563702176,rs563705057,rs563758839,rs563761961,rs563800844,rs563857115,rs563932646,rs564005712,rs564036437,rs564082373,rs564088797,rs564115347,rs564128869,rs564197672,rs564205702,rs564262222,rs564308690,rs564311839,rs564324686,rs564389045,rs564496104,rs564508160,rs564575967,rs564616935,rs564627549,rs564665474,rs564688689,rs564714198,rs564770972,rs564803872,rs564864271,rs564916315,rs565026636,rs565052493,rs565095116,rs565151774,rs565194399,rs565222785,rs565238332,rs565293877,rs565315542,rs565318606,rs565367646,rs565406211,rs565414586,rs565425597,rs565585717,rs565679324,rs565700327,rs565705794,rs565714377,rs565730963,rs565743882,rs565813294,rs565835328,rs565852274,rs565875428,rs565877054,rs565878998,rs565902656,rs565947473,rs565960184,rs565999138,rs566138884,rs566144209,rs566161420,rs566269102,rs566314821,rs566329613,rs566341277,rs566424397,rs566432321,rs566436153,rs566467179,rs566482729,rs566487308,rs566508070,rs566512110,rs566548498,rs566564008,rs566679112,rs566737564,rs566749156,rs566818339,rs566830263,rs566867299,rs566910829,rs566935964,rs566952707,rs566991179,rs567019465,rs567031348,rs567036315,rs567051326,rs567082452,rs567114108,rs567137554,rs567148330,rs567223430,rs567297110,rs567368474,rs567387630,rs567402956,rs567460240,rs567485508,rs567504169,rs567518417,rs567522764,rs567552156,rs567574309,rs567594776,rs567603724,rs567644104,rs567669031,rs567739751,rs567753903,rs567783372,rs567815438,rs567823358,rs567825961,rs567959096,rs568060129,rs568070668,rs568084388,rs568197387,rs568201934,rs568225886,rs568250728,rs568321334,rs568344119,rs568344440,rs568518119,rs568582334,rs568644470,rs568697248,rs568718880,rs568728318,rs568764476,rs568767011,rs568767886,rs568776860,rs568781655,rs568796554,rs568803418,rs568810412,rs568816703,rs568823840,rs568831860,rs568854619,rs568873744,rs568948284,rs569004717,rs569004754,rs569077571,rs569186290,rs569188970,rs569227953,rs569229891,rs569269014,rs569282776,rs569292570,rs569340076,rs569365222,rs569397011,rs569401617,rs569447266,rs569460764,rs569476428,rs569481768,rs569488390,rs569575118,rs569681006,rs569793791,rs569831465,rs569857130,rs569868523,rs569871179,rs569872271,rs569876401,rs569894267,rs57000758,rs570044421,rs570087056,rs570094449,rs570114018,rs570160689,rs570171425,rs570277267,rs570287134,rs570318349,rs57032245,rs570370434,rs570416709,rs570419411,rs570435592,rs570468195,rs570471156,rs570481865,rs570553581,rs570560422,rs570593723,rs570648426,rs570652479,rs570658612,rs570707658,rs570869286,rs570925996,rs570953184,rs570986648,rs570990530,rs570995550,rs571017536,rs571026452,rs571034191,rs571052260,rs571166311,rs571185687,rs571269947,rs571269984,rs571285485,rs571312937,rs571325394,rs571367481,rs571375478,rs571425961,rs571435181,rs571478898,rs571567236,rs571587974,rs571619055,rs571635456,rs571643864,rs571680414,rs571706376,rs571717845,rs571736305,rs571738165,rs571855785,rs571972838,rs572020913,rs572152825,rs572177745,rs572183299,rs572206101,rs572238676,rs572270823,rs572291419,rs572293891,rs572344820,rs572346607,rs572486744,rs572487400,rs572519054,rs572582225,rs572614608,rs572638390,rs572638488,rs572690269,rs572701581,rs572702064,rs572751597,rs572801879,rs572984280,rs573015947,rs573029445,rs573076797,rs573097718,rs573128879,rs573151902,rs573297658,rs573297765,rs573479862,rs573501628,rs573519356,rs573521377,rs573556351,rs573642795,rs573665857,rs573720475,rs573729042,rs573755629,rs573830568,rs573841427,rs573885694,rs573905295,rs573906931,rs573910496,rs573987131,rs574001620,rs574099801,rs574182492,rs574197168,rs574287419,rs574310266,rs574497477,rs574667401,rs574679254,rs574692161,rs574714624,rs574724848,rs574770249,rs574864857,rs574884247,rs574915369,rs574937817,rs574939681,rs575029757,rs575034140,rs575044815,rs575102026,rs575108553,rs575115474,rs575138019,rs575144846,rs575174289,rs575176918,rs575182877,rs575205482,rs575206921,rs575214106,rs575237589,rs575331244,rs575341091,rs575352454,rs575400537,rs575424179,rs575488056,rs575503542,rs575589357,rs575607056,rs575618739,rs575622634,rs575803581,rs575865921,rs575876122,rs575891528,rs575892023,rs575988172,rs576003756,rs576037888,rs576039821,rs576048625,rs576070238,rs576110934,rs576112508,rs576158079,rs576185302,rs576245926,rs576250579,rs576260903,rs576284812,rs576324174,rs576326145,rs576341418,rs576406752,rs57640886,rs576432422,rs576461166,rs576472449,rs576492642,rs576536229,rs576546760,rs576590695,rs576633706,rs576705097,rs576737428,rs576773845,rs576781517,rs576936150,rs576947417,rs576990389,rs577051552,rs577174701,rs577193845,rs577236517,rs577299628,rs577308172,rs577311944,rs577375262,rs577392802,rs577419225,rs577445939,rs577480866,rs577502291,rs577508871,rs577629612,rs577631261,rs577637143,rs577654447,rs577708496,rs577718714,rs577855569,rs577865190,rs577907550,rs577922009,rs577993935,rs578024402,rs578044135,rs578047267,rs578092809,rs578172398,rs578177539,rs578188943,rs57894530,rs58233058,rs58247308,rs58314825,rs58315513,rs58645077,rs58792764,rs58838439,rs59490451,rs59498405,rs59764913,rs60220267,rs61606572,rs61659195,rs61733287,rs61737078,rs61737080,rs62214472,rs62214473,rs62221525,rs62221526,rs6518205,rs6681498,rs66994511,rs6821844,rs6853427,rs7101788,rs7126968,rs7128013,rs7128912,rs71322597,rs714946,rs714947,rs71517280,rs71628185,rs7181302,rs7199632,rs7200655,rs72703802,rs72708877,rs7276960,rs7277900,rs7278533,rs7278884,rs7280520,rs7281466,rs7281624,rs7281781,rs7281820,rs7281826,rs7281925,rs7281970,rs7282310,rs72864774,rs72864780,rs73005353,rs73005356,rs73005357,rs73012288,rs73226621,rs73376519,rs73376522,rs73376524,rs73376530,rs73376539,rs73376545,rs73376557,rs73390694,rs73392648,rs7342232,rs7342236,rs73423213,rs73872570,rs73906935,rs73906939,rs73906940,rs73906941,rs73906942,rs73906944,rs73906946,rs73906948,rs73906949,rs74050302,rs74053503,rs74053504,rs741961,rs74539155,rs74555472,rs74626209,rs74683599,rs74844819,rs75043585,rs75074527,rs75136761,rs75289611,rs7543171,rs75470019,rs75471252,rs75512413,rs75581078,rs75712003,rs75727427,rs75797454,rs75817923,rs75869846,rs75887000,rs75974293,rs76011179,rs760434,rs760435,rs760452,rs760453,rs760454,rs760456,rs760457,rs760458,rs760459,rs760460,rs760462,rs760463,rs76117537,rs76126542,rs76256186,rs76274920,rs76462196,rs76596319,rs76625818,rs76696735,rs76750472,rs76787817,rs76905515,rs77035399,rs77045810,rs77256121,rs77384657,rs77568465,rs77723442,rs77789680,rs77831723,rs77958571,rs78070573,rs78288532,rs78313555,rs78335614,rs78358444,rs78365502,rs78421181,rs78555863,rs78607405,rs78644651,rs78679639,rs78754053,rs78817945,rs78875570,rs7912335,rs79250555,rs79281455,rs7928606,rs7929197,rs7929448,rs7929536,rs7931596,rs79331200,rs7933771,rs79453662,rs7947066,rs7948532,rs79531466,rs79602253,rs79647225,rs79659580,rs79678167,rs79692978,rs79717025,rs79840370,rs79882954,rs79962088,rs80104949,rs80269739,rs80273407,rs8031929,rs80325088,rs80329686,rs8040500,rs8041557,rs8058090,rs8127060,rs8129251,rs8130796,rs873555,rs873556,rs9306118,rs962199,rs990594,rs991340,rs9974949,rs9975055,rs9975201,rs9976299,rs9976532,rs9978207,rs9980361,rs9980413,rs9982872,rs9983174,rs9983621	ADAM8,CKLF,HMGB2,IL16,ITGB2,RHOG,SLAMF1,XCL2
GO Biological Process	GO:0002763	positive regulation of myeloid leukocyte differentiation	1	0	0	0	7.89855	344.874	2724	0.00648283	0.0512049	630	0.050218	1	1	2.87025	1.39361	4	50	0.00773694	0.08	rs10131741,rs10131829,rs10132329,rs10132624,rs10134588,rs10136089,rs10138343,rs10139958,rs10140363,rs10143525,rs10144086,rs10147454,rs10150940,rs10151086,rs10151453,rs1046311,rs10484029,rs111227967,rs111394926,rs111431885,rs111438444,rs111439430,rs111498285,rs11160002,rs11160004,rs11160005,rs111679199,rs111800698,rs111892864,rs111922792,rs111982731,rs112023143,rs112023348,rs112068376,rs112148904,rs112192312,rs112229737,rs112270249,rs112373702,rs112400243,rs112482815,rs112853038,rs112985005,rs113128446,rs113169035,rs113228637,rs113290486,rs113428342,rs113456477,rs113574024,rs113693200,rs113732939,rs113761461,rs113782973,rs113826431,rs113909229,rs113911925,rs113966761,rs114036123,rs114081726,rs114093750,rs114118927,rs114126824,rs114126906,rs114155417,rs114185230,rs114191685,rs114204581,rs114336883,rs114355226,rs114379468,rs114557879,rs114565280,rs114585989,rs114620450,rs114642905,rs114759920,rs114769160,rs114805487,rs114814995,rs114843855,rs114857328,rs114903635,rs114936539,rs114944558,rs115017544,rs115036484,rs115087731,rs115218357,rs115311048,rs115352120,rs115409392,rs115416501,rs115553847,rs115561940,rs115586344,rs115615693,rs115686689,rs115699847,rs115700402,rs115813111,rs115817163,rs115877561,rs116023719,rs116030221,rs116052074,rs116063107,rs116128920,rs116183287,rs116203107,rs11621845,rs11624569,rs11625705,rs11626259,rs11626393,rs11626638,rs11627414,rs11627496,rs116277737,rs11628066,rs116303345,rs116310087,rs116365174,rs116371963,rs116382917,rs116385760,rs116388051,rs116399738,rs116419559,rs116476236,rs116513346,rs116517672,rs11654997,rs116607032,rs116614787,rs116618867,rs116619950,rs116681281,rs116696101,rs116717491,rs116800369,rs116809257,rs116819117,rs116892946,rs116895974,rs116896981,rs116903150,rs116918144,rs116920508,rs116987897,rs117028508,rs117072366,rs117077828,rs117092121,rs117173756,rs117182898,rs117254772,rs117297873,rs117341290,rs117342043,rs117376313,rs117376683,rs117385281,rs117409452,rs117497310,rs117695468,rs117699667,rs117796043,rs117851932,rs117922297,rs118020353,rs118030046,rs118110739,rs118136339,rs11844090,rs11844094,rs11844165,rs11844742,rs11851055,rs11851474,rs11851555,rs11851964,rs12147141,rs12184951,rs12185042,rs12227740,rs12434227,rs12434249,rs12434290,rs12434892,rs12435451,rs12437041,rs12437423,rs12587097,rs12587463,rs12589086,rs12590074,rs12602834,rs1285767,rs1285768,rs1285769,rs1285770,rs1285771,rs1285802,rs1285803,rs1285805,rs1285806,rs1285808,rs1285809,rs1285810,rs1285811,rs1285812,rs1285813,rs1285814,rs1285815,rs1285816,rs1285817,rs1285818,rs1285819,rs1285820,rs1285821,rs1285822,rs1285823,rs1285824,rs1285825,rs1285826,rs1285827,rs1285828,rs1285829,rs1285831,rs1285832,rs1285833,rs1285834,rs1285835,rs1285837,rs1285838,rs1285839,rs1285840,rs1285841,rs1285842,rs1285843,rs12884511,rs12895002,rs12897816,rs1290417,rs137879294,rs137899216,rs137971692,rs137982822,rs137984653,rs138004706,rs138010841,rs138019214,rs138022607,rs138072450,rs138096468,rs138103422,rs138140661,rs138146842,rs138170885,rs138200383,rs138205443,rs138265678,rs138328037,rs138366106,rs138376502,rs138467001,rs138518521,rs138555735,rs138606752,rs138680740,rs138708623,rs138735113,rs138804942,rs138889811,rs138999375,rs139001143,rs139019688,rs139022543,rs139082884,rs139124704,rs139289600,rs139477403,rs139501751,rs139588838,rs139593118,rs139732183,rs139739057,rs139771425,rs139804291,rs139824127,rs139843180,rs139855749,rs139889396,rs140054796,rs140080834,rs140101610,rs140146870,rs140154254,rs140200384,rs140211579,rs140269237,rs140272837,rs140328112,rs140329067,rs140353491,rs140434532,rs140442335,rs140491204,rs140540629,rs140563070,rs140613165,rs140645282,rs140653842,rs140695081,rs140750949,rs140860107,rs141048805,rs141077706,rs141098048,rs141123519,rs141147841,rs141159190,rs141159408,rs141161814,rs141183718,rs141226442,rs141282392,rs141360828,rs141379396,rs141403520,rs141461080,rs141520809,rs141549982,rs141574545,rs141642730,rs141667590,rs141739592,rs141811838,rs141847946,rs141870314,rs141892430,rs141914669,rs141993578,rs142006964,rs142046936,rs142106722,rs142174681,rs142197686,rs142278525,rs142360069,rs142378431,rs142388090,rs142430408,rs142476848,rs142621127,rs142674518,rs142683536,rs142765976,rs142803220,rs142814736,rs142890615,rs142910241,rs142930107,rs143021249,rs143029259,rs143054246,rs143178229,rs143256619,rs143258703,rs143283374,rs143299262,rs143341985,rs143377403,rs143471329,rs143532613,rs143555527,rs143601421,rs143635143,rs143683298,rs143728176,rs143788606,rs143800950,rs143936318,rs143941819,rs144063559,rs144079659,rs144081103,rs144101106,rs144132226,rs144207816,rs144270481,rs144292701,rs144315162,rs144319460,rs144360189,rs144409498,rs144487692,rs144506935,rs144508217,rs144627493,rs144679076,rs144695367,rs144759804,rs144768889,rs144829309,rs144846275,rs144872237,rs144872859,rs144891516,rs144908069,rs144908493,rs144914148,rs144975039,rs144990557,rs144994649,rs145029812,rs145090501,rs145106443,rs145150657,rs145227210,rs145252197,rs145277574,rs145295929,rs145352858,rs145417750,rs145419434,rs145421429,rs145460124,rs145474867,rs145537430,rs145559930,rs145612471,rs145650986,rs145734779,rs145770347,rs145770406,rs145808471,rs145885653,rs145922900,rs145930193,rs145940853,rs145950769,rs145976543,rs146039293,rs146045732,rs146096035,rs146170499,rs146195868,rs146317043,rs146375153,rs146520375,rs146525734,rs146614365,rs146700832,rs146736226,rs146758672,rs146823971,rs146845512,rs146846224,rs146858587,rs146880930,rs146921325,rs146951099,rs146951223,rs146993911,rs147056331,rs147181797,rs147182074,rs147224464,rs147288552,rs147394237,rs147417544,rs147437678,rs147500696,rs147511274,rs147539784,rs147556135,rs147561489,rs147571131,rs147666703,rs147677064,rs147768391,rs147778157,rs147864670,rs147887749,rs147979030,rs148085318,rs148193132,rs148202982,rs148241795,rs148243854,rs148358904,rs148359061,rs148419821,rs148421682,rs148501549,rs148623544,rs148631371,rs148650173,rs148681494,rs148713557,rs148766730,rs148768004,rs148798295,rs148799270,rs148810520,rs148864219,rs148882789,rs148904189,rs148912862,rs148942318,rs149028857,rs149039549,rs149089612,rs149101402,rs149139835,rs149153395,rs149176931,rs149207600,rs149259189,rs149282153,rs149386113,rs149440760,rs149440988,rs149483443,rs149493435,rs149545207,rs149557416,rs149617571,rs149620053,rs149649166,rs149723940,rs149764939,rs149805258,rs149826970,rs149849606,rs149882902,rs149912775,rs149923338,rs149975965,rs150078765,rs150109847,rs150111132,rs150111792,rs150152904,rs150204525,rs150245406,rs150286289,rs150342395,rs150350795,rs150404109,rs150447393,rs150457243,rs150520130,rs150550277,rs150594099,rs150637648,rs150646355,rs150675299,rs150709773,rs150730207,rs150780492,rs150792653,rs150797181,rs150899074,rs150959703,rs151013675,rs151023465,rs151046904,rs151077483,rs151078270,rs151173700,rs151203115,rs151246751,rs151255385,rs151314608,rs151329545,rs16947295,rs16963584,rs16972179,rs17127222,rs17127223,rs17127227,rs17127241,rs17127245,rs17127248,rs17127251,rs17127265,rs17127269,rs17127279,rs17127280,rs17127285,rs17127288,rs17127290,rs17127292,rs17127294,rs17127296,rs17127301,rs17127303,rs17127317,rs17127328,rs17127347,rs17127363,rs17725366,rs17725497,rs17731311,rs17802862,rs17803366,rs17803546,rs17803791,rs17804398,rs17880643,rs17886492,rs180685427,rs180695295,rs180759422,rs180770309,rs180780377,rs180907796,rs181196154,rs181207949,rs181212974,rs181213696,rs181214377,rs181241204,rs181299608,rs181410138,rs181420901,rs181424182,rs181429670,rs181432217,rs181433179,rs181435754,rs181438636,rs181442799,rs181451236,rs181467981,rs181476464,rs1815237,rs181620738,rs181683445,rs181716363,rs181730842,rs181816240,rs181824451,rs181826718,rs181827737,rs182015536,rs182018058,rs182029761,rs182034549,rs182059183,rs182126939,rs182164499,rs182197756,rs182249328,rs182263003,rs182264595,rs182293041,rs182530722,rs182547983,rs182644317,rs182651957,rs182657584,rs182709327,rs182852373,rs182873031,rs182879122,rs182888716,rs183091390,rs183101622,rs183110808,rs183113280,rs183206863,rs183274943,rs183435500,rs183505037,rs183505454,rs183508046,rs183576858,rs183628310,rs183663461,rs183733910,rs183759412,rs183763756,rs183781181,rs183787179,rs183993794,rs184043948,rs184081339,rs184090688,rs184093007,rs184093134,rs184095408,rs184163828,rs184203444,rs184238940,rs184239302,rs184306806,rs184319060,rs184345062,rs184352293,rs184356386,rs184359305,rs184427801,rs184431553,rs184446664,rs184456071,rs184482393,rs184571395,rs184600821,rs184901155,rs184983712,rs184987895,rs184996521,rs185000959,rs185012077,rs185017805,rs185023126,rs185025891,rs185037829,rs185171403,rs185238475,rs185297422,rs185306251,rs185335387,rs185380368,rs185539521,rs185568600,rs185568652,rs185570789,rs185684212,rs185693123,rs185701708,rs185817557,rs185840065,rs185861843,rs185876817,rs185932379,rs185952992,rs185997885,rs186000589,rs186021072,rs186068566,rs186082965,rs186084567,rs186103745,rs186115347,rs186124589,rs186138713,rs186218337,rs186245531,rs186296470,rs186413202,rs186792038,rs186801821,rs186830715,rs186836923,rs186892463,rs186905313,rs186911636,rs186939442,rs186956423,rs186962968,rs186976711,rs186983219,rs186999598,rs187066495,rs187071384,rs187306721,rs187307453,rs187307810,rs187322730,rs187516291,rs187526513,rs187549412,rs187551587,rs187594698,rs187644913,rs187647576,rs187663325,rs187703691,rs187749687,rs187787917,rs187789121,rs187804334,rs187809885,rs188013187,rs188048360,rs188086454,rs188158898,rs188196669,rs188221717,rs188228228,rs188385021,rs188399126,rs188527320,rs188548561,rs188559469,rs188574187,rs188602847,rs188603497,rs188661726,rs188742646,rs188760039,rs188765944,rs188837731,rs188888619,rs189039782,rs189047986,rs189111497,rs189123584,rs189131541,rs189151665,rs189168334,rs189177553,rs189285092,rs189360322,rs189516172,rs189544158,rs189573892,rs189576446,rs189619899,rs189645388,rs189656314,rs189685266,rs189840827,rs189850718,rs189897034,rs189924582,rs190089880,rs190094830,rs190108623,rs190109165,rs190142484,rs190154435,rs190201061,rs190203057,rs190207543,rs190230002,rs190322242,rs190336638,rs190340390,rs190369009,rs190405244,rs190465250,rs190523130,rs190697441,rs190708343,rs190728211,rs190772665,rs190777147,rs190783040,rs190887016,rs190891455,rs190892947,rs190960112,rs190965899,rs191000507,rs191014901,rs191028715,rs191035041,rs191155857,rs191192575,rs191217615,rs191278915,rs191294854,rs191394410,rs191395669,rs191434449,rs191584773,rs191652241,rs191654721,rs191670105,rs191676081,rs191682306,rs191694883,rs191717293,rs191724016,rs191729386,rs191841102,rs191843693,rs191918910,rs191939992,rs191958088,rs191974528,rs191982702,rs192189986,rs192205526,rs192242093,rs192251106,rs192260274,rs192296780,rs192301787,rs192322917,rs192441465,rs192469384,rs192545744,rs192556655,rs192589136,rs192702647,rs192768558,rs192779574,rs192840396,rs192863847,rs192923198,rs193038160,rs193054451,rs193082265,rs193141021,rs193189960,rs193230850,rs193292017,rs193294510,rs1951251,rs1951518,rs199688077,rs199838561,rs2002365,rs200361696,rs200603686,rs200624366,rs200650758,rs201447263,rs201532206,rs201791733,rs2025065,rs2064961,rs2214538,rs2229699,rs2277507,rs2295882,rs2402020,rs28408375,rs28458982,rs28494101,rs28505679,rs28561869,rs28624795,rs28712638,rs28718172,rs28723516,rs3091258,rs3093556,rs3093557,rs3093558,rs3093559,rs3093561,rs3093672,rs34134566,rs34708410,rs34854034,rs34924021,rs35420140,rs35859779,rs35970076,rs367583267,rs367607170,rs367845109,rs367981918,rs367983032,rs368016144,rs368102519,rs368173529,rs368459392,rs368494896,rs368499388,rs368597113,rs368656996,rs368685999,rs369159624,rs369268137,rs369484834,rs369505595,rs370139566,rs370193860,rs370622771,rs370624081,rs370815780,rs370862582,rs371067157,rs371210207,rs371303604,rs371321619,rs371339797,rs371721945,rs372168003,rs372264361,rs372369942,rs372405814,rs372425024,rs372445671,rs372746725,rs373138195,rs373418277,rs373488523,rs373554889,rs373690647,rs373692109,rs373765877,rs373833482,rs374177509,rs374216789,rs374515464,rs374622843,rs374733814,rs374776109,rs375001409,rs375055385,rs375162247,rs375604354,rs375646213,rs375841816,rs375893700,rs375924662,rs376283914,rs376417403,rs376753620,rs377120787,rs377181841,rs377224256,rs377284794,rs377463877,rs41395446,rs4427738,rs45490092,rs45569138,rs4645846,rs4900077,rs4904764,rs4904770,rs4904771,rs4904773,rs4904774,rs527344015,rs527365984,rs527404879,rs527425628,rs527427489,rs527463292,rs527482195,rs527492724,rs527588880,rs527675875,rs527694764,rs527696974,rs527698252,rs527759920,rs527868447,rs527895389,rs527904850,rs527904942,rs527920875,rs527973611,rs527986770,rs527987645,rs528009302,rs528031448,rs528047028,rs528091622,rs528107897,rs528109625,rs528169579,rs528205383,rs528241609,rs528326425,rs528374358,rs528431742,rs528445116,rs528450240,rs528526938,rs528529626,rs528539846,rs528604604,rs528606270,rs528657186,rs528688023,rs528753580,rs528761880,rs528829469,rs528854515,rs528868803,rs528968343,rs529010426,rs529030049,rs529032265,rs529088558,rs529094752,rs529103768,rs529137759,rs529196222,rs529201641,rs529220042,rs529250654,rs529283704,rs529293879,rs529300147,rs529338563,rs529379414,rs529425625,rs529472982,rs529484608,rs529493302,rs529508706,rs529567072,rs529614397,rs529645848,rs529703636,rs529715612,rs529755926,rs529769714,rs529789537,rs529819049,rs529839627,rs529844042,rs529846770,rs529909479,rs530086119,rs530095476,rs530152362,rs530234837,rs530239879,rs530292017,rs530299773,rs530414989,rs530427394,rs530428514,rs530458871,rs530459490,rs530515403,rs530521490,rs530528784,rs530532343,rs530570970,rs530572999,rs530581750,rs530624918,rs530668546,rs530688605,rs530688961,rs530773379,rs530787041,rs530793542,rs530895977,rs530898973,rs530910631,rs530942899,rs530957831,rs531025352,rs531027240,rs531053607,rs531063742,rs531065757,rs531118834,rs531126820,rs531186692,rs531216764,rs531250790,rs531259962,rs531352556,rs531406035,rs531447400,rs531451773,rs531508811,rs531585644,rs531611746,rs531693516,rs531735737,rs531739797,rs531756115,rs531757115,rs531771621,rs531870659,rs531935876,rs531959923,rs531963879,rs532020870,rs532024227,rs532101000,rs532102161,rs532129037,rs532167391,rs532184228,rs532224785,rs532229077,rs532270294,rs532291846,rs532373963,rs532379977,rs532440515,rs532488655,rs532496885,rs532509828,rs532567324,rs532631390,rs532718800,rs532732970,rs532813444,rs532821924,rs532842652,rs532936634,rs532955188,rs532970346,rs532988818,rs532995392,rs533001942,rs533096732,rs533186757,rs533192316,rs533249710,rs533260041,rs533272132,rs533283573,rs533292537,rs533311158,rs533313224,rs533383361,rs533400024,rs533411896,rs533422998,rs533423523,rs533472357,rs533503538,rs533510774,rs533554048,rs533555676,rs533557315,rs533642081,rs533647924,rs533688588,rs533708542,rs533750118,rs533765739,rs533790165,rs533814293,rs533816280,rs533845085,rs533865972,rs533936092,rs533947441,rs534011767,rs534050076,rs534061771,rs534178607,rs534270248,rs534291827,rs534324213,rs534336871,rs534349570,rs534414167,rs534496284,rs534625416,rs534655432,rs534656562,rs534677116,rs534691090,rs534694886,rs534717489,rs534728310,rs534734317,rs534768663,rs534788474,rs534904838,rs534999251,rs535002349,rs535068713,rs535142956,rs535173190,rs535182643,rs535309719,rs535324019,rs535356983,rs535382241,rs535397903,rs535433930,rs535439939,rs535463420,rs535473381,rs535516395,rs535522916,rs535525745,rs535527031,rs535589575,rs535589952,rs535675491,rs535698342,rs535714618,rs535805489,rs535827855,rs535849518,rs535865909,rs535883242,rs535957037,rs535981190,rs536015581,rs536018804,rs536034406,rs536068377,rs536080572,rs536110441,rs536158152,rs536171068,rs536186991,rs536193890,rs536244824,rs536288412,rs536333307,rs536336448,rs536427106,rs536479606,rs536480230,rs536565592,rs536703522,rs536737372,rs536857453,rs536914468,rs536936821,rs536949061,rs536959624,rs536973355,rs537012867,rs537040578,rs537071141,rs537102400,rs537203797,rs537218198,rs537223065,rs537228393,rs537266695,rs537357838,rs537377395,rs537390596,rs537468446,rs537522134,rs537543829,rs537566354,rs537577639,rs537582983,rs537596463,rs537639747,rs537700506,rs537735337,rs537751206,rs537762113,rs537813269,rs537817623,rs537840626,rs537901270,rs537913661,rs537921721,rs538038709,rs538041093,rs538074530,rs538076050,rs538076735,rs538088665,rs538140234,rs538208183,rs538239512,rs538271464,rs538303069,rs538330427,rs538342572,rs538424645,rs538511519,rs538515684,rs538529569,rs538556209,rs538565150,rs538580259,rs538654203,rs538660864,rs538712251,rs538811047,rs538847914,rs538855171,rs538896116,rs538946919,rs539049472,rs539056036,rs539088998,rs539099620,rs539132567,rs539161879,rs539292000,rs539341839,rs539345644,rs539359144,rs539403085,rs539428509,rs539437030,rs539544339,rs539552004,rs539594023,rs539668020,rs539691519,rs539703112,rs539764698,rs539807555,rs539907306,rs540008315,rs540009009,rs540038900,rs540048219,rs540127516,rs540166898,rs540186001,rs540217499,rs540222349,rs540230745,rs540244769,rs540415809,rs540503061,rs540503854,rs540507171,rs540565831,rs540597279,rs540616088,rs540645828,rs540675033,rs540712627,rs540757070,rs540766130,rs540779892,rs540786800,rs540787452,rs540803077,rs540844415,rs540866525,rs540868527,rs540917265,rs540956989,rs541094705,rs541196218,rs541197266,rs541229311,rs541313208,rs541407420,rs541411672,rs541424447,rs541431673,rs541463857,rs541464298,rs541476024,rs541480350,rs541501377,rs541569921,rs541651129,rs541654970,rs541703457,rs541814430,rs541926195,rs541931797,rs541958818,rs541970988,rs541986840,rs542004333,rs542074286,rs542105273,rs542156693,rs542183977,rs542210975,rs542211571,rs542243241,rs542273547,rs542363519,rs542405688,rs542442478,rs542459583,rs542498240,rs542561356,rs542585213,rs542623559,rs542665865,rs542695293,rs542721926,rs542734140,rs542782885,rs542846676,rs542884167,rs542887655,rs542895736,rs542896494,rs542946859,rs542955966,rs542960989,rs542983496,rs543003264,rs543015696,rs543046566,rs543055534,rs543077006,rs543077983,rs543094968,rs543129301,rs543171633,rs543202818,rs543248325,rs543249150,rs543274616,rs543280675,rs543312441,rs543316269,rs543379087,rs543417779,rs543440456,rs543540137,rs543547617,rs543552658,rs543573265,rs543617973,rs543700900,rs543709135,rs543748590,rs543750069,rs543755160,rs543825504,rs543865506,rs543916299,rs543924154,rs543975838,rs544023590,rs544095319,rs544100220,rs544135617,rs544173299,rs544255129,rs544339212,rs544422208,rs544432452,rs544462295,rs544471965,rs544483025,rs544583080,rs544637737,rs544642716,rs544659372,rs544703073,rs544706087,rs544712123,rs544778647,rs544855232,rs544887982,rs544939507,rs544949430,rs545014020,rs545049338,rs545055678,rs545123509,rs545154002,rs545161239,rs545170534,rs545190237,rs545228152,rs545229722,rs545236399,rs545265127,rs545279873,rs545324968,rs545348462,rs545353083,rs545369402,rs545381716,rs545401561,rs545407396,rs545432005,rs545481611,rs545502086,rs545503095,rs545564528,rs545688975,rs545689544,rs545826335,rs545844080,rs545905348,rs545911642,rs545956422,rs546013174,rs546047667,rs546114505,rs546133822,rs546135240,rs546137796,rs546158978,rs546164624,rs546174407,rs546212600,rs546293900,rs546422703,rs546489454,rs546540696,rs546560780,rs546575004,rs546592157,rs546648687,rs546744313,rs546752840,rs546757177,rs546773143,rs546838745,rs546925203,rs546925246,rs546958764,rs546966866,rs547043833,rs547062550,rs547078158,rs547078697,rs547087906,rs547108215,rs547113514,rs547116671,rs547144349,rs547192929,rs547204543,rs547204610,rs547226688,rs547246108,rs547246935,rs547267549,rs547307103,rs547312891,rs547336530,rs547340926,rs547371517,rs547404904,rs547444425,rs547492586,rs547535547,rs547549201,rs547555084,rs547639840,rs547717835,rs547760994,rs547784641,rs547892758,rs547900615,rs547913531,rs547928763,rs547946228,rs547981235,rs548008125,rs548020588,rs548020719,rs548041505,rs548045868,rs548046042,rs548047630,rs548088203,rs548151112,rs548164353,rs548205774,rs548206537,rs548242464,rs548284903,rs548292748,rs548297783,rs548332695,rs548334159,rs548354290,rs548387004,rs548404243,rs548460276,rs548499696,rs548502379,rs548514293,rs548557236,rs548624677,rs548722461,rs548820630,rs548856103,rs548885747,rs548889419,rs548946131,rs548951962,rs549011371,rs549018087,rs549124993,rs549125697,rs549176583,rs549196098,rs549200629,rs549271649,rs549274180,rs549292080,rs549304300,rs549316923,rs549368859,rs549454831,rs549465203,rs549490630,rs549504068,rs549517890,rs549560335,rs549579867,rs549580886,rs549586619,rs549600583,rs549605867,rs549643365,rs549648638,rs549686879,rs549686902,rs549691745,rs549725707,rs549731396,rs549746911,rs549754462,rs549759681,rs549765107,rs549775378,rs549925492,rs550062359,rs550079239,rs550124160,rs550141354,rs550204683,rs550204765,rs550205160,rs550216551,rs550222093,rs550257455,rs550332276,rs550376887,rs550427775,rs550435424,rs550482325,rs550497345,rs550521967,rs550556958,rs550559827,rs550566167,rs550567834,rs550601136,rs550604905,rs550652947,rs550665145,rs550681140,rs550707742,rs550741840,rs550747604,rs550759750,rs550785023,rs550823247,rs550826374,rs550832372,rs550872393,rs550941032,rs551091331,rs551279522,rs551494547,rs551518503,rs551520575,rs551527819,rs551532598,rs551565293,rs551646709,rs551655784,rs551717847,rs551771456,rs551785184,rs551825537,rs551849715,rs551861907,rs551977941,rs551981720,rs551999129,rs552024407,rs552044755,rs552111360,rs552183380,rs552186198,rs552249484,rs552261859,rs552280685,rs552305624,rs552323043,rs552386932,rs552425143,rs552452960,rs552470902,rs552478076,rs552514669,rs552710840,rs552713719,rs552833823,rs552845698,rs552879651,rs552884983,rs552890943,rs552914817,rs553011387,rs553034636,rs553141483,rs553214767,rs553234011,rs553283871,rs553283991,rs553326131,rs553343592,rs553363488,rs553408196,rs553429804,rs553524673,rs553575902,rs553597673,rs553612495,rs553639160,rs553675472,rs553717218,rs553791058,rs553805597,rs553829536,rs553833489,rs553935603,rs553950990,rs553976841,rs553999242,rs554022105,rs554037216,rs554108628,rs554199548,rs554223622,rs554230764,rs554244878,rs554282307,rs554283235,rs554333013,rs554333100,rs554345487,rs554390880,rs554481467,rs554570244,rs554637940,rs554676521,rs554690318,rs554693137,rs554753431,rs554795171,rs554841692,rs554856613,rs554878016,rs554949716,rs554973937,rs554983996,rs554994379,rs555007739,rs555067135,rs555071653,rs555099508,rs555120311,rs555121837,rs555133969,rs555162717,rs555227174,rs555227319,rs555253648,rs555311251,rs555315193,rs555390946,rs555452531,rs555468632,rs555487681,rs555516688,rs555516799,rs555532841,rs555697343,rs555751680,rs555766719,rs555838215,rs555843200,rs555899680,rs555953334,rs556043686,rs556092215,rs556129331,rs556277268,rs556325521,rs556337975,rs556361883,rs556374414,rs556407215,rs556439838,rs556448090,rs556501095,rs556542024,rs556563845,rs556607124,rs556628724,rs556711914,rs556743871,rs556792893,rs556805101,rs556812665,rs556910124,rs556944871,rs556966243,rs556967564,rs557031713,rs557035493,rs557068521,rs55709253,rs557095024,rs557101761,rs557217584,rs557283774,rs557292315,rs557308347,rs557313406,rs557330987,rs557373161,rs557400862,rs557461067,rs557501031,rs557545965,rs557568844,rs557582271,rs557634539,rs557637425,rs557650273,rs557748794,rs557787273,rs557788708,rs557812920,rs557866497,rs557904366,rs557986470,rs557992381,rs557999414,rs558014740,rs558091786,rs558099126,rs558099170,rs558127688,rs55813181,rs558239994,rs558265533,rs558288742,rs558327047,rs558354840,rs558428273,rs558433654,rs558495326,rs558560707,rs558566290,rs558721919,rs558733776,rs558747483,rs558782921,rs558789096,rs558790856,rs558829942,rs558867602,rs558874424,rs558935086,rs558938431,rs558952378,rs558993440,rs559045958,rs559050305,rs559061708,rs559074930,rs55908633,rs559097047,rs559213649,rs559265459,rs559327330,rs559339238,rs559349809,rs559386468,rs559452063,rs559458513,rs559467382,rs559490807,rs55950330,rs559561013,rs559608918,rs559660353,rs559679469,rs559697798,rs559749648,rs559758500,rs559775698,rs559882845,rs559977572,rs559978225,rs560021470,rs560021479,rs560059221,rs560070896,rs560095878,rs560131380,rs560131606,rs560150923,rs560223639,rs560245360,rs560284059,rs560292485,rs560323759,rs560444506,rs560454984,rs560479963,rs560484188,rs560508898,rs560512361,rs560516516,rs560552958,rs560583941,rs560733333,rs560739158,rs560785152,rs560798403,rs560814441,rs56083431,rs560837430,rs560847467,rs560851051,rs560860520,rs560904717,rs561012755,rs561095337,rs561127535,rs561146828,rs561161431,rs561306667,rs561346917,rs561363629,rs561368089,rs561377079,rs561437599,rs561476130,rs561506070,rs561506117,rs561526636,rs561595785,rs561646777,rs561647966,rs561651195,rs561669646,rs561679323,rs561705658,rs561731996,rs561740075,rs561752145,rs561801600,rs561802689,rs561846677,rs561872632,rs561880320,rs561894799,rs561912934,rs561915192,rs561921471,rs561942442,rs561950900,rs562024204,rs562043205,rs562055616,rs562085566,rs562136585,rs562180292,rs562215633,rs562322113,rs562323139,rs562342356,rs562384749,rs562396759,rs562461817,rs562466283,rs562483778,rs562523434,rs562537341,rs562564466,rs562577348,rs562661646,rs562733687,rs562789953,rs562801110,rs562803158,rs562826586,rs562923763,rs562928580,rs562948790,rs56298714,rs563002764,rs563062480,rs563101940,rs563165282,rs563194564,rs563237314,rs563240622,rs563249736,rs563265928,rs563266099,rs563277328,rs563319210,rs563339453,rs563353043,rs563411644,rs563440660,rs563502593,rs563532787,rs563570771,rs563595253,rs563658339,rs563662660,rs563662813,rs563699256,rs563760766,rs563781137,rs563812840,rs563894654,rs563926812,rs563964969,rs564067630,rs564100977,rs564110925,rs564169685,rs564177086,rs564225720,rs564236919,rs564247966,rs564273667,rs564287690,rs564392747,rs564455301,rs564455383,rs564481340,rs564516986,rs564535263,rs564539643,rs564612561,rs564651274,rs564681185,rs564681556,rs564781434,rs564807373,rs564829584,rs564829852,rs564871849,rs564973086,rs565008927,rs565099711,rs565126050,rs565199269,rs565207131,rs565243605,rs565293513,rs565307964,rs565369496,rs565384920,rs565431212,rs565451133,rs565462748,rs565493525,rs565505374,rs565525710,rs565532897,rs565559240,rs565604118,rs565671198,rs565676435,rs565725641,rs565739127,rs565771558,rs565870626,rs565883282,rs565891600,rs565918371,rs565951873,rs566003432,rs566007055,rs566046274,rs566057758,rs566131377,rs566158792,rs566220387,rs566244819,rs566271932,rs566362451,rs566500695,rs566525715,rs566562797,rs566564212,rs566625017,rs566637072,rs566646312,rs566675916,rs566678178,rs566696409,rs566742013,rs566778353,rs566814753,rs566835001,rs566864582,rs566882478,rs566882744,rs566906212,rs566916100,rs566960065,rs566960254,rs567009462,rs567018599,rs567027016,rs567030404,rs567032987,rs567070988,rs567122257,rs567144475,rs567175785,rs567182724,rs567223957,rs567247803,rs567498211,rs567550572,rs567560927,rs567580978,rs567667514,rs567674535,rs567683210,rs567699902,rs567710667,rs567743887,rs567810462,rs567835734,rs567918189,rs567922966,rs567943024,rs567969688,rs567995076,rs568010720,rs568059444,rs568106450,rs568120489,rs568134139,rs568197955,rs568327149,rs568327557,rs568352898,rs568566910,rs568576878,rs568660132,rs568666462,rs568667931,rs568692143,rs568748429,rs568758017,rs568761782,rs568766287,rs568803081,rs568859328,rs568870741,rs568891724,rs568903960,rs568905383,rs568916924,rs569031150,rs569032178,rs569053986,rs569078845,rs569106642,rs569185415,rs569193634,rs569204451,rs569255890,rs569257961,rs569273488,rs569355845,rs569356203,rs569367663,rs569405761,rs569406576,rs569416274,rs569432229,rs569460588,rs569516052,rs569540523,rs569598145,rs569621083,rs569659543,rs569668514,rs569713999,rs569721935,rs569728127,rs569751100,rs569813978,rs569839160,rs569904787,rs570022790,rs570071381,rs570075661,rs570098184,rs570244811,rs570258815,rs570368198,rs570400466,rs570439354,rs570462198,rs570498587,rs570501742,rs570527766,rs570531357,rs570559469,rs570563754,rs570597125,rs570712502,rs570718361,rs570751605,rs570761638,rs570788901,rs570816851,rs570850271,rs570858137,rs570891389,rs570908548,rs570920761,rs570938774,rs570961745,rs570968473,rs571029597,rs571055771,rs571068701,rs571097282,rs571124030,rs571199679,rs571225567,rs571242784,rs571379461,rs571456476,rs571500068,rs571617867,rs571639599,rs571651837,rs571693989,rs571703647,rs571732522,rs571795748,rs571799154,rs571822590,rs571877534,rs571911934,rs571938008,rs571984100,rs571994935,rs572054437,rs572066523,rs57208917,rs572217751,rs572225973,rs572239477,rs572255786,rs572266126,rs572268215,rs572283684,rs572326070,rs572352003,rs572381870,rs572440074,rs572544576,rs572545857,rs572552448,rs572607708,rs572611916,rs572626206,rs572690475,rs572706337,rs572725272,rs572768513,rs572807966,rs572816568,rs572830994,rs572893543,rs572894645,rs572950875,rs573000674,rs573004548,rs573014323,rs573038300,rs573110443,rs573141092,rs573301050,rs573305294,rs573328231,rs573339746,rs573376587,rs573387591,rs573455104,rs573489217,rs573518684,rs573518850,rs573559241,rs573559946,rs573649835,rs573662013,rs573750387,rs573789239,rs573848098,rs57391354,rs573957536,rs573972454,rs573977118,rs573982699,rs573992143,rs574010814,rs574085200,rs574215886,rs574215927,rs574231263,rs574237789,rs574268257,rs574341707,rs574345930,rs574356983,rs57440591,rs574410071,rs574474269,rs574481766,rs574519224,rs574553615,rs574566774,rs574569428,rs574683250,rs574787692,rs574822642,rs574858771,rs574859007,rs574884058,rs574923804,rs574931108,rs574951127,rs574969127,rs575009250,rs575029378,rs575055015,rs575102216,rs575140707,rs575230649,rs575255173,rs575265160,rs575319741,rs575336591,rs575361011,rs575368471,rs575381785,rs575398839,rs575407099,rs575481606,rs575482052,rs575516475,rs575527799,rs575569231,rs575569407,rs575592004,rs575611237,rs575616399,rs575630626,rs575671495,rs575734312,rs575837278,rs575865467,rs575935935,rs575936959,rs576000214,rs576007559,rs576029461,rs576075661,rs576152818,rs576204437,rs576238660,rs576256502,rs576273313,rs576322239,rs576358417,rs576365525,rs576367869,rs576368858,rs576376822,rs576599484,rs576640279,rs576798259,rs576800567,rs576801610,rs576810841,rs576855561,rs576865760,rs576900103,rs576936657,rs577035751,rs577052929,rs577080611,rs577094936,rs577097589,rs577149341,rs577162753,rs577218417,rs577261368,rs577272930,rs577275573,rs577277907,rs577322865,rs577331093,rs577358477,rs577366414,rs577366861,rs577422107,rs577493579,rs577502724,rs577506532,rs577542575,rs577578238,rs577621301,rs577640587,rs577721182,rs577768117,rs577775783,rs577864510,rs577886627,rs577897247,rs577937488,rs577993735,rs578087913,rs578163982,rs578198789,rs578207396,rs578251215,rs578259530,rs58116794,rs58186371,rs58234956,rs58843809,rs59453292,rs59581174,rs59867673,rs60010369,rs60095374,rs60137749,rs60196569,rs60542501,rs60680263,rs60890159,rs61032970,rs61743881,rs61988376,rs61988403,rs61988404,rs61988406,rs61988409,rs61988410,rs61988429,rs61988432,rs61988433,rs61988434,rs61988435,rs61988436,rs61988437,rs61988438,rs61988439,rs61988442,rs61988443,rs61988444,rs6575189,rs6575192,rs7140681,rs7140776,rs7141466,rs71415444,rs7142404,rs71428752,rs71428756,rs7143384,rs7145368,rs7146667,rs7146866,rs7150177,rs7150653,rs7153073,rs7155107,rs7155141,rs7155180,rs7156457,rs7157160,rs7157901,rs7158142,rs7158570,rs722088,rs7221162,rs72701422,rs72701427,rs72701436,rs72701442,rs72701453,rs72701455,rs72701456,rs7297303,rs73338417,rs73338427,rs73338436,rs73338443,rs73340416,rs73340430,rs73340436,rs73340440,rs74084731,rs74084780,rs74084781,rs74084802,rs74087918,rs74087921,rs74087924,rs74370991,rs74416581,rs74640648,rs74704023,rs747159,rs74790743,rs74806512,rs748367,rs74922780,rs7502556,rs7503922,rs75046196,rs75059313,rs75149294,rs75205118,rs75229757,rs75271996,rs75273080,rs75486651,rs755102,rs755260,rs75565643,rs75696744,rs75761769,rs75835174,rs75921482,rs75959185,rs76053912,rs76140190,rs76282107,rs76294495,rs76410051,rs76533089,rs76585928,rs76724737,rs76767638,rs76838948,rs76847674,rs769176,rs769177,rs769178,rs77010162,rs77149817,rs77174381,rs77252591,rs77288434,rs77330156,rs77440611,rs77450079,rs77472666,rs77555856,rs77603662,rs77667265,rs77825968,rs77829640,rs77916708,rs77984132,rs78055736,rs78057546,rs78173448,rs78186318,rs78189753,rs78518201,rs78595601,rs78671596,rs78676052,rs78763440,rs78837490,rs78841067,rs78847300,rs78915172,rs79089816,rs79156771,rs79170399,rs79190905,rs79274114,rs79372505,rs79416584,rs79554548,rs79624543,rs79635694,rs79735742,rs79803205,rs79879313,rs8003498,rs80061751,rs8008037,rs8008239,rs8008334,rs80088803,rs8010390,rs8010796,rs8012455,rs8013702,rs8013752,rs8013903,rs8014502,rs8015982,rs8018155,rs8018903,rs8021298,rs8021310,rs8021811,rs80239158,rs80250523,rs941760,rs941763,rs941764,rs941765,rs941767,rs941917,rs9807077,rs9903754,rs9912435	EVI2B,GPR68,TESC,TNF
GO Biological Process	GO:0032878	regulation of establishment or maintenance of cell polarity	1	0	0	0	15.6836	173.366	2719	0.00325889	0.0511109	1253	0.133756	1	1	3.11984	0.641059	2	23	0.00386847	0.0869565	rs10045011,rs10051776,rs10052584,rs10052597,rs10052600,rs10072172,rs10074503,rs10078717,rs10079385,rs10079613,rs10079798,rs10214565,rs10428850,rs10461999,rs10512710,rs10805638,rs10805639,rs10806996,rs10941423,rs10941424,rs10941425,rs10941426,rs10941427,rs10946736,rs10946741,rs111318148,rs111366223,rs111391270,rs111426764,rs111491679,rs111492848,rs111534139,rs111542904,rs111567254,rs111663665,rs111722453,rs111746489,rs111823415,rs111838921,rs112160851,rs112170740,rs112203714,rs112209673,rs112272387,rs112403425,rs112489769,rs112572745,rs112718337,rs112727685,rs113111286,rs113246712,rs113264766,rs113350713,rs113360891,rs113619869,rs113682201,rs113771442,rs113858343,rs113879445,rs113891663,rs114018466,rs114036192,rs114067984,rs114121348,rs114125655,rs114227674,rs114265891,rs114295071,rs114310172,rs114397700,rs114410248,rs114432259,rs114453873,rs114483550,rs114509226,rs114529238,rs114602564,rs114622010,rs114682912,rs114686298,rs114703635,rs114723046,rs114736641,rs114813327,rs114951238,rs114956470,rs115102428,rs115105516,rs115118504,rs115167743,rs115178005,rs115191963,rs115283769,rs115312383,rs115318949,rs115386987,rs115394451,rs115454753,rs115455878,rs115477990,rs115481829,rs115493253,rs115515105,rs115518008,rs115553466,rs115587686,rs115589447,rs115649708,rs115652157,rs115678377,rs115704617,rs115706232,rs115742132,rs115747811,rs115783226,rs115783600,rs115869748,rs115887359,rs115929635,rs115930960,rs115962410,rs115969379,rs116145964,rs116148149,rs116157100,rs116178673,rs116213489,rs116228835,rs116291212,rs116326751,rs116386639,rs116439879,rs116481105,rs116490176,rs116494809,rs116568203,rs116655944,rs116710268,rs116809774,rs116895410,rs116983963,rs117242454,rs117368957,rs11747783,rs117502672,rs11751072,rs11752037,rs117587166,rs11758900,rs117592520,rs11760083,rs117612341,rs117612378,rs117770813,rs117792212,rs117850717,rs117860794,rs117878368,rs117983320,rs118079967,rs118144242,rs118148585,rs118152600,rs11949768,rs11949819,rs11970700,rs12110508,rs12111569,rs12152948,rs12194111,rs12202765,rs12518981,rs12525924,rs12529442,rs12529610,rs12653561,rs12654688,rs12657988,rs12658387,rs12658684,rs12659027,rs127485,rs127486,rs13170711,rs13171671,rs13187857,rs13188259,rs13199679,rs13218285,rs1328714,rs13356474,rs13356475,rs1362801,rs137857613,rs137866375,rs137916372,rs137918426,rs137939228,rs137989068,rs138031210,rs138033691,rs138039042,rs138099723,rs138146945,rs138187740,rs138314602,rs138386198,rs138409066,rs138449957,rs138457064,rs138472375,rs138473321,rs138477130,rs138497436,rs138520091,rs138573191,rs138746334,rs138752983,rs138867629,rs139004889,rs139053418,rs139118554,rs139171372,rs139171408,rs139208150,rs139320165,rs139447607,rs139458502,rs139561726,rs139587718,rs139591269,rs139600027,rs139614376,rs139629794,rs139648647,rs139660266,rs139666716,rs139699086,rs139704981,rs139706228,rs139713777,rs139773346,rs139815773,rs139821096,rs139864776,rs139895409,rs139920545,rs139928859,rs140022704,rs140105592,rs140122071,rs140214498,rs140225144,rs140243270,rs140266486,rs140304314,rs140323412,rs140456118,rs140469100,rs140494711,rs140515163,rs140544689,rs140583588,rs140592871,rs140594678,rs140719487,rs140802322,rs140808331,rs140840654,rs140884228,rs140922433,rs140949078,rs141030397,rs1410684,rs1410688,rs1410689,rs141071852,rs141146416,rs141281683,rs141315508,rs141405708,rs141460833,rs141466604,rs141523059,rs141528360,rs141532412,rs141559869,rs141660248,rs141724046,rs141730093,rs141773587,rs141783209,rs141804160,rs141912605,rs141977747,rs142030753,rs142109441,rs142133011,rs142155402,rs142175141,rs142190494,rs142237111,rs142284117,rs142317664,rs142378479,rs142400599,rs142498617,rs142502597,rs142555868,rs142560599,rs142609907,rs142618654,rs142629234,rs142631992,rs142669613,rs142729252,rs142776200,rs142799590,rs142805622,rs142813166,rs142877329,rs1428976,rs1428977,rs1428979,rs142928545,rs143018051,rs143030264,rs143033985,rs143046965,rs143054738,rs143063291,rs143136321,rs143158574,rs143160542,rs143240095,rs143282871,rs143299589,rs143364804,rs143385481,rs143390034,rs143392615,rs143401031,rs143413913,rs143414064,rs143415637,rs143438800,rs143467300,rs143476897,rs143559809,rs143598508,rs143691563,rs143693422,rs143695824,rs143734594,rs143809410,rs143812294,rs143827162,rs143830411,rs143886927,rs143915198,rs143943965,rs143995310,rs144040654,rs144215914,rs144224789,rs144279981,rs144321567,rs144360381,rs144363271,rs144379673,rs144487207,rs144489954,rs144529401,rs144628841,rs144629236,rs144636876,rs144667315,rs144787838,rs144830223,rs144877640,rs144887440,rs144911300,rs144965071,rs144999920,rs145025004,rs145163884,rs145253361,rs145281850,rs145296857,rs145303959,rs145316223,rs145320857,rs145337188,rs145370990,rs145438125,rs145528010,rs145544425,rs145609082,rs145619624,rs145633278,rs145640595,rs145650492,rs145656664,rs145658158,rs145661593,rs145698155,rs145735214,rs145793508,rs145892188,rs145907952,rs146017598,rs146021755,rs146036345,rs146075659,rs146148738,rs146237708,rs146331926,rs146351318,rs146352356,rs146365562,rs146381018,rs146381898,rs146398996,rs146408855,rs146435901,rs146455406,rs146522091,rs146582618,rs146686173,rs146698740,rs146701969,rs146723812,rs146796323,rs146800100,rs146809742,rs146813155,rs1469467,rs146952631,rs146954248,rs146964086,rs146986865,rs146997088,rs147166933,rs147235059,rs147253162,rs147343182,rs147352780,rs147367459,rs147447617,rs147472713,rs147489053,rs147602323,rs147603170,rs147616671,rs147626211,rs147635073,rs147642031,rs147721811,rs147739600,rs147740590,rs147743692,rs147746713,rs147834297,rs147885729,rs147980567,rs148043315,rs148138967,rs148222780,rs148274667,rs148318548,rs148342966,rs148343369,rs148383398,rs148439429,rs148443902,rs148448062,rs148451516,rs148496654,rs148498286,rs148581764,rs148619104,rs148714326,rs148755777,rs148770472,rs148810375,rs148818509,rs148823241,rs148851234,rs148858087,rs148982330,rs149019163,rs149027797,rs149082188,rs149102788,rs149124422,rs149143272,rs149231637,rs149248626,rs149266839,rs149302062,rs149343201,rs149349980,rs149418963,rs149474113,rs149494814,rs149537980,rs149560038,rs149608592,rs149628039,rs149628912,rs149648946,rs149688943,rs149723448,rs149735931,rs149736816,rs149789095,rs149795381,rs149796687,rs149823251,rs149872619,rs149886970,rs149938867,rs150028652,rs150037666,rs150137068,rs150168159,rs150314672,rs150383924,rs150432826,rs150466588,rs150484423,rs150501232,rs150554873,rs150573330,rs150583488,rs150636385,rs150661867,rs150673915,rs150731333,rs150742545,rs150846491,rs151024739,rs151072320,rs151175464,rs151184153,rs151192814,rs151205196,rs151309602,rs151311922,rs1529506,rs1536767,rs1536768,rs1542798,rs1542799,rs1549690,rs160035,rs1642515,rs1642519,rs166330,rs166331,rs16868237,rs16868239,rs16868242,rs16868252,rs16868255,rs16868279,rs16868323,rs16868332,rs16868338,rs16889797,rs16889798,rs171847,rs17380263,rs17383099,rs17465384,rs17465405,rs17465965,rs180752505,rs180776431,rs180798766,rs180804797,rs180809029,rs180824244,rs180830117,rs180836171,rs1808560,rs1808561,rs180888320,rs180926098,rs180945226,rs181020594,rs181031085,rs181079388,rs181093449,rs181108811,rs181131588,rs181134555,rs181144075,rs181183237,rs181287301,rs181304533,rs181392008,rs181455221,rs181536448,rs181562589,rs181585692,rs181589872,rs181657064,rs181677496,rs181720217,rs181727575,rs181730668,rs181738281,rs181767844,rs181778193,rs181791792,rs181839524,rs181855713,rs181861125,rs181965444,rs181990986,rs181999896,rs182009129,rs182075634,rs182129435,rs182141320,rs182182773,rs182187225,rs182201558,rs182235789,rs182238469,rs182280546,rs182344834,rs182356858,rs182371393,rs182380696,rs182556239,rs182662421,rs182662543,rs182665252,rs182814830,rs182818988,rs182851004,rs182928040,rs182932727,rs182944943,rs182949090,rs182949314,rs182954116,rs182959567,rs182969970,rs183001790,rs183078580,rs183084368,rs183115171,rs183140655,rs183202074,rs183224309,rs183243553,rs183254411,rs183333239,rs183344393,rs183383900,rs183430111,rs183485473,rs183513438,rs183522488,rs183522780,rs183539317,rs183540707,rs183552336,rs183575504,rs183617480,rs183632002,rs183635707,rs183638493,rs183653188,rs183667418,rs183672598,rs183674487,rs183680251,rs183681885,rs183686712,rs183735718,rs183832154,rs183849857,rs183856689,rs183865480,rs183874167,rs183884986,rs183901078,rs184096867,rs184132866,rs184155595,rs184163419,rs184215503,rs184297274,rs184356622,rs184366804,rs184383501,rs184396951,rs184412011,rs184417334,rs184417848,rs184426026,rs184438622,rs184468828,rs184562298,rs184564349,rs184606305,rs184685198,rs184705749,rs184721894,rs184733320,rs184792384,rs184821884,rs184823316,rs184874036,rs184964299,rs185028907,rs185040361,rs185041319,rs185078672,rs185112925,rs185118202,rs185126582,rs185186125,rs185186992,rs185238660,rs185293865,rs185341949,rs185350176,rs185358732,rs185456,rs185513014,rs185656245,rs185687329,rs185689026,rs185759233,rs185765508,rs185808430,rs185821102,rs185848861,rs185878636,rs185888380,rs185891458,rs185916532,rs185963431,rs185964886,rs185980052,rs185985055,rs185987451,rs185988273,rs185995774,rs186122702,rs186136825,rs186223291,rs186254721,rs186259511,rs186263111,rs186361153,rs186379470,rs186394467,rs186440965,rs186473448,rs186480737,rs186484687,rs186491309,rs186524034,rs186604217,rs186618113,rs186670553,rs186676384,rs186681317,rs186693207,rs186699515,rs186776931,rs186797986,rs186832880,rs186838051,rs186861432,rs186915199,rs186932571,rs186954059,rs186969195,rs186971825,rs186980273,rs187139813,rs187145479,rs187152938,rs187154295,rs187230136,rs187270718,rs187365306,rs187424877,rs187527257,rs187593170,rs187610282,rs187742828,rs187799044,rs187833900,rs187875666,rs187908950,rs187921706,rs187946170,rs187961837,rs187990047,rs187990610,rs188000755,rs188024497,rs188034584,rs188039367,rs188049179,rs188116028,rs188121423,rs188187852,rs188206420,rs188217277,rs188254857,rs188328440,rs188334873,rs188384102,rs188400691,rs188466936,rs188475376,rs188611410,rs188678611,rs188730127,rs188735672,rs188752673,rs188757804,rs188762077,rs188765920,rs188766203,rs188774287,rs188881903,rs188898401,rs188908690,rs188911893,rs188968009,rs189008615,rs189021167,rs189045634,rs189121865,rs189165626,rs189172794,rs189247177,rs189266966,rs189332469,rs189336976,rs189378985,rs189386292,rs189401433,rs189407179,rs189411749,rs189448231,rs189487569,rs189542058,rs189552773,rs189606445,rs189637101,rs189838570,rs189946264,rs189954869,rs190015132,rs190033180,rs190047768,rs190088705,rs190100506,rs190187136,rs190195024,rs190198009,rs190291504,rs190305522,rs190321881,rs190338277,rs190398455,rs190403694,rs190427323,rs190456305,rs190463024,rs190540121,rs190587195,rs190616412,rs190620620,rs190623112,rs190636111,rs190667708,rs190697129,rs190763504,rs190766500,rs190773049,rs190805126,rs190837537,rs190879170,rs190895939,rs190910500,rs191037049,rs191047163,rs191056457,rs191058268,rs191064749,rs191080224,rs191090259,rs191102268,rs191194420,rs191239475,rs191268511,rs191354897,rs191365294,rs191392531,rs191401932,rs191429843,rs191532790,rs191535229,rs191538608,rs191540890,rs191546855,rs191550217,rs191573369,rs191622721,rs191629118,rs191684796,rs191708335,rs191710742,rs191739980,rs191925090,rs191968936,rs191982467,rs191984191,rs192004011,rs192009046,rs192015563,rs192040508,rs192051062,rs192141917,rs192211462,rs192222849,rs192293359,rs192304900,rs192312368,rs192383711,rs192397578,rs192399367,rs192503887,rs192509696,rs192532537,rs192591778,rs192604390,rs192617962,rs192662849,rs192712862,rs192726767,rs192731242,rs192805268,rs192812152,rs192932886,rs192935539,rs192960646,rs193001275,rs193046844,rs193086603,rs193088908,rs193090951,rs193099367,rs193106974,rs193107437,rs193119895,rs193200237,rs193223784,rs193226895,rs193260260,rs193265249,rs193295609,rs195230,rs1966581,rs199754830,rs199949255,rs200342357,rs200526871,rs200853480,rs200918425,rs201060938,rs201189429,rs2014319,rs201568060,rs2018530,rs2033269,rs2064524,rs2099122,rs216256,rs216257,rs216258,rs216259,rs216260,rs216261,rs216262,rs216263,rs216264,rs216265,rs2183067,rs2289545,rs2394322,rs2394361,rs2493331,rs2493332,rs260076,rs260077,rs260078,rs260084,rs260085,rs260327,rs260330,rs260331,rs260332,rs260333,rs260334,rs260335,rs2747672,rs2747673,rs2778498,rs2778499,rs2778500,rs2817729,rs2817730,rs2817731,rs2817734,rs2817736,rs2817737,rs2817744,rs2817745,rs28780711,rs2897020,rs303029,rs303030,rs303888,rs303890,rs303891,rs34705571,rs35129954,rs35374042,rs35384751,rs35705450,rs35859028,rs36011681,rs367608871,rs367711016,rs367968492,rs368028446,rs368157102,rs368201850,rs368473849,rs368521657,rs368914732,rs369177416,rs369308218,rs369503818,rs369594531,rs369689,rs369808356,rs369925059,rs369964,rs369993453,rs370152028,rs370164271,rs370449774,rs370543019,rs370672974,rs370704700,rs370800732,rs370828933,rs371124685,rs371265463,rs371305171,rs371452517,rs371455411,rs371594462,rs371697902,rs371946273,rs372039940,rs372229266,rs372261647,rs372756686,rs372761541,rs372827860,rs373016855,rs373700825,rs373763894,rs373802950,rs373836061,rs373969056,rs373971862,rs374140717,rs374237478,rs374322262,rs374357375,rs374451047,rs374675,rs374774236,rs374892764,rs374928648,rs3749740,rs3749741,rs375302324,rs376072777,rs376234714,rs376346031,rs376393108,rs376717737,rs376825998,rs376966135,rs377050521,rs377282601,rs377592513,rs377726835,rs385886,rs385891,rs3866451,rs387628,rs3928472,rs405882,rs408655,rs413970,rs421281,rs425081,rs4264965,rs430661,rs435086,rs451084,rs4712876,rs4712877,rs4712878,rs4712879,rs4712880,rs4957360,rs5028565,rs527283144,rs527374461,rs527381803,rs527493201,rs527604385,rs527663318,rs527735791,rs527735901,rs527779433,rs527796002,rs527800496,rs527848236,rs527867415,rs527889070,rs527906085,rs527952781,rs527983472,rs527988847,rs528070934,rs528075523,rs528115387,rs528117480,rs528139204,rs528207346,rs528208662,rs528257458,rs528317437,rs528330681,rs528352512,rs528370423,rs528407919,rs528463203,rs528544864,rs528612320,rs528618299,rs528655503,rs528657418,rs528678706,rs528694483,rs528725961,rs528733885,rs528734288,rs528734711,rs528797377,rs528859078,rs528897745,rs528912618,rs528966381,rs529001675,rs529003210,rs529009921,rs529013238,rs529037862,rs529098137,rs529100118,rs529239443,rs529242129,rs529246114,rs529292929,rs529310735,rs529317936,rs529354006,rs529354232,rs529380192,rs529380248,rs529498925,rs529505007,rs529584243,rs529609597,rs529640013,rs529648,rs529783558,rs529814416,rs529828453,rs529875150,rs529907475,rs529920202,rs530036130,rs530124534,rs530126437,rs530164002,rs530196002,rs530287102,rs530340239,rs530390129,rs530404715,rs530416555,rs530421906,rs530443605,rs530469839,rs530491726,rs530665959,rs530722470,rs530732980,rs530817961,rs530854691,rs530866552,rs530975194,rs531025402,rs531112258,rs531126436,rs531188124,rs531219061,rs531291653,rs531318693,rs531404095,rs531460550,rs531490259,rs531513249,rs531514882,rs531578760,rs531695558,rs531781276,rs531785836,rs531795353,rs531797227,rs531804609,rs531852616,rs531860008,rs532001814,rs532102663,rs532112930,rs532124305,rs532135429,rs532145798,rs532193904,rs532239007,rs532276057,rs532292730,rs532346990,rs532391374,rs532410131,rs532414795,rs532436326,rs532485546,rs532527147,rs532562126,rs532619387,rs532664091,rs532679495,rs532743599,rs532841997,rs532883082,rs532906577,rs532910181,rs532919093,rs532925772,rs533016938,rs533051985,rs533140562,rs533153108,rs533168650,rs533172529,rs533227497,rs533227745,rs533231733,rs533243428,rs533286906,rs533333273,rs533349681,rs533353968,rs533361083,rs533406802,rs533550104,rs533621041,rs533653708,rs533688395,rs533712988,rs533724886,rs533757674,rs533820139,rs533845400,rs533848971,rs533896283,rs533938291,rs533975911,rs534011578,rs534017957,rs534089182,rs534092335,rs534200010,rs534236213,rs534302467,rs534381029,rs534479092,rs534544912,rs534553202,rs534554951,rs534573861,rs534595573,rs534627286,rs534694802,rs534741439,rs534742554,rs534789359,rs534809042,rs534814631,rs534875620,rs534886356,rs534906218,rs534914428,rs534931951,rs534998756,rs535018501,rs535102837,rs535117742,rs535138566,rs535141442,rs535146297,rs535328557,rs535438143,rs535484447,rs535561688,rs535602967,rs535603945,rs535621095,rs535685673,rs535726101,rs535743855,rs535782571,rs535807301,rs535831559,rs535900380,rs535920619,rs535985271,rs536011445,rs536015096,rs536095977,rs536097771,rs536103645,rs536154370,rs536203892,rs536366956,rs536459715,rs536503196,rs536511689,rs536514682,rs536524501,rs536545298,rs536576660,rs536600732,rs536612137,rs536621887,rs536633446,rs536640789,rs536644585,rs536702742,rs536766972,rs536832955,rs536865570,rs536891063,rs536969989,rs536976250,rs536980773,rs537037113,rs537099359,rs537117340,rs537146925,rs537153368,rs537155902,rs537179251,rs537203463,rs537258106,rs537304583,rs537311692,rs537396901,rs537408635,rs537419918,rs537533822,rs537598389,rs537603774,rs537638479,rs537848794,rs537959555,rs537974814,rs537987018,rs538073345,rs538088680,rs538131742,rs538198201,rs538218949,rs538270735,rs538280866,rs538299754,rs538436734,rs538561458,rs538564238,rs538689751,rs538703041,rs538704137,rs538729554,rs538803518,rs538805280,rs538853460,rs538973499,rs538979978,rs539009809,rs539041279,rs539042204,rs539050857,rs539139525,rs539147438,rs539207082,rs539282452,rs539335127,rs539422745,rs539424925,rs539446406,rs539537695,rs539559146,rs539613197,rs539629774,rs539641632,rs539641741,rs539721954,rs539778444,rs539795489,rs539832505,rs539851640,rs539871155,rs539898871,rs539941350,rs539954620,rs539971495,rs539986212,rs540017044,rs540075162,rs540113576,rs540158244,rs540230411,rs540344116,rs540379180,rs540385937,rs540541003,rs540545755,rs540570165,rs540604352,rs540636189,rs540671520,rs540682727,rs540692240,rs540789703,rs540795027,rs540808385,rs540814304,rs540855970,rs540859559,rs540869387,rs540930708,rs541201693,rs541223356,rs541265544,rs541269165,rs541277851,rs541284474,rs541349449,rs541356700,rs541382229,rs541424238,rs541515331,rs541536383,rs541601133,rs541626075,rs541672481,rs541749013,rs541772080,rs541809624,rs541832840,rs541833602,rs541884754,rs541895167,rs542081413,rs542146186,rs542202587,rs542307326,rs542368392,rs542393546,rs542421157,rs542455163,rs542543122,rs542714358,rs542793437,rs542809812,rs542833388,rs542931377,rs542943300,rs542943975,rs543021999,rs543034580,rs543059694,rs543092616,rs543286282,rs543329394,rs543368124,rs543379321,rs543380933,rs543440272,rs543472378,rs543521562,rs543570833,rs543572828,rs543585194,rs543725837,rs543769402,rs543903912,rs543959824,rs543993226,rs544083960,rs544116519,rs544253276,rs544256824,rs544417881,rs544508797,rs544575489,rs544575721,rs544600476,rs544610162,rs544637126,rs544643691,rs544652350,rs544660867,rs544675273,rs544707466,rs544710585,rs544736752,rs544747076,rs544758419,rs544778472,rs544807704,rs544869020,rs544889291,rs544927319,rs544968810,rs544974367,rs544985542,rs545008562,rs545043046,rs545044576,rs545091728,rs545117059,rs545122210,rs545200378,rs545236837,rs545334439,rs545352477,rs545435364,rs545489582,rs545513479,rs545649311,rs545686812,rs545691514,rs545723908,rs545762317,rs545784042,rs545826438,rs545860233,rs545876296,rs545906171,rs545987333,rs546009993,rs546049743,rs546084300,rs546156166,rs546169756,rs546185385,rs546196408,rs546226813,rs546275959,rs546294022,rs546295228,rs546311299,rs546351650,rs546396169,rs546448288,rs546461012,rs546500578,rs546587732,rs546597933,rs546649988,rs546699492,rs546767162,rs546775564,rs546779175,rs546802371,rs546830354,rs546852014,rs546947335,rs547019840,rs547036938,rs547073843,rs547111911,rs547116362,rs547117194,rs547121512,rs547260861,rs547264333,rs547267300,rs547286012,rs547352470,rs547367911,rs547433837,rs547435257,rs547460833,rs547510320,rs547524460,rs547552377,rs547582786,rs547585101,rs547600892,rs547679229,rs547723503,rs547738821,rs547771424,rs547781557,rs547797501,rs547803905,rs547816648,rs547863631,rs547894014,rs547920503,rs547926617,rs547953911,rs547970813,rs548094101,rs548131932,rs548209885,rs548359354,rs548378175,rs548381946,rs548430766,rs548451598,rs548493837,rs548512084,rs548533893,rs548599992,rs548679677,rs548691259,rs548762083,rs548769000,rs548867897,rs548962323,rs549016055,rs549072003,rs549076562,rs549081168,rs549085576,rs549198472,rs549209101,rs549243840,rs549258018,rs549284236,rs549333851,rs549342068,rs549396985,rs549434462,rs549660980,rs549681131,rs549736937,rs549749917,rs549795890,rs549811738,rs549834341,rs549840314,rs549841963,rs549846597,rs549866523,rs549917146,rs549982879,rs550053811,rs550080733,rs550125099,rs550145984,rs550193004,rs550274103,rs550278355,rs550316538,rs550326934,rs550342298,rs550351214,rs550370219,rs550396558,rs550448212,rs550496117,rs550514621,rs550533967,rs550595738,rs550601203,rs550637562,rs550638691,rs550639859,rs550651794,rs550700666,rs550773201,rs550826026,rs550860550,rs550896501,rs550933149,rs550938446,rs550991388,rs550991854,rs550999990,rs551019353,rs551020732,rs551116786,rs551196464,rs551226006,rs551251221,rs551323334,rs551394045,rs551458564,rs551463969,rs551465340,rs551481506,rs551509585,rs551526662,rs551658986,rs551668855,rs551716675,rs551745812,rs551770835,rs551776768,rs551797058,rs551808021,rs551829065,rs551871590,rs551934578,rs551985512,rs552035749,rs552090062,rs552106936,rs552134069,rs552195613,rs552225825,rs552333922,rs552370753,rs552373581,rs552393683,rs552416133,rs552452811,rs552497493,rs552504880,rs552521702,rs552560976,rs552579223,rs552604281,rs552621284,rs552705841,rs552724580,rs552774463,rs552779554,rs552784030,rs552798944,rs552835872,rs552855880,rs552879620,rs552898611,rs552911729,rs552965441,rs553043605,rs553045409,rs553048327,rs553076016,rs553097502,rs553113541,rs553137859,rs553187913,rs553362770,rs553427181,rs553427303,rs553442190,rs553457924,rs553581558,rs553682410,rs553703950,rs553758344,rs553777699,rs553789756,rs553821545,rs553896716,rs553910971,rs554089148,rs554091611,rs554108917,rs554150480,rs554187655,rs554194083,rs554194984,rs554213679,rs554219208,rs554359615,rs554403176,rs554435333,rs554455088,rs554500697,rs554509598,rs554534693,rs554572941,rs554599521,rs554679777,rs555005680,rs555038501,rs555074920,rs555091544,rs555107177,rs555125268,rs555163826,rs555218399,rs555228647,rs555231686,rs555292089,rs555377357,rs555377414,rs555494679,rs555523569,rs555555760,rs555580630,rs555629108,rs555646136,rs555654964,rs555737827,rs555807468,rs555850426,rs555861497,rs555929828,rs555980584,rs556071779,rs556118090,rs556134538,rs556145519,rs556147133,rs556152382,rs556210618,rs556210723,rs556223334,rs556248018,rs556286456,rs556286655,rs556287368,rs556315661,rs556352867,rs556515723,rs556536581,rs556556963,rs556561733,rs556597124,rs55661661,rs556619535,rs556658202,rs556691189,rs556695650,rs556700548,rs556767463,rs556771081,rs556886427,rs556932169,rs556946425,rs556967753,rs557001154,rs557011648,rs557031825,rs557035328,rs557044685,rs557102144,rs557181523,rs557234417,rs557245576,rs557296483,rs557307156,rs557315958,rs557318362,rs557351406,rs557403409,rs557439857,rs557478079,rs557489899,rs557545383,rs557568084,rs557571827,rs557581795,rs557621093,rs557676821,rs557750988,rs557755223,rs557770136,rs557794687,rs557808758,rs557814194,rs557872119,rs557904413,rs557950771,rs557954232,rs557955432,rs558027040,rs558126464,rs558252741,rs558262933,rs558347327,rs558500448,rs558516054,rs558569262,rs558589023,rs558657996,rs558669284,rs558687145,rs558707751,rs558770441,rs558882070,rs558888577,rs558922917,rs558930115,rs559003732,rs559064279,rs559109373,rs559158750,rs559211181,rs559223600,rs559243806,rs559279836,rs559381636,rs559416651,rs559432756,rs559517210,rs559560718,rs559573874,rs559594890,rs559633968,rs559716535,rs559725963,rs559758931,rs559800163,rs559865265,rs559948286,rs559977806,rs559999230,rs560147342,rs560209766,rs560329019,rs560375554,rs560482699,rs560485638,rs560538700,rs560570239,rs560574535,rs560575397,rs560621732,rs560630374,rs560633314,rs560684278,rs560694059,rs560744304,rs560766510,rs560805114,rs560807803,rs561009210,rs561040681,rs561057651,rs561057944,rs561063792,rs561116547,rs561118934,rs561184840,rs561199352,rs561231329,rs561236046,rs561282423,rs561319789,rs561415917,rs561429425,rs561510601,rs561603859,rs561621008,rs561642685,rs561673128,rs561834571,rs561878861,rs561893275,rs561897761,rs561961777,rs561963079,rs561992723,rs562015409,rs562044690,rs562097084,rs562118618,rs562156322,rs562189133,rs562242142,rs562271596,rs562295529,rs562306242,rs562338454,rs562456514,rs562602588,rs562637975,rs562721130,rs562721225,rs562804275,rs56281328,rs562835545,rs562836396,rs562843076,rs562906376,rs562995840,rs563110440,rs56312432,rs563152713,rs563186307,rs563212631,rs563283229,rs563287580,rs563303388,rs563327496,rs563327568,rs563359855,rs563364480,rs563371842,rs563381934,rs563416431,rs563439682,rs563451413,rs563488374,rs563504901,rs563620001,rs563651243,rs563716401,rs563875145,rs563896689,rs563920270,rs563998913,rs564014574,rs564052092,rs564052724,rs564091535,rs564143602,rs564172672,rs564225133,rs564359890,rs564362037,rs564400518,rs564401745,rs564404552,rs564404853,rs564411331,rs564421701,rs564460175,rs564499818,rs564523372,rs564524455,rs564548211,rs564566275,rs564584681,rs564705049,rs564734581,rs564751913,rs564766097,rs564869631,rs564915237,rs564969131,rs564989516,rs564990826,rs565007921,rs565074262,rs565121645,rs565241033,rs565308024,rs565348624,rs565456212,rs565477189,rs565617648,rs565623880,rs565668149,rs565679249,rs565692551,rs565696920,rs565700021,rs565756392,rs565756914,rs565777585,rs565888203,rs565935936,rs565953069,rs566007937,rs566073877,rs566098405,rs566128027,rs566174452,rs566208619,rs566267882,rs566344892,rs566349538,rs566441176,rs566467887,rs566470919,rs566631989,rs566637299,rs566703502,rs566708587,rs566726449,rs566782975,rs566813136,rs566846329,rs566856688,rs566907241,rs566929246,rs566967328,rs566987745,rs566999528,rs567004935,rs567052144,rs567062215,rs567065925,rs567066965,rs567070420,rs567084792,rs567090711,rs567100077,rs567181731,rs567191098,rs567231841,rs567249826,rs567279396,rs567386267,rs567411732,rs567416790,rs567434025,rs567453107,rs56748682,rs567494007,rs567548004,rs567563500,rs567670610,rs567689741,rs56772860,rs567781876,rs567803943,rs567829692,rs567840837,rs567916141,rs567917016,rs567931620,rs567973209,rs568017771,rs568042840,rs568056113,rs568099099,rs568190739,rs568192543,rs568242339,rs568265877,rs568405349,rs568408608,rs568414627,rs568446214,rs56850465,rs568524875,rs568525867,rs568550418,rs568582861,rs568608774,rs568611523,rs568778152,rs568784554,rs568798769,rs568847568,rs568900638,rs568968136,rs569017104,rs569096350,rs569149320,rs569169225,rs569191313,rs569207722,rs569358688,rs569435652,rs569484982,rs569489497,rs569506075,rs569506819,rs569636366,rs569675925,rs569676505,rs569684055,rs569803803,rs569820399,rs569827199,rs569827551,rs569840637,rs569846481,rs569884600,rs569890936,rs569926322,rs569964101,rs569980444,rs570063237,rs570123574,rs570124730,rs570171916,rs570204037,rs570283059,rs570355336,rs570400652,rs570450734,rs570562716,rs570599819,rs570626463,rs570631946,rs570673676,rs57072238,rs570758477,rs570798416,rs570876724,rs570881692,rs570901824,rs570921862,rs570938731,rs570947696,rs570972176,rs570973112,rs570980573,rs570989924,rs570993851,rs571068628,rs571121010,rs571233293,rs571270091,rs571361638,rs571364868,rs571478466,rs571491119,rs571548985,rs571581651,rs571585993,rs571588803,rs571652055,rs571757023,rs571835967,rs571895477,rs571909402,rs571932752,rs57199931,rs572097069,rs572131154,rs572198611,rs572210447,rs572218888,rs572302255,rs572321158,rs572326919,rs572439510,rs572440523,rs572522752,rs572543145,rs572554231,rs572559152,rs572615931,rs572626452,rs572681984,rs572707303,rs572778663,rs572821391,rs572847118,rs572848858,rs572896286,rs572948098,rs572949414,rs572969593,rs572982797,rs57302385,rs573051642,rs573073695,rs573087970,rs573178998,rs573192170,rs573225753,rs573281801,rs573313771,rs573337990,rs573340323,rs573408501,rs573421520,rs573452125,rs573530121,rs573555214,rs573574108,rs573592310,rs573594210,rs573621072,rs573621815,rs573624240,rs573637282,rs573662548,rs573718686,rs573764541,rs573769080,rs573771874,rs573830325,rs573850249,rs573884850,rs573901441,rs573973908,rs574040762,rs574046209,rs574054029,rs574082408,rs574137339,rs574150755,rs574154035,rs574161618,rs574205493,rs574211922,rs574231125,rs574317226,rs574374142,rs574386498,rs574440189,rs574454630,rs574478164,rs574493171,rs574506096,rs574520978,rs574628850,rs574637150,rs574783768,rs574855826,rs574882043,rs574889606,rs574927307,rs574932708,rs574967059,rs574978046,rs575030439,rs575061301,rs575070857,rs575152136,rs575188567,rs575226088,rs575258020,rs575304565,rs575454751,rs575463154,rs575514900,rs575525674,rs575620908,rs575628034,rs575738026,rs575743438,rs575747557,rs575775029,rs575856393,rs575859417,rs575940206,rs575969616,rs575972847,rs575982806,rs576058866,rs576083368,rs576105731,rs57614949,rs576181999,rs576217924,rs576241683,rs576318229,rs576330031,rs576355735,rs576422014,rs576458914,rs576536989,rs576577732,rs576614944,rs576676191,rs576703134,rs576752842,rs576775844,rs576836429,rs576853781,rs576898375,rs577010637,rs577030318,rs577208442,rs577233150,rs577246927,rs577247931,rs577266165,rs577316901,rs577319692,rs577388374,rs577403333,rs577425436,rs577458894,rs57747209,rs577518983,rs577526641,rs577575593,rs577580698,rs577587909,rs577606358,rs577688037,rs577752076,rs577823106,rs577853026,rs577880268,rs577945940,rs577953764,rs577955890,rs577969179,rs578014698,rs578026435,rs578068040,rs578131995,rs58034222,rs58270299,rs586953,rs58858607,rs592701,rs59308637,rs59329886,rs59512417,rs59894641,rs603510,rs60355559,rs60560868,rs605704,rs60611299,rs606162,rs61103300,rs61526978,rs61604920,rs618383,rs618388,rs618393,rs62358711,rs62358726,rs62358727,rs62358733,rs62402041,rs62402043,rs631693,rs640380,rs640845,rs647297,rs659639,rs660938,rs66782,rs66827126,rs680009,rs681905,rs683198,rs6863066,rs6864404,rs6882367,rs6883846,rs6895018,rs6896829,rs6904098,rs6907762,rs6907920,rs6908148,rs6917505,rs6922006,rs6924192,rs6925479,rs6929465,rs6929680,rs6932439,rs6933228,rs6935286,rs6940388,rs6940553,rs696127,rs696128,rs696736,rs696737,rs696738,rs696739,rs696742,rs696743,rs696744,rs696745,rs696746,rs696747,rs696748,rs700185,rs700186,rs700187,rs700188,rs700189,rs700190,rs700191,rs71588482,rs72734756,rs73072506,rs73072511,rs73072516,rs73072519,rs73072520,rs73072523,rs73072525,rs73072527,rs73072528,rs73072532,rs73072533,rs73072535,rs73072537,rs73072540,rs73072554,rs73091013,rs73091051,rs73091058,rs73091073,rs733535,rs73382310,rs73382319,rs73382361,rs73382372,rs73384155,rs73384157,rs73384158,rs73384165,rs73384172,rs73384173,rs73400452,rs73731434,rs73731441,rs73731445,rs73731446,rs73731449,rs73731451,rs73749453,rs73749455,rs73749458,rs73749459,rs73749460,rs73749462,rs73749483,rs74405773,rs74446593,rs74467449,rs74512678,rs74539369,rs74544695,rs74652608,rs74785069,rs74785867,rs75026558,rs75051705,rs75136671,rs75151460,rs75174451,rs75212801,rs75250346,rs75321553,rs75422299,rs75433305,rs75470093,rs75484972,rs75500475,rs75598446,rs75600220,rs75605384,rs75614599,rs75652697,rs75657235,rs75664392,rs75681577,rs75715521,rs75717226,rs75836152,rs75948607,rs75957080,rs76171427,rs76184400,rs76212383,rs76214422,rs76245891,rs76259803,rs76278782,rs76338087,rs76363457,rs76367152,rs76412442,rs76416361,rs76433943,rs76488511,rs76634892,rs76774742,rs76980800,rs7705606,rs7707638,rs7709952,rs77110885,rs77129437,rs77133781,rs77136585,rs77145386,rs7719631,rs7723407,rs7724020,rs7724197,rs77260455,rs77307440,rs7742242,rs7742357,rs77435994,rs7744690,rs7748247,rs7758891,rs7759433,rs7759489,rs7763408,rs7764561,rs7767457,rs77675134,rs77711101,rs77740490,rs77816340,rs78146828,rs78210387,rs78302512,rs78326054,rs78540982,rs78580404,rs78624124,rs78664950,rs78666690,rs78737701,rs78754868,rs78770933,rs78788186,rs78878947,rs78902227,rs78926398,rs78935834,rs78946175,rs79011979,rs79109118,rs79145758,rs79194837,rs79241456,rs79290877,rs79308066,rs79377233,rs79436047,rs79522700,rs79528904,rs79553461,rs79619036,rs79711136,rs79777816,rs79848464,rs79854523,rs80063537,rs80075182,rs80083951,rs80109044,rs80112922,rs80161021,rs80241867,rs80280680,rs834516,rs834517,rs834518,rs895674,rs895675,rs9292733,rs932494,rs9356956,rs9356957,rs9356959,rs9358818,rs9358825,rs9366598,rs9366599,rs9379703,rs9393594,rs9393606,rs9461081,rs9461082,rs9461090,rs9467348,rs9467354,rs9467358,rs9467376,rs96436	FAM65B,RICTOR
GO Biological Process	GO:2000114	regulation of establishment of cell polarity	1	0	0	0	16.3177	166.629	2719	0.00313224	0.0511109	1120	0.115047	1	1	3.41697	0.585315	2	21	0.00386847	0.0952381	rs10045011,rs10051776,rs10052584,rs10052597,rs10052600,rs10072172,rs10074503,rs10078717,rs10079385,rs10079613,rs10079798,rs10214565,rs10428850,rs10461999,rs10512710,rs10805638,rs10805639,rs10806996,rs10941423,rs10941424,rs10941425,rs10941426,rs10941427,rs10946736,rs10946741,rs111318148,rs111366223,rs111391270,rs111426764,rs111491679,rs111492848,rs111534139,rs111542904,rs111567254,rs111663665,rs111722453,rs111746489,rs111823415,rs111838921,rs112160851,rs112170740,rs112203714,rs112209673,rs112272387,rs112403425,rs112489769,rs112572745,rs112718337,rs112727685,rs113111286,rs113246712,rs113264766,rs113350713,rs113360891,rs113619869,rs113682201,rs113771442,rs113858343,rs113879445,rs113891663,rs114018466,rs114036192,rs114067984,rs114121348,rs114125655,rs114227674,rs114265891,rs114295071,rs114310172,rs114397700,rs114410248,rs114432259,rs114453873,rs114483550,rs114509226,rs114529238,rs114602564,rs114622010,rs114682912,rs114686298,rs114703635,rs114723046,rs114736641,rs114813327,rs114951238,rs114956470,rs115102428,rs115105516,rs115118504,rs115167743,rs115178005,rs115191963,rs115283769,rs115312383,rs115318949,rs115386987,rs115394451,rs115454753,rs115455878,rs115477990,rs115481829,rs115493253,rs115515105,rs115518008,rs115553466,rs115587686,rs115589447,rs115649708,rs115652157,rs115678377,rs115704617,rs115706232,rs115742132,rs115747811,rs115783226,rs115783600,rs115869748,rs115887359,rs115929635,rs115930960,rs115962410,rs115969379,rs116145964,rs116148149,rs116157100,rs116178673,rs116213489,rs116228835,rs116291212,rs116326751,rs116386639,rs116439879,rs116481105,rs116490176,rs116494809,rs116568203,rs116655944,rs116710268,rs116809774,rs116895410,rs116983963,rs117242454,rs117368957,rs11747783,rs117502672,rs11751072,rs11752037,rs117587166,rs11758900,rs117592520,rs11760083,rs117612341,rs117612378,rs117770813,rs117792212,rs117850717,rs117860794,rs117878368,rs117983320,rs118079967,rs118144242,rs118148585,rs118152600,rs11949768,rs11949819,rs11970700,rs12110508,rs12111569,rs12152948,rs12194111,rs12202765,rs12518981,rs12525924,rs12529442,rs12529610,rs12653561,rs12654688,rs12657988,rs12658387,rs12658684,rs12659027,rs127485,rs127486,rs13170711,rs13171671,rs13187857,rs13188259,rs13199679,rs13218285,rs1328714,rs13356474,rs13356475,rs1362801,rs137857613,rs137866375,rs137916372,rs137918426,rs137939228,rs137989068,rs138031210,rs138033691,rs138039042,rs138099723,rs138146945,rs138187740,rs138314602,rs138386198,rs138409066,rs138449957,rs138457064,rs138472375,rs138473321,rs138477130,rs138497436,rs138520091,rs138573191,rs138746334,rs138752983,rs138867629,rs139004889,rs139053418,rs139118554,rs139171372,rs139171408,rs139208150,rs139320165,rs139447607,rs139458502,rs139561726,rs139587718,rs139591269,rs139600027,rs139614376,rs139629794,rs139648647,rs139660266,rs139666716,rs139699086,rs139704981,rs139706228,rs139713777,rs139773346,rs139815773,rs139821096,rs139864776,rs139895409,rs139920545,rs139928859,rs140022704,rs140105592,rs140122071,rs140214498,rs140225144,rs140243270,rs140266486,rs140304314,rs140323412,rs140456118,rs140469100,rs140494711,rs140515163,rs140544689,rs140583588,rs140592871,rs140594678,rs140719487,rs140802322,rs140808331,rs140840654,rs140884228,rs140922433,rs140949078,rs141030397,rs1410684,rs1410688,rs1410689,rs141071852,rs141146416,rs141281683,rs141315508,rs141405708,rs141460833,rs141466604,rs141523059,rs141528360,rs141532412,rs141559869,rs141660248,rs141724046,rs141730093,rs141773587,rs141783209,rs141804160,rs141912605,rs141977747,rs142030753,rs142109441,rs142133011,rs142155402,rs142175141,rs142190494,rs142237111,rs142284117,rs142317664,rs142378479,rs142400599,rs142498617,rs142502597,rs142555868,rs142560599,rs142609907,rs142618654,rs142629234,rs142631992,rs142669613,rs142729252,rs142776200,rs142799590,rs142805622,rs142813166,rs142877329,rs1428976,rs1428977,rs1428979,rs142928545,rs143018051,rs143030264,rs143033985,rs143046965,rs143054738,rs143063291,rs143136321,rs143158574,rs143160542,rs143240095,rs143282871,rs143299589,rs143364804,rs143385481,rs143390034,rs143392615,rs143401031,rs143413913,rs143414064,rs143415637,rs143438800,rs143467300,rs143476897,rs143559809,rs143598508,rs143691563,rs143693422,rs143695824,rs143734594,rs143809410,rs143812294,rs143827162,rs143830411,rs143886927,rs143915198,rs143943965,rs143995310,rs144040654,rs144215914,rs144224789,rs144279981,rs144321567,rs144360381,rs144363271,rs144379673,rs144487207,rs144489954,rs144529401,rs144628841,rs144629236,rs144636876,rs144667315,rs144787838,rs144830223,rs144877640,rs144887440,rs144911300,rs144965071,rs144999920,rs145025004,rs145163884,rs145253361,rs145281850,rs145296857,rs145303959,rs145316223,rs145320857,rs145337188,rs145370990,rs145438125,rs145528010,rs145544425,rs145609082,rs145619624,rs145633278,rs145640595,rs145650492,rs145656664,rs145658158,rs145661593,rs145698155,rs145735214,rs145793508,rs145892188,rs145907952,rs146017598,rs146021755,rs146036345,rs146075659,rs146148738,rs146237708,rs146331926,rs146351318,rs146352356,rs146365562,rs146381018,rs146381898,rs146398996,rs146408855,rs146435901,rs146455406,rs146522091,rs146582618,rs146686173,rs146698740,rs146701969,rs146723812,rs146796323,rs146800100,rs146809742,rs146813155,rs1469467,rs146952631,rs146954248,rs146964086,rs146986865,rs146997088,rs147166933,rs147235059,rs147253162,rs147343182,rs147352780,rs147367459,rs147447617,rs147472713,rs147489053,rs147602323,rs147603170,rs147616671,rs147626211,rs147635073,rs147642031,rs147721811,rs147739600,rs147740590,rs147743692,rs147746713,rs147834297,rs147885729,rs147980567,rs148043315,rs148138967,rs148222780,rs148274667,rs148318548,rs148342966,rs148343369,rs148383398,rs148439429,rs148443902,rs148448062,rs148451516,rs148496654,rs148498286,rs148581764,rs148619104,rs148714326,rs148755777,rs148770472,rs148810375,rs148818509,rs148823241,rs148851234,rs148858087,rs148982330,rs149019163,rs149027797,rs149082188,rs149102788,rs149124422,rs149143272,rs149231637,rs149248626,rs149266839,rs149302062,rs149343201,rs149349980,rs149418963,rs149474113,rs149494814,rs149537980,rs149560038,rs149608592,rs149628039,rs149628912,rs149648946,rs149688943,rs149723448,rs149735931,rs149736816,rs149789095,rs149795381,rs149796687,rs149823251,rs149872619,rs149886970,rs149938867,rs150028652,rs150037666,rs150137068,rs150168159,rs150314672,rs150383924,rs150432826,rs150466588,rs150484423,rs150501232,rs150554873,rs150573330,rs150583488,rs150636385,rs150661867,rs150673915,rs150731333,rs150742545,rs150846491,rs151024739,rs151072320,rs151175464,rs151184153,rs151192814,rs151205196,rs151309602,rs151311922,rs1529506,rs1536767,rs1536768,rs1542798,rs1542799,rs1549690,rs160035,rs1642515,rs1642519,rs166330,rs166331,rs16868237,rs16868239,rs16868242,rs16868252,rs16868255,rs16868279,rs16868323,rs16868332,rs16868338,rs16889797,rs16889798,rs171847,rs17380263,rs17383099,rs17465384,rs17465405,rs17465965,rs180752505,rs180776431,rs180798766,rs180804797,rs180809029,rs180824244,rs180830117,rs180836171,rs1808560,rs1808561,rs180888320,rs180926098,rs180945226,rs181020594,rs181031085,rs181079388,rs181093449,rs181108811,rs181131588,rs181134555,rs181144075,rs181183237,rs181287301,rs181304533,rs181392008,rs181455221,rs181536448,rs181562589,rs181585692,rs181589872,rs181657064,rs181677496,rs181720217,rs181727575,rs181730668,rs181738281,rs181767844,rs181778193,rs181791792,rs181839524,rs181855713,rs181861125,rs181965444,rs181990986,rs181999896,rs182009129,rs182075634,rs182129435,rs182141320,rs182182773,rs182187225,rs182201558,rs182235789,rs182238469,rs182280546,rs182344834,rs182356858,rs182371393,rs182380696,rs182556239,rs182662421,rs182662543,rs182665252,rs182814830,rs182818988,rs182851004,rs182928040,rs182932727,rs182944943,rs182949090,rs182949314,rs182954116,rs182959567,rs182969970,rs183001790,rs183078580,rs183084368,rs183115171,rs183140655,rs183202074,rs183224309,rs183243553,rs183254411,rs183333239,rs183344393,rs183383900,rs183430111,rs183485473,rs183513438,rs183522488,rs183522780,rs183539317,rs183540707,rs183552336,rs183575504,rs183617480,rs183632002,rs183635707,rs183638493,rs183653188,rs183667418,rs183672598,rs183674487,rs183680251,rs183681885,rs183686712,rs183735718,rs183832154,rs183849857,rs183856689,rs183865480,rs183874167,rs183884986,rs183901078,rs184096867,rs184132866,rs184155595,rs184163419,rs184215503,rs184297274,rs184356622,rs184366804,rs184383501,rs184396951,rs184412011,rs184417334,rs184417848,rs184426026,rs184438622,rs184468828,rs184562298,rs184564349,rs184606305,rs184685198,rs184705749,rs184721894,rs184733320,rs184792384,rs184821884,rs184823316,rs184874036,rs184964299,rs185028907,rs185040361,rs185041319,rs185078672,rs185112925,rs185118202,rs185126582,rs185186125,rs185186992,rs185238660,rs185293865,rs185341949,rs185350176,rs185358732,rs185456,rs185513014,rs185656245,rs185687329,rs185689026,rs185759233,rs185765508,rs185808430,rs185821102,rs185848861,rs185878636,rs185888380,rs185891458,rs185916532,rs185963431,rs185964886,rs185980052,rs185985055,rs185987451,rs185988273,rs185995774,rs186122702,rs186136825,rs186223291,rs186254721,rs186259511,rs186263111,rs186361153,rs186379470,rs186394467,rs186440965,rs186473448,rs186480737,rs186484687,rs186491309,rs186524034,rs186604217,rs186618113,rs186670553,rs186676384,rs186681317,rs186693207,rs186699515,rs186776931,rs186797986,rs186832880,rs186838051,rs186861432,rs186915199,rs186932571,rs186954059,rs186969195,rs186971825,rs186980273,rs187139813,rs187145479,rs187152938,rs187154295,rs187230136,rs187270718,rs187365306,rs187424877,rs187527257,rs187593170,rs187610282,rs187742828,rs187799044,rs187833900,rs187875666,rs187908950,rs187921706,rs187946170,rs187961837,rs187990047,rs187990610,rs188000755,rs188024497,rs188034584,rs188039367,rs188049179,rs188116028,rs188121423,rs188187852,rs188206420,rs188217277,rs188254857,rs188328440,rs188334873,rs188384102,rs188400691,rs188466936,rs188475376,rs188611410,rs188678611,rs188730127,rs188735672,rs188752673,rs188757804,rs188762077,rs188765920,rs188766203,rs188774287,rs188881903,rs188898401,rs188908690,rs188911893,rs188968009,rs189008615,rs189021167,rs189045634,rs189121865,rs189165626,rs189172794,rs189247177,rs189266966,rs189332469,rs189336976,rs189378985,rs189386292,rs189401433,rs189407179,rs189411749,rs189448231,rs189487569,rs189542058,rs189552773,rs189606445,rs189637101,rs189838570,rs189946264,rs189954869,rs190015132,rs190033180,rs190047768,rs190088705,rs190100506,rs190187136,rs190195024,rs190198009,rs190291504,rs190305522,rs190321881,rs190338277,rs190398455,rs190403694,rs190427323,rs190456305,rs190463024,rs190540121,rs190587195,rs190616412,rs190620620,rs190623112,rs190636111,rs190667708,rs190697129,rs190763504,rs190766500,rs190773049,rs190805126,rs190837537,rs190879170,rs190895939,rs190910500,rs191037049,rs191047163,rs191056457,rs191058268,rs191064749,rs191080224,rs191090259,rs191102268,rs191194420,rs191239475,rs191268511,rs191354897,rs191365294,rs191392531,rs191401932,rs191429843,rs191532790,rs191535229,rs191538608,rs191540890,rs191546855,rs191550217,rs191573369,rs191622721,rs191629118,rs191684796,rs191708335,rs191710742,rs191739980,rs191925090,rs191968936,rs191982467,rs191984191,rs192004011,rs192009046,rs192015563,rs192040508,rs192051062,rs192141917,rs192211462,rs192222849,rs192293359,rs192304900,rs192312368,rs192383711,rs192397578,rs192399367,rs192503887,rs192509696,rs192532537,rs192591778,rs192604390,rs192617962,rs192662849,rs192712862,rs192726767,rs192731242,rs192805268,rs192812152,rs192932886,rs192935539,rs192960646,rs193001275,rs193046844,rs193086603,rs193088908,rs193090951,rs193099367,rs193106974,rs193107437,rs193119895,rs193200237,rs193223784,rs193226895,rs193260260,rs193265249,rs193295609,rs195230,rs1966581,rs199754830,rs199949255,rs200342357,rs200526871,rs200853480,rs200918425,rs201060938,rs201189429,rs2014319,rs201568060,rs2018530,rs2033269,rs2064524,rs2099122,rs216256,rs216257,rs216258,rs216259,rs216260,rs216261,rs216262,rs216263,rs216264,rs216265,rs2183067,rs2289545,rs2394322,rs2394361,rs2493331,rs2493332,rs260076,rs260077,rs260078,rs260084,rs260085,rs260327,rs260330,rs260331,rs260332,rs260333,rs260334,rs260335,rs2747672,rs2747673,rs2778498,rs2778499,rs2778500,rs2817729,rs2817730,rs2817731,rs2817734,rs2817736,rs2817737,rs2817744,rs2817745,rs28780711,rs2897020,rs303029,rs303030,rs303888,rs303890,rs303891,rs34705571,rs35129954,rs35374042,rs35384751,rs35705450,rs35859028,rs36011681,rs367608871,rs367711016,rs367968492,rs368028446,rs368157102,rs368201850,rs368473849,rs368521657,rs368914732,rs369177416,rs369308218,rs369503818,rs369594531,rs369689,rs369808356,rs369925059,rs369964,rs369993453,rs370152028,rs370164271,rs370449774,rs370543019,rs370672974,rs370704700,rs370800732,rs370828933,rs371124685,rs371265463,rs371305171,rs371452517,rs371455411,rs371594462,rs371697902,rs371946273,rs372039940,rs372229266,rs372261647,rs372756686,rs372761541,rs372827860,rs373016855,rs373700825,rs373763894,rs373802950,rs373836061,rs373969056,rs373971862,rs374140717,rs374237478,rs374322262,rs374357375,rs374451047,rs374675,rs374774236,rs374892764,rs374928648,rs3749740,rs3749741,rs375302324,rs376072777,rs376234714,rs376346031,rs376393108,rs376717737,rs376825998,rs376966135,rs377050521,rs377282601,rs377592513,rs377726835,rs385886,rs385891,rs3866451,rs387628,rs3928472,rs405882,rs408655,rs413970,rs421281,rs425081,rs4264965,rs430661,rs435086,rs451084,rs4712876,rs4712877,rs4712878,rs4712879,rs4712880,rs4957360,rs5028565,rs527283144,rs527374461,rs527381803,rs527493201,rs527604385,rs527663318,rs527735791,rs527735901,rs527779433,rs527796002,rs527800496,rs527848236,rs527867415,rs527889070,rs527906085,rs527952781,rs527983472,rs527988847,rs528070934,rs528075523,rs528115387,rs528117480,rs528139204,rs528207346,rs528208662,rs528257458,rs528317437,rs528330681,rs528352512,rs528370423,rs528407919,rs528463203,rs528544864,rs528612320,rs528618299,rs528655503,rs528657418,rs528678706,rs528694483,rs528725961,rs528733885,rs528734288,rs528734711,rs528797377,rs528859078,rs528897745,rs528912618,rs528966381,rs529001675,rs529003210,rs529009921,rs529013238,rs529037862,rs529098137,rs529100118,rs529239443,rs529242129,rs529246114,rs529292929,rs529310735,rs529317936,rs529354006,rs529354232,rs529380192,rs529380248,rs529498925,rs529505007,rs529584243,rs529609597,rs529640013,rs529648,rs529783558,rs529814416,rs529828453,rs529875150,rs529907475,rs529920202,rs530036130,rs530124534,rs530126437,rs530164002,rs530196002,rs530287102,rs530340239,rs530390129,rs530404715,rs530416555,rs530421906,rs530443605,rs530469839,rs530491726,rs530665959,rs530722470,rs530732980,rs530817961,rs530854691,rs530866552,rs530975194,rs531025402,rs531112258,rs531126436,rs531188124,rs531219061,rs531291653,rs531318693,rs531404095,rs531460550,rs531490259,rs531513249,rs531514882,rs531578760,rs531695558,rs531781276,rs531785836,rs531795353,rs531797227,rs531804609,rs531852616,rs531860008,rs532001814,rs532102663,rs532112930,rs532124305,rs532135429,rs532145798,rs532193904,rs532239007,rs532276057,rs532292730,rs532346990,rs532391374,rs532410131,rs532414795,rs532436326,rs532485546,rs532527147,rs532562126,rs532619387,rs532664091,rs532679495,rs532743599,rs532841997,rs532883082,rs532906577,rs532910181,rs532919093,rs532925772,rs533016938,rs533051985,rs533140562,rs533153108,rs533168650,rs533172529,rs533227497,rs533227745,rs533231733,rs533243428,rs533286906,rs533333273,rs533349681,rs533353968,rs533361083,rs533406802,rs533550104,rs533621041,rs533653708,rs533688395,rs533712988,rs533724886,rs533757674,rs533820139,rs533845400,rs533848971,rs533896283,rs533938291,rs533975911,rs534011578,rs534017957,rs534089182,rs534092335,rs534200010,rs534236213,rs534302467,rs534381029,rs534479092,rs534544912,rs534553202,rs534554951,rs534573861,rs534595573,rs534627286,rs534694802,rs534741439,rs534742554,rs534789359,rs534809042,rs534814631,rs534875620,rs534886356,rs534906218,rs534914428,rs534931951,rs534998756,rs535018501,rs535102837,rs535117742,rs535138566,rs535141442,rs535146297,rs535328557,rs535438143,rs535484447,rs535561688,rs535602967,rs535603945,rs535621095,rs535685673,rs535726101,rs535743855,rs535782571,rs535807301,rs535831559,rs535900380,rs535920619,rs535985271,rs536011445,rs536015096,rs536095977,rs536097771,rs536103645,rs536154370,rs536203892,rs536366956,rs536459715,rs536503196,rs536511689,rs536514682,rs536524501,rs536545298,rs536576660,rs536600732,rs536612137,rs536621887,rs536633446,rs536640789,rs536644585,rs536702742,rs536766972,rs536832955,rs536865570,rs536891063,rs536969989,rs536976250,rs536980773,rs537037113,rs537099359,rs537117340,rs537146925,rs537153368,rs537155902,rs537179251,rs537203463,rs537258106,rs537304583,rs537311692,rs537396901,rs537408635,rs537419918,rs537533822,rs537598389,rs537603774,rs537638479,rs537848794,rs537959555,rs537974814,rs537987018,rs538073345,rs538088680,rs538131742,rs538198201,rs538218949,rs538270735,rs538280866,rs538299754,rs538436734,rs538561458,rs538564238,rs538689751,rs538703041,rs538704137,rs538729554,rs538803518,rs538805280,rs538853460,rs538973499,rs538979978,rs539009809,rs539041279,rs539042204,rs539050857,rs539139525,rs539147438,rs539207082,rs539282452,rs539335127,rs539422745,rs539424925,rs539446406,rs539537695,rs539559146,rs539613197,rs539629774,rs539641632,rs539641741,rs539721954,rs539778444,rs539795489,rs539832505,rs539851640,rs539871155,rs539898871,rs539941350,rs539954620,rs539971495,rs539986212,rs540017044,rs540075162,rs540113576,rs540158244,rs540230411,rs540344116,rs540379180,rs540385937,rs540541003,rs540545755,rs540570165,rs540604352,rs540636189,rs540671520,rs540682727,rs540692240,rs540789703,rs540795027,rs540808385,rs540814304,rs540855970,rs540859559,rs540869387,rs540930708,rs541201693,rs541223356,rs541265544,rs541269165,rs541277851,rs541284474,rs541349449,rs541356700,rs541382229,rs541424238,rs541515331,rs541536383,rs541601133,rs541626075,rs541672481,rs541749013,rs541772080,rs541809624,rs541832840,rs541833602,rs541884754,rs541895167,rs542081413,rs542146186,rs542202587,rs542307326,rs542368392,rs542393546,rs542421157,rs542455163,rs542543122,rs542714358,rs542793437,rs542809812,rs542833388,rs542931377,rs542943300,rs542943975,rs543021999,rs543034580,rs543059694,rs543092616,rs543286282,rs543329394,rs543368124,rs543379321,rs543380933,rs543440272,rs543472378,rs543521562,rs543570833,rs543572828,rs543585194,rs543725837,rs543769402,rs543903912,rs543959824,rs543993226,rs544083960,rs544116519,rs544253276,rs544256824,rs544417881,rs544508797,rs544575489,rs544575721,rs544600476,rs544610162,rs544637126,rs544643691,rs544652350,rs544660867,rs544675273,rs544707466,rs544710585,rs544736752,rs544747076,rs544758419,rs544778472,rs544807704,rs544869020,rs544889291,rs544927319,rs544968810,rs544974367,rs544985542,rs545008562,rs545043046,rs545044576,rs545091728,rs545117059,rs545122210,rs545200378,rs545236837,rs545334439,rs545352477,rs545435364,rs545489582,rs545513479,rs545649311,rs545686812,rs545691514,rs545723908,rs545762317,rs545784042,rs545826438,rs545860233,rs545876296,rs545906171,rs545987333,rs546009993,rs546049743,rs546084300,rs546156166,rs546169756,rs546185385,rs546196408,rs546226813,rs546275959,rs546294022,rs546295228,rs546311299,rs546351650,rs546396169,rs546448288,rs546461012,rs546500578,rs546587732,rs546597933,rs546649988,rs546699492,rs546767162,rs546775564,rs546779175,rs546802371,rs546830354,rs546852014,rs546947335,rs547019840,rs547036938,rs547073843,rs547111911,rs547116362,rs547117194,rs547121512,rs547260861,rs547264333,rs547267300,rs547286012,rs547352470,rs547367911,rs547433837,rs547435257,rs547460833,rs547510320,rs547524460,rs547552377,rs547582786,rs547585101,rs547600892,rs547679229,rs547723503,rs547738821,rs547771424,rs547781557,rs547797501,rs547803905,rs547816648,rs547863631,rs547894014,rs547920503,rs547926617,rs547953911,rs547970813,rs548094101,rs548131932,rs548209885,rs548359354,rs548378175,rs548381946,rs548430766,rs548451598,rs548493837,rs548512084,rs548533893,rs548599992,rs548679677,rs548691259,rs548762083,rs548769000,rs548867897,rs548962323,rs549016055,rs549072003,rs549076562,rs549081168,rs549085576,rs549198472,rs549209101,rs549243840,rs549258018,rs549284236,rs549333851,rs549342068,rs549396985,rs549434462,rs549660980,rs549681131,rs549736937,rs549749917,rs549795890,rs549811738,rs549834341,rs549840314,rs549841963,rs549846597,rs549866523,rs549917146,rs549982879,rs550053811,rs550080733,rs550125099,rs550145984,rs550193004,rs550274103,rs550278355,rs550316538,rs550326934,rs550342298,rs550351214,rs550370219,rs550396558,rs550448212,rs550496117,rs550514621,rs550533967,rs550595738,rs550601203,rs550637562,rs550638691,rs550639859,rs550651794,rs550700666,rs550773201,rs550826026,rs550860550,rs550896501,rs550933149,rs550938446,rs550991388,rs550991854,rs550999990,rs551019353,rs551020732,rs551116786,rs551196464,rs551226006,rs551251221,rs551323334,rs551394045,rs551458564,rs551463969,rs551465340,rs551481506,rs551509585,rs551526662,rs551658986,rs551668855,rs551716675,rs551745812,rs551770835,rs551776768,rs551797058,rs551808021,rs551829065,rs551871590,rs551934578,rs551985512,rs552035749,rs552090062,rs552106936,rs552134069,rs552195613,rs552225825,rs552333922,rs552370753,rs552373581,rs552393683,rs552416133,rs552452811,rs552497493,rs552504880,rs552521702,rs552560976,rs552579223,rs552604281,rs552621284,rs552705841,rs552724580,rs552774463,rs552779554,rs552784030,rs552798944,rs552835872,rs552855880,rs552879620,rs552898611,rs552911729,rs552965441,rs553043605,rs553045409,rs553048327,rs553076016,rs553097502,rs553113541,rs553137859,rs553187913,rs553362770,rs553427181,rs553427303,rs553442190,rs553457924,rs553581558,rs553682410,rs553703950,rs553758344,rs553777699,rs553789756,rs553821545,rs553896716,rs553910971,rs554089148,rs554091611,rs554108917,rs554150480,rs554187655,rs554194083,rs554194984,rs554213679,rs554219208,rs554359615,rs554403176,rs554435333,rs554455088,rs554500697,rs554509598,rs554534693,rs554572941,rs554599521,rs554679777,rs555005680,rs555038501,rs555074920,rs555091544,rs555107177,rs555125268,rs555163826,rs555218399,rs555228647,rs555231686,rs555292089,rs555377357,rs555377414,rs555494679,rs555523569,rs555555760,rs555580630,rs555629108,rs555646136,rs555654964,rs555737827,rs555807468,rs555850426,rs555861497,rs555929828,rs555980584,rs556071779,rs556118090,rs556134538,rs556145519,rs556147133,rs556152382,rs556210618,rs556210723,rs556223334,rs556248018,rs556286456,rs556286655,rs556287368,rs556315661,rs556352867,rs556515723,rs556536581,rs556556963,rs556561733,rs556597124,rs55661661,rs556619535,rs556658202,rs556691189,rs556695650,rs556700548,rs556767463,rs556771081,rs556886427,rs556932169,rs556946425,rs556967753,rs557001154,rs557011648,rs557031825,rs557035328,rs557044685,rs557102144,rs557181523,rs557234417,rs557245576,rs557296483,rs557307156,rs557315958,rs557318362,rs557351406,rs557403409,rs557439857,rs557478079,rs557489899,rs557545383,rs557568084,rs557571827,rs557581795,rs557621093,rs557676821,rs557750988,rs557755223,rs557770136,rs557794687,rs557808758,rs557814194,rs557872119,rs557904413,rs557950771,rs557954232,rs557955432,rs558027040,rs558126464,rs558252741,rs558262933,rs558347327,rs558500448,rs558516054,rs558569262,rs558589023,rs558657996,rs558669284,rs558687145,rs558707751,rs558770441,rs558882070,rs558888577,rs558922917,rs558930115,rs559003732,rs559064279,rs559109373,rs559158750,rs559211181,rs559223600,rs559243806,rs559279836,rs559381636,rs559416651,rs559432756,rs559517210,rs559560718,rs559573874,rs559594890,rs559633968,rs559716535,rs559725963,rs559758931,rs559800163,rs559865265,rs559948286,rs559977806,rs559999230,rs560147342,rs560209766,rs560329019,rs560375554,rs560482699,rs560485638,rs560538700,rs560570239,rs560574535,rs560575397,rs560621732,rs560630374,rs560633314,rs560684278,rs560694059,rs560744304,rs560766510,rs560805114,rs560807803,rs561009210,rs561040681,rs561057651,rs561057944,rs561063792,rs561116547,rs561118934,rs561184840,rs561199352,rs561231329,rs561236046,rs561282423,rs561319789,rs561415917,rs561429425,rs561510601,rs561603859,rs561621008,rs561642685,rs561673128,rs561834571,rs561878861,rs561893275,rs561897761,rs561961777,rs561963079,rs561992723,rs562015409,rs562044690,rs562097084,rs562118618,rs562156322,rs562189133,rs562242142,rs562271596,rs562295529,rs562306242,rs562338454,rs562456514,rs562602588,rs562637975,rs562721130,rs562721225,rs562804275,rs56281328,rs562835545,rs562836396,rs562843076,rs562906376,rs562995840,rs563110440,rs56312432,rs563152713,rs563186307,rs563212631,rs563283229,rs563287580,rs563303388,rs563327496,rs563327568,rs563359855,rs563364480,rs563371842,rs563381934,rs563416431,rs563439682,rs563451413,rs563488374,rs563504901,rs563620001,rs563651243,rs563716401,rs563875145,rs563896689,rs563920270,rs563998913,rs564014574,rs564052092,rs564052724,rs564091535,rs564143602,rs564172672,rs564225133,rs564359890,rs564362037,rs564400518,rs564401745,rs564404552,rs564404853,rs564411331,rs564421701,rs564460175,rs564499818,rs564523372,rs564524455,rs564548211,rs564566275,rs564584681,rs564705049,rs564734581,rs564751913,rs564766097,rs564869631,rs564915237,rs564969131,rs564989516,rs564990826,rs565007921,rs565074262,rs565121645,rs565241033,rs565308024,rs565348624,rs565456212,rs565477189,rs565617648,rs565623880,rs565668149,rs565679249,rs565692551,rs565696920,rs565700021,rs565756392,rs565756914,rs565777585,rs565888203,rs565935936,rs565953069,rs566007937,rs566073877,rs566098405,rs566128027,rs566174452,rs566208619,rs566267882,rs566344892,rs566349538,rs566441176,rs566467887,rs566470919,rs566631989,rs566637299,rs566703502,rs566708587,rs566726449,rs566782975,rs566813136,rs566846329,rs566856688,rs566907241,rs566929246,rs566967328,rs566987745,rs566999528,rs567004935,rs567052144,rs567062215,rs567065925,rs567066965,rs567070420,rs567084792,rs567090711,rs567100077,rs567181731,rs567191098,rs567231841,rs567249826,rs567279396,rs567386267,rs567411732,rs567416790,rs567434025,rs567453107,rs56748682,rs567494007,rs567548004,rs567563500,rs567670610,rs567689741,rs56772860,rs567781876,rs567803943,rs567829692,rs567840837,rs567916141,rs567917016,rs567931620,rs567973209,rs568017771,rs568042840,rs568056113,rs568099099,rs568190739,rs568192543,rs568242339,rs568265877,rs568405349,rs568408608,rs568414627,rs568446214,rs56850465,rs568524875,rs568525867,rs568550418,rs568582861,rs568608774,rs568611523,rs568778152,rs568784554,rs568798769,rs568847568,rs568900638,rs568968136,rs569017104,rs569096350,rs569149320,rs569169225,rs569191313,rs569207722,rs569358688,rs569435652,rs569484982,rs569489497,rs569506075,rs569506819,rs569636366,rs569675925,rs569676505,rs569684055,rs569803803,rs569820399,rs569827199,rs569827551,rs569840637,rs569846481,rs569884600,rs569890936,rs569926322,rs569964101,rs569980444,rs570063237,rs570123574,rs570124730,rs570171916,rs570204037,rs570283059,rs570355336,rs570400652,rs570450734,rs570562716,rs570599819,rs570626463,rs570631946,rs570673676,rs57072238,rs570758477,rs570798416,rs570876724,rs570881692,rs570901824,rs570921862,rs570938731,rs570947696,rs570972176,rs570973112,rs570980573,rs570989924,rs570993851,rs571068628,rs571121010,rs571233293,rs571270091,rs571361638,rs571364868,rs571478466,rs571491119,rs571548985,rs571581651,rs571585993,rs571588803,rs571652055,rs571757023,rs571835967,rs571895477,rs571909402,rs571932752,rs57199931,rs572097069,rs572131154,rs572198611,rs572210447,rs572218888,rs572302255,rs572321158,rs572326919,rs572439510,rs572440523,rs572522752,rs572543145,rs572554231,rs572559152,rs572615931,rs572626452,rs572681984,rs572707303,rs572778663,rs572821391,rs572847118,rs572848858,rs572896286,rs572948098,rs572949414,rs572969593,rs572982797,rs57302385,rs573051642,rs573073695,rs573087970,rs573178998,rs573192170,rs573225753,rs573281801,rs573313771,rs573337990,rs573340323,rs573408501,rs573421520,rs573452125,rs573530121,rs573555214,rs573574108,rs573592310,rs573594210,rs573621072,rs573621815,rs573624240,rs573637282,rs573662548,rs573718686,rs573764541,rs573769080,rs573771874,rs573830325,rs573850249,rs573884850,rs573901441,rs573973908,rs574040762,rs574046209,rs574054029,rs574082408,rs574137339,rs574150755,rs574154035,rs574161618,rs574205493,rs574211922,rs574231125,rs574317226,rs574374142,rs574386498,rs574440189,rs574454630,rs574478164,rs574493171,rs574506096,rs574520978,rs574628850,rs574637150,rs574783768,rs574855826,rs574882043,rs574889606,rs574927307,rs574932708,rs574967059,rs574978046,rs575030439,rs575061301,rs575070857,rs575152136,rs575188567,rs575226088,rs575258020,rs575304565,rs575454751,rs575463154,rs575514900,rs575525674,rs575620908,rs575628034,rs575738026,rs575743438,rs575747557,rs575775029,rs575856393,rs575859417,rs575940206,rs575969616,rs575972847,rs575982806,rs576058866,rs576083368,rs576105731,rs57614949,rs576181999,rs576217924,rs576241683,rs576318229,rs576330031,rs576355735,rs576422014,rs576458914,rs576536989,rs576577732,rs576614944,rs576676191,rs576703134,rs576752842,rs576775844,rs576836429,rs576853781,rs576898375,rs577010637,rs577030318,rs577208442,rs577233150,rs577246927,rs577247931,rs577266165,rs577316901,rs577319692,rs577388374,rs577403333,rs577425436,rs577458894,rs57747209,rs577518983,rs577526641,rs577575593,rs577580698,rs577587909,rs577606358,rs577688037,rs577752076,rs577823106,rs577853026,rs577880268,rs577945940,rs577953764,rs577955890,rs577969179,rs578014698,rs578026435,rs578068040,rs578131995,rs58034222,rs58270299,rs586953,rs58858607,rs592701,rs59308637,rs59329886,rs59512417,rs59894641,rs603510,rs60355559,rs60560868,rs605704,rs60611299,rs606162,rs61103300,rs61526978,rs61604920,rs618383,rs618388,rs618393,rs62358711,rs62358726,rs62358727,rs62358733,rs62402041,rs62402043,rs631693,rs640380,rs640845,rs647297,rs659639,rs660938,rs66782,rs66827126,rs680009,rs681905,rs683198,rs6863066,rs6864404,rs6882367,rs6883846,rs6895018,rs6896829,rs6904098,rs6907762,rs6907920,rs6908148,rs6917505,rs6922006,rs6924192,rs6925479,rs6929465,rs6929680,rs6932439,rs6933228,rs6935286,rs6940388,rs6940553,rs696127,rs696128,rs696736,rs696737,rs696738,rs696739,rs696742,rs696743,rs696744,rs696745,rs696746,rs696747,rs696748,rs700185,rs700186,rs700187,rs700188,rs700189,rs700190,rs700191,rs71588482,rs72734756,rs73072506,rs73072511,rs73072516,rs73072519,rs73072520,rs73072523,rs73072525,rs73072527,rs73072528,rs73072532,rs73072533,rs73072535,rs73072537,rs73072540,rs73072554,rs73091013,rs73091051,rs73091058,rs73091073,rs733535,rs73382310,rs73382319,rs73382361,rs73382372,rs73384155,rs73384157,rs73384158,rs73384165,rs73384172,rs73384173,rs73400452,rs73731434,rs73731441,rs73731445,rs73731446,rs73731449,rs73731451,rs73749453,rs73749455,rs73749458,rs73749459,rs73749460,rs73749462,rs73749483,rs74405773,rs74446593,rs74467449,rs74512678,rs74539369,rs74544695,rs74652608,rs74785069,rs74785867,rs75026558,rs75051705,rs75136671,rs75151460,rs75174451,rs75212801,rs75250346,rs75321553,rs75422299,rs75433305,rs75470093,rs75484972,rs75500475,rs75598446,rs75600220,rs75605384,rs75614599,rs75652697,rs75657235,rs75664392,rs75681577,rs75715521,rs75717226,rs75836152,rs75948607,rs75957080,rs76171427,rs76184400,rs76212383,rs76214422,rs76245891,rs76259803,rs76278782,rs76338087,rs76363457,rs76367152,rs76412442,rs76416361,rs76433943,rs76488511,rs76634892,rs76774742,rs76980800,rs7705606,rs7707638,rs7709952,rs77110885,rs77129437,rs77133781,rs77136585,rs77145386,rs7719631,rs7723407,rs7724020,rs7724197,rs77260455,rs77307440,rs7742242,rs7742357,rs77435994,rs7744690,rs7748247,rs7758891,rs7759433,rs7759489,rs7763408,rs7764561,rs7767457,rs77675134,rs77711101,rs77740490,rs77816340,rs78146828,rs78210387,rs78302512,rs78326054,rs78540982,rs78580404,rs78624124,rs78664950,rs78666690,rs78737701,rs78754868,rs78770933,rs78788186,rs78878947,rs78902227,rs78926398,rs78935834,rs78946175,rs79011979,rs79109118,rs79145758,rs79194837,rs79241456,rs79290877,rs79308066,rs79377233,rs79436047,rs79522700,rs79528904,rs79553461,rs79619036,rs79711136,rs79777816,rs79848464,rs79854523,rs80063537,rs80075182,rs80083951,rs80109044,rs80112922,rs80161021,rs80241867,rs80280680,rs834516,rs834517,rs834518,rs895674,rs895675,rs9292733,rs932494,rs9356956,rs9356957,rs9356959,rs9358818,rs9358825,rs9366598,rs9366599,rs9379703,rs9393594,rs9393606,rs9461081,rs9461082,rs9461090,rs9467348,rs9467354,rs9467358,rs9467376,rs96436	FAM65B,RICTOR
GO Biological Process	GO:0051149	positive regulation of muscle cell differentiation	1	0	0	0	4.10877	659.808	2711	0.0124029	0.0509606	1805	0.242452	1	1	1.59458	2.50849	4	90	0.00773694	0.0444444	rs10214565,rs10405403,rs10416269,rs10428850,rs10806996,rs10897532,rs10897533,rs10946736,rs10946741,rs111292162,rs111324734,rs111391270,rs111403414,rs111426764,rs111534139,rs111640880,rs111722453,rs111746489,rs111814084,rs112007605,rs112117172,rs112146687,rs112209673,rs112217034,rs112258729,rs112272387,rs112273007,rs11231892,rs11231896,rs11231897,rs112403425,rs112442394,rs112572745,rs112773437,rs112839483,rs112938802,rs113070138,rs113074454,rs113111286,rs113246712,rs113326353,rs113360891,rs113471557,rs113569906,rs113597826,rs113619869,rs113771442,rs113858343,rs113865214,rs113936495,rs114036192,rs114067984,rs114121348,rs114124564,rs114133150,rs114204804,rs114310172,rs114382758,rs114397700,rs114410248,rs114453873,rs114483550,rs114578070,rs114591400,rs114602564,rs11466310,rs11466311,rs11466314,rs11466320,rs11466321,rs11466324,rs11466328,rs11466330,rs11466331,rs11466333,rs11466334,rs114675914,rs114686298,rs114813327,rs115022623,rs115089425,rs115118504,rs115177599,rs115312383,rs115387337,rs115454753,rs115455878,rs115481829,rs115493253,rs115515105,rs115518008,rs115587686,rs115614534,rs115652066,rs115678377,rs115690783,rs115742132,rs115747811,rs115869748,rs115929635,rs115930960,rs116092297,rs116145964,rs116148149,rs116157100,rs116178673,rs116274734,rs116275918,rs116326751,rs116386639,rs116481105,rs116490176,rs116494809,rs116526787,rs116537817,rs11666933,rs11668109,rs116710268,rs116754328,rs116895410,rs116947770,rs116971067,rs116983963,rs117032873,rs117103155,rs117242454,rs117246945,rs117368957,rs117415485,rs117450916,rs117506027,rs11751072,rs11752037,rs11758900,rs117592520,rs11760083,rs117612378,rs117769276,rs117792212,rs117834077,rs117850717,rs117983320,rs118039662,rs118101921,rs118148585,rs11823413,rs11970700,rs12110508,rs12111569,rs1211284,rs12194111,rs12202765,rs12461895,rs12462166,rs12525924,rs12529442,rs12529610,rs12573,rs127485,rs127486,rs12801172,rs12914317,rs12983775,rs13199679,rs13218285,rs1328714,rs13345981,rs137866375,rs137874978,rs137918426,rs137989068,rs138001010,rs138039042,rs138048572,rs138108014,rs138187740,rs138314602,rs138350721,rs138386198,rs138449957,rs138457064,rs138461830,rs138472375,rs138497436,rs138573191,rs138617869,rs138668796,rs138707281,rs138745282,rs138746334,rs138752983,rs138867629,rs138892436,rs138923030,rs139004889,rs139072904,rs139080695,rs139118554,rs139119197,rs139171372,rs139208150,rs139248473,rs139320165,rs139447607,rs139510366,rs139587718,rs139600027,rs139614376,rs139648647,rs139660266,rs139663645,rs139666716,rs139687544,rs139699086,rs139704981,rs139726034,rs139790218,rs139821096,rs139867171,rs139888679,rs139896046,rs139920545,rs139923763,rs139949915,rs140022704,rs140079279,rs140105592,rs140122071,rs140140636,rs140225144,rs140227231,rs140265705,rs140266486,rs140299666,rs140304314,rs140315971,rs140323412,rs140435300,rs140446351,rs140469100,rs140515163,rs140573552,rs140575345,rs140583588,rs140680120,rs140719487,rs140808331,rs140840654,rs140894239,rs140901774,rs140914760,rs140922433,rs140958824,rs141035380,rs1410684,rs1410688,rs1410689,rs141071852,rs141109740,rs141146416,rs141396903,rs141428713,rs141466604,rs141523059,rs141528360,rs141532412,rs141559869,rs141597983,rs141660248,rs141685474,rs141783951,rs141804160,rs141875480,rs141977747,rs142124297,rs142155402,rs142175141,rs142190494,rs142191321,rs142284117,rs142335921,rs142378479,rs142400599,rs142424836,rs142498617,rs142546181,rs142555868,rs142556795,rs142618654,rs142629234,rs142631992,rs142669613,rs142684587,rs142727618,rs142753189,rs142799590,rs142805622,rs142877329,rs142899181,rs143002587,rs143018051,rs143033985,rs143054738,rs143110992,rs143158574,rs143240095,rs143268646,rs143364804,rs143385481,rs143391945,rs143401031,rs143413913,rs143414064,rs143415637,rs143438800,rs143476897,rs143559809,rs143567872,rs143640386,rs143680317,rs143691563,rs143695824,rs143809410,rs143827162,rs143830411,rs143886927,rs143914360,rs143920091,rs143995310,rs144215914,rs144279981,rs144350224,rs144379673,rs144382164,rs144419841,rs144487207,rs144489954,rs144529401,rs144561598,rs144628841,rs144629236,rs144631395,rs144730780,rs144787838,rs144795884,rs144850368,rs144898976,rs144899065,rs144911300,rs144953610,rs144967888,rs145002376,rs145025004,rs145163884,rs145281850,rs145320857,rs145370990,rs145433043,rs145493304,rs145528010,rs145541740,rs145609082,rs145619624,rs145633278,rs145650492,rs145658158,rs145661593,rs145673619,rs145689813,rs145793508,rs145810569,rs145985319,rs146017598,rs146036345,rs146075659,rs146149208,rs146180179,rs146331926,rs146351318,rs146381018,rs146386483,rs146387382,rs146398996,rs146406452,rs146455406,rs146504446,rs146522091,rs146572324,rs146582618,rs146666144,rs146674208,rs146698740,rs146723812,rs146806945,rs146813155,rs146935456,rs146952631,rs147143940,rs147166933,rs147202556,rs147233612,rs147235059,rs147253162,rs147283911,rs147367459,rs147372880,rs147389318,rs147406141,rs147469740,rs147472713,rs147489053,rs147602323,rs147635073,rs147642031,rs147711159,rs147740590,rs147743692,rs147746713,rs147753310,rs147857922,rs147885729,rs147952352,rs148000647,rs148051159,rs148087680,rs148222780,rs148244451,rs148274667,rs148283296,rs148292179,rs148318548,rs148342966,rs148343369,rs148385742,rs148399647,rs148443902,rs148448062,rs148451516,rs148498286,rs148581764,rs148694106,rs148731033,rs148755777,rs148805183,rs148810375,rs148823241,rs148858087,rs148870446,rs148982330,rs149027797,rs149044256,rs149101150,rs149133027,rs149143272,rs149248626,rs149302062,rs149325571,rs149349980,rs149358123,rs149418963,rs149453259,rs149484835,rs149560038,rs149605986,rs149628039,rs149648946,rs149674939,rs149688943,rs149735931,rs149736816,rs149789095,rs149816811,rs149823251,rs149872619,rs149913582,rs149939305,rs150018884,rs150037666,rs150059449,rs150137068,rs150168159,rs150218789,rs150225413,rs150235471,rs150314672,rs150432826,rs150484423,rs150529752,rs150673915,rs150688275,rs150731333,rs150742545,rs150742890,rs150830770,rs150846491,rs151023241,rs151024739,rs151039186,rs151072320,rs151105395,rs151184153,rs151205196,rs151284817,rs1536767,rs1536768,rs1549934,rs160035,rs16889797,rs16889798,rs17146407,rs17146413,rs17146417,rs1800468,rs1800469,rs1800472,rs180739097,rs180752505,rs180758940,rs180776431,rs180824244,rs180830117,rs180884951,rs180888959,rs181060569,rs181095861,rs181131588,rs181134555,rs181144075,rs181168876,rs181183237,rs181222720,rs181239788,rs181287301,rs181392008,rs181455221,rs181536448,rs181562589,rs181565755,rs181585692,rs181657064,rs181677496,rs181707017,rs181727575,rs181767844,rs181778193,rs181791792,rs181871529,rs181949719,rs181990986,rs181999896,rs182009129,rs182045762,rs182075634,rs182183739,rs182190174,rs182235789,rs182263153,rs182371393,rs182380696,rs182640158,rs182665252,rs182928040,rs182933048,rs182949090,rs182954116,rs182959567,rs182969970,rs182985774,rs183060445,rs183140655,rs183202074,rs183254411,rs183333239,rs183344393,rs183383900,rs183430111,rs183482265,rs183509482,rs183522780,rs183539317,rs183552336,rs183653188,rs183667418,rs183672598,rs183689784,rs183817279,rs183849857,rs183856689,rs183874167,rs183901078,rs183936511,rs184044421,rs184096867,rs184152203,rs184155595,rs184160990,rs184163419,rs184297274,rs184325399,rs184348668,rs184383501,rs184412011,rs184417848,rs184438622,rs184442128,rs184535788,rs184551012,rs184552443,rs184562298,rs184564349,rs184685198,rs184690603,rs184705749,rs184721894,rs184733320,rs184743094,rs184792384,rs184818699,rs184821884,rs184823316,rs184847761,rs184874036,rs184876440,rs185040361,rs185057643,rs185082817,rs185112925,rs185126582,rs185214444,rs185228096,rs185238660,rs185293865,rs185310330,rs185333180,rs185393633,rs185489147,rs185513014,rs185518210,rs185656245,rs185689026,rs185832302,rs185866325,rs185916532,rs185963431,rs185980052,rs185987451,rs185988273,rs185995774,rs186042985,rs186059489,rs186136825,rs186254721,rs186259511,rs186263111,rs186299813,rs186361153,rs186379470,rs186465940,rs186480737,rs186491309,rs186524034,rs186608554,rs186699515,rs186717334,rs186861432,rs186865060,rs186870571,rs186874985,rs186915199,rs186954059,rs186971825,rs186980273,rs187178655,rs187230136,rs187365306,rs187379026,rs187444973,rs187456619,rs187527257,rs187593170,rs187610282,rs187628467,rs187633803,rs187646946,rs187742828,rs187797727,rs187799044,rs187833900,rs187875666,rs187908950,rs187921706,rs187990047,rs188034584,rs188066993,rs188080621,rs188116028,rs188121423,rs188238360,rs188254857,rs188284828,rs188328440,rs188384102,rs188385079,rs188433809,rs188475376,rs188483936,rs188718572,rs188752673,rs188762077,rs188765920,rs188766203,rs188774287,rs188792120,rs188912152,rs188925422,rs188966843,rs188968009,rs189008615,rs189021167,rs189121865,rs189149427,rs189172794,rs189247177,rs189266966,rs189332469,rs189367869,rs189386292,rs189401433,rs189407179,rs189447161,rs189475738,rs189487569,rs189537593,rs189542058,rs189580773,rs189605110,rs189637101,rs189709530,rs189838570,rs189946264,rs189946717,rs190051613,rs190088705,rs190100506,rs190102360,rs190187136,rs190198009,rs190208319,rs190286229,rs190291504,rs190309980,rs190347192,rs190403694,rs190427323,rs190448874,rs190456556,rs190463024,rs190587195,rs190616412,rs190620620,rs190630322,rs190636111,rs190766500,rs190773049,rs190798453,rs190879170,rs190895939,rs191058268,rs191080224,rs191089800,rs191090259,rs191094235,rs191102268,rs191125997,rs191129524,rs191163002,rs191239475,rs191365294,rs191392531,rs191442226,rs191535229,rs191540890,rs191550217,rs191622721,rs191629118,rs191632728,rs191701422,rs191705375,rs191710742,rs191715621,rs191817541,rs191925090,rs191982467,rs191984191,rs192004011,rs192015563,rs192033077,rs192040508,rs192060212,rs192222849,rs192304900,rs192305808,rs192312368,rs192493813,rs192532537,rs192597796,rs192604390,rs192662849,rs192712862,rs192731242,rs192746571,rs192935539,rs192951032,rs193027894,rs193046844,rs193088908,rs193099367,rs193106974,rs193107437,rs193188206,rs193198133,rs193223784,rs193262483,rs193265249,rs193295609,rs199557517,rs199602914,rs199879125,rs199949255,rs200134934,rs200295706,rs200472316,rs200505838,rs200526871,rs200595754,rs200674778,rs2007512,rs2007521,rs200832610,rs200967520,rs201098266,rs201119217,rs201182602,rs201187052,rs201190867,rs201518487,rs201735642,rs2018530,rs201875540,rs202057576,rs202063963,rs202071274,rs202084601,rs202158500,rs2064524,rs216256,rs216257,rs216258,rs216259,rs216260,rs216261,rs216262,rs216263,rs216264,rs216265,rs2183067,rs2241715,rs2241716,rs2241717,rs2288873,rs2288874,rs2317130,rs2394322,rs2394361,rs2493331,rs2493332,rs2570800,rs2570926,rs2570928,rs2747672,rs2747673,rs2778498,rs2778499,rs2778500,rs2817729,rs2817730,rs2817731,rs2817734,rs2817736,rs2817737,rs2817744,rs2817745,rs28395768,rs303029,rs303030,rs303888,rs303890,rs303891,rs3087453,rs34088631,rs34705571,rs34740136,rs35129954,rs35318502,rs35374042,rs367608871,rs367711016,rs367874708,rs368028446,rs368070791,rs368157102,rs368201850,rs368233998,rs368473849,rs368483121,rs368521657,rs368669132,rs368914732,rs369044787,rs369177416,rs369300028,rs369396607,rs369503818,rs369594531,rs369689,rs369765857,rs369808356,rs369964,rs370058333,rs370110477,rs370164271,rs370205609,rs370423839,rs370449774,rs370672974,rs370707911,rs370736968,rs370769830,rs370800732,rs370828933,rs370955358,rs371060849,rs371265463,rs371455411,rs371477167,rs371563202,rs371594462,rs371596202,rs371922415,rs371946273,rs372039940,rs372261647,rs372359613,rs372761541,rs372762618,rs372827860,rs373039334,rs373700825,rs373763894,rs373836061,rs373909951,rs373969056,rs373971862,rs3741391,rs374140717,rs374142894,rs374222884,rs374237478,rs374357375,rs374374450,rs374451047,rs374515075,rs374523935,rs374529326,rs374675,rs374851578,rs374892764,rs374920547,rs374965142,rs375108700,rs375144219,rs375241583,rs375302324,rs375337612,rs375367567,rs375386516,rs375393122,rs375558320,rs375831742,rs375914175,rs375964944,rs376007904,rs376072777,rs376253529,rs376346031,rs376500242,rs376541782,rs376569782,rs376717737,rs376950101,rs376999509,rs377028607,rs377050521,rs377232695,rs377282601,rs377503184,rs377686608,rs377726835,rs377755067,rs385886,rs385891,rs3867126,rs3867127,rs387628,rs3888184,rs3888185,rs3893108,rs3897617,rs3897618,rs3936999,rs3937000,rs3937001,rs405882,rs408655,rs4121766,rs4121767,rs413970,rs41445948,rs421281,rs425081,rs430661,rs435086,rs451084,rs4712876,rs4712877,rs4712878,rs4712879,rs4712880,rs4803457,rs4930280,rs4930281,rs4930685,rs4987025,rs5028565,rs527316623,rs527336029,rs527385806,rs527604385,rs527663318,rs527735901,rs527779840,rs527796002,rs527800496,rs527848236,rs527867415,rs527881927,rs527906085,rs527911724,rs527949847,rs527983472,rs528070934,rs528113696,rs528116672,rs528117480,rs528169032,rs528170054,rs528203687,rs528257458,rs528317437,rs528330681,rs528377351,rs528489260,rs528498844,rs528520600,rs528544864,rs528560702,rs528621268,rs528650194,rs528655503,rs528692610,rs528725138,rs528733885,rs528734711,rs528779603,rs528797377,rs528837435,rs528859078,rs528897745,rs528923036,rs528966381,rs528977602,rs529001675,rs529009921,rs529037862,rs529100118,rs529166764,rs529242129,rs529349093,rs529354006,rs529387634,rs529487538,rs529498439,rs529498925,rs529505007,rs529544710,rs529584243,rs529609597,rs529640013,rs529648,rs529656546,rs529729544,rs529729756,rs529775006,rs529816858,rs529828453,rs529875150,rs529907475,rs530036130,rs530060620,rs530138726,rs530164002,rs530253755,rs530283090,rs530287102,rs530304369,rs530353533,rs530404715,rs530416555,rs530421906,rs530436243,rs530443605,rs530445189,rs530461326,rs530463239,rs530469839,rs530534755,rs530553070,rs530570950,rs530665959,rs530715056,rs530715327,rs530732980,rs530795705,rs530817961,rs530854691,rs530855569,rs530884321,rs530973257,rs530975194,rs531039494,rs531112258,rs531126436,rs531128516,rs531188124,rs531243977,rs531291653,rs531318693,rs531386328,rs531409631,rs531452941,rs531520387,rs531611245,rs531795353,rs531797227,rs531847121,rs531852616,rs531860008,rs531917198,rs531929623,rs531979265,rs532129316,rs532145798,rs532173362,rs532193904,rs532226873,rs532228735,rs532239007,rs532276057,rs532346990,rs532410131,rs532606565,rs532657105,rs532677103,rs532679495,rs532737659,rs532743599,rs532808438,rs532839711,rs532845872,rs532850901,rs532863553,rs532883082,rs532906577,rs532919093,rs532925772,rs532978892,rs533016938,rs533065327,rs533087028,rs533151148,rs533153108,rs533168650,rs533172529,rs533187092,rs533187707,rs533231733,rs533243428,rs533286906,rs533314980,rs533333273,rs533353138,rs533353968,rs533394965,rs533402642,rs533406802,rs533408426,rs533550104,rs533583949,rs533757674,rs533763775,rs533765914,rs533820139,rs533845400,rs533938291,rs533942052,rs533975911,rs533982931,rs534011578,rs534036932,rs534089182,rs534092335,rs534115604,rs534163322,rs534175781,rs534200860,rs534236213,rs534258905,rs534381029,rs534450422,rs534502144,rs534553202,rs534554951,rs534573861,rs534582208,rs534595573,rs534627286,rs534694802,rs534705599,rs534723008,rs534734521,rs534742554,rs534815591,rs534850475,rs534867554,rs534875620,rs534886356,rs534914428,rs534931951,rs535047129,rs535085778,rs535124241,rs535138566,rs535141442,rs535146297,rs535207479,rs535308887,rs535330097,rs535334214,rs535438143,rs535450081,rs535457814,rs535484447,rs535518495,rs535529957,rs535603945,rs535614497,rs535621095,rs535642595,rs535677851,rs535680654,rs535680723,rs535685673,rs535715345,rs535726101,rs535743855,rs535774474,rs535782571,rs535831559,rs535900380,rs535925350,rs536015096,rs536081872,rs536095977,rs536097771,rs536108217,rs536154370,rs536203892,rs536224909,rs536278572,rs536306191,rs536317553,rs536324691,rs536366956,rs536503196,rs536508120,rs536524501,rs536612137,rs536621887,rs536640789,rs536691358,rs536716803,rs536726434,rs536832955,rs536865570,rs536872113,rs536881177,rs536888915,rs536891063,rs536969989,rs536983303,rs537037113,rs537090629,rs537099359,rs537112630,rs537146925,rs537153368,rs537155902,rs537203463,rs537298006,rs537311692,rs537355115,rs537396901,rs537408635,rs537419918,rs537439589,rs537494152,rs537503835,rs537515562,rs537848794,rs537987018,rs537991941,rs538073345,rs538084732,rs538123779,rs538123874,rs538160490,rs538239664,rs538246709,rs538270735,rs538280866,rs538318708,rs538367687,rs538422089,rs538426740,rs538484937,rs538515931,rs538561458,rs538638260,rs538670937,rs538685878,rs538689751,rs538704137,rs538705605,rs538751200,rs538803518,rs538853460,rs538973499,rs539009809,rs539042204,rs539050857,rs539079542,rs539147438,rs539207082,rs539296369,rs539321728,rs539360321,rs539360862,rs539422745,rs539424925,rs539445634,rs539482492,rs539537695,rs539559146,rs539617028,rs539629774,rs539639516,rs539701559,rs539703491,rs539721954,rs539737093,rs539765936,rs539795489,rs539832505,rs539838285,rs539871155,rs539898871,rs539908687,rs539923435,rs539954620,rs539971495,rs540082688,rs540113576,rs540186836,rs540219940,rs540247262,rs540278600,rs540314408,rs540344116,rs540475408,rs540545755,rs540570165,rs540607057,rs540636189,rs540789703,rs540808385,rs540814304,rs540854306,rs540855970,rs540857968,rs540869387,rs540877093,rs540930708,rs540937991,rs541029418,rs541170207,rs541223356,rs541226978,rs541250479,rs541253559,rs541269165,rs541277851,rs541284474,rs541356700,rs541412400,rs541475913,rs541536383,rs541601133,rs541603457,rs541614113,rs541615542,rs541626075,rs541635059,rs541721706,rs541731515,rs541772080,rs541809624,rs541814799,rs541832840,rs541972558,rs542074534,rs542081413,rs542085590,rs542122400,rs542144085,rs542146186,rs542158291,rs542291489,rs542292623,rs542368392,rs542393546,rs542406245,rs542414793,rs542418395,rs542421157,rs542445852,rs542455163,rs542543122,rs542671651,rs542695848,rs542809812,rs542829354,rs542832133,rs542833388,rs542855298,rs542867946,rs542980666,rs542993676,rs542998497,rs543021999,rs543034580,rs543059694,rs543210017,rs543259073,rs543277864,rs543285147,rs543286282,rs543318549,rs543344915,rs543368124,rs543380933,rs543414859,rs543440272,rs543472378,rs543525270,rs543585194,rs543769402,rs543830851,rs543837225,rs543856667,rs543862263,rs543903912,rs543941356,rs543986599,rs543988424,rs544052691,rs544083960,rs544090816,rs544256824,rs544396783,rs544399677,rs544508797,rs544540180,rs544575489,rs544575721,rs544637126,rs544643691,rs544660867,rs544707466,rs544710585,rs544758419,rs544778472,rs544785884,rs544856250,rs544857528,rs544869020,rs544889291,rs544927319,rs544968810,rs545044576,rs545122210,rs545131151,rs545170586,rs545200378,rs545245242,rs545332051,rs545352477,rs545405183,rs545415644,rs545435364,rs545462552,rs545513479,rs545599313,rs545629289,rs545649311,rs545691514,rs545723908,rs545762317,rs545784042,rs545799427,rs545825267,rs545860623,rs545906171,rs545987333,rs545989400,rs546009993,rs546074914,rs546084300,rs546101144,rs546109999,rs546169756,rs546182634,rs546226813,rs546253867,rs546275959,rs546295228,rs546311299,rs546351650,rs546396169,rs546414640,rs546448279,rs546448288,rs546500578,rs546523536,rs546534142,rs546567668,rs546587732,rs546750709,rs546767162,rs546779175,rs546790334,rs546792219,rs546794872,rs546802416,rs546804363,rs546852014,rs547022030,rs547036938,rs547066987,rs547108177,rs547111911,rs547116362,rs547260861,rs547264333,rs547267300,rs547286012,rs547367911,rs547400879,rs547416807,rs547435257,rs547465686,rs547510320,rs547524460,rs547552377,rs547553415,rs547582786,rs547594994,rs547600892,rs547602653,rs547652824,rs547665626,rs547679229,rs547738821,rs547771424,rs547781557,rs547796638,rs547803905,rs547816648,rs547881966,rs547920503,rs547970813,rs548012420,rs548132112,rs548190182,rs548209885,rs548264192,rs548266235,rs548296311,rs548378175,rs548381946,rs548487914,rs548493837,rs548501484,rs548558155,rs548580450,rs548599992,rs548691259,rs548715391,rs548749491,rs548823376,rs548928708,rs548952438,rs548962323,rs548967643,rs549072003,rs549076562,rs549147832,rs549173284,rs549186941,rs549198472,rs549258018,rs549282069,rs549284236,rs549342068,rs549373709,rs549386582,rs549419275,rs549564512,rs549613052,rs549655165,rs549721748,rs549749917,rs549765696,rs549799396,rs549834341,rs549840314,rs549841963,rs549866523,rs549901378,rs549907846,rs549917146,rs549947215,rs550053811,rs550080733,rs550125099,rs550145984,rs550180411,rs550193004,rs550274103,rs550361473,rs550370219,rs550448212,rs550458455,rs550469759,rs550505812,rs550508681,rs550514621,rs550527153,rs550595738,rs550601203,rs550639859,rs550651794,rs550679769,rs550679789,rs550721103,rs550767226,rs550769410,rs550773201,rs550938446,rs550991388,rs550991854,rs551019353,rs551020732,rs551048234,rs551116786,rs551186425,rs551196464,rs551226006,rs551251221,rs551323334,rs551458564,rs551465340,rs551481506,rs551509585,rs551526662,rs551599625,rs551624203,rs551660619,rs551662072,rs551668855,rs551679632,rs551697215,rs551770835,rs551776768,rs551829065,rs551870003,rs551957391,rs551961873,rs551969525,rs551985512,rs552035749,rs552106936,rs552151434,rs552165586,rs552168197,rs552225825,rs552256701,rs552333922,rs552373581,rs552393683,rs552416133,rs552427304,rs552560976,rs552615052,rs552621284,rs552687744,rs552724580,rs552726530,rs552752085,rs552763038,rs552766932,rs552779554,rs552784030,rs552789793,rs552797209,rs552832750,rs552847998,rs552855880,rs552868721,rs552898611,rs553029844,rs553043605,rs553045409,rs553048327,rs553076411,rs553113541,rs553187913,rs553208528,rs553210463,rs553274147,rs553291551,rs553362770,rs553378591,rs553417968,rs553427181,rs553442190,rs553457924,rs553477046,rs553498289,rs553581558,rs553667722,rs553682410,rs553703950,rs553776903,rs553776912,rs553815412,rs553821545,rs553829055,rs553836563,rs553847098,rs553880420,rs553893270,rs553910971,rs553960934,rs554023044,rs554087346,rs554089148,rs554091611,rs554150480,rs554194984,rs554219208,rs554261705,rs554327697,rs554365989,rs554492611,rs554500697,rs554509598,rs554534693,rs554572941,rs554814378,rs554846526,rs555005680,rs555016589,rs555018352,rs555038501,rs555107177,rs555125268,rs555163826,rs555218399,rs555231686,rs555292089,rs555377414,rs555494679,rs555523569,rs555580630,rs555598906,rs555646136,rs555688533,rs555714471,rs555835527,rs555861497,rs555884455,rs555929828,rs555980584,rs556041656,rs556071779,rs556134538,rs556137005,rs556145519,rs556152382,rs556165518,rs556167636,rs556210618,rs556210723,rs556223334,rs556241638,rs556269920,rs556287368,rs556315661,rs556352867,rs556417180,rs556488876,rs556536581,rs556540019,rs556556963,rs556561733,rs556669358,rs556691189,rs556767463,rs556858024,rs556871873,rs556873959,rs556884443,rs556886427,rs556889939,rs556889982,rs556928425,rs556932169,rs556932619,rs556946425,rs556959163,rs556967753,rs557011648,rs557016103,rs557031825,rs557035328,rs557044685,rs557102144,rs557129143,rs557154028,rs557270353,rs557315958,rs557371569,rs557403409,rs557408134,rs557472503,rs557478079,rs557568084,rs557621093,rs557654277,rs557676821,rs557729061,rs557738746,rs557750988,rs557755223,rs557765467,rs557794687,rs557801905,rs557808758,rs557814194,rs557828763,rs557857448,rs557865642,rs557872119,rs557904413,rs557945953,rs557947963,rs557950771,rs557955432,rs557975511,rs558117448,rs558126464,rs558247254,rs558262933,rs558295598,rs558347327,rs558500448,rs558563641,rs558603797,rs558657996,rs558661329,rs558661478,rs558687145,rs55870084,rs558707751,rs558770441,rs558852875,rs558859514,rs558874310,rs558882070,rs558888577,rs558922917,rs558930115,rs559050759,rs559064279,rs559078214,rs559109373,rs559156303,rs559158750,rs559223600,rs559243806,rs559265663,rs55932066,rs559325618,rs559364794,rs559432756,rs559560718,rs559573874,rs559657670,rs559725963,rs559727898,rs559762786,rs559864167,rs559908023,rs559952501,rs559977806,rs559981295,rs559997600,rs560074969,rs560211289,rs560225482,rs560349924,rs560375554,rs560465103,rs560475104,rs560538700,rs560570239,rs560611067,rs560621732,rs560633314,rs560637626,rs560671757,rs560684278,rs560744304,rs560800000,rs560805114,rs560807803,rs560946290,rs560946858,rs561009210,rs561040681,rs561063792,rs561093512,rs561095749,rs561138553,rs561184840,rs561236046,rs561282423,rs561305036,rs561306705,rs561319789,rs561372741,rs561429425,rs561442274,rs561508477,rs561510601,rs561599800,rs561603859,rs561608234,rs561800129,rs561813221,rs561863876,rs561878861,rs561893275,rs561992723,rs562015409,rs562034530,rs562044690,rs562112350,rs562118618,rs562156322,rs562206678,rs562240615,rs562295529,rs562315517,rs562465269,rs562476949,rs562637975,rs562673781,rs562680961,rs562707728,rs562721130,rs562766306,rs562804275,rs562836396,rs562871243,rs563056200,rs563110440,rs563121336,rs563186307,rs563189677,rs563231890,rs563265139,rs56326606,rs563283229,rs563287580,rs563303388,rs563327568,rs563354034,rs563359855,rs563364480,rs563381934,rs563416431,rs563424224,rs563439682,rs563451413,rs563488374,rs563620001,rs563631133,rs563639672,rs56368041,rs563692439,rs563716401,rs563740247,rs563795652,rs563840705,rs563875145,rs563876542,rs563878355,rs563880860,rs564013299,rs564014574,rs564048128,rs564048677,rs564052092,rs564052724,rs564091535,rs564100576,rs56410527,rs564143602,rs564172672,rs564188704,rs564206994,rs564208859,rs564225133,rs564251162,rs564273799,rs564292089,rs564339246,rs564362037,rs564400518,rs564404552,rs564404853,rs564430367,rs564432336,rs564460175,rs564464405,rs564479214,rs564566275,rs564693623,rs564698750,rs564751913,rs564816767,rs564869631,rs564876218,rs564896262,rs564915237,rs564948518,rs564969131,rs564990826,rs565038989,rs565074634,rs565121645,rs565216224,rs565304287,rs565348624,rs565365294,rs565477189,rs565519953,rs565578194,rs565617648,rs565629426,rs565668149,rs565696920,rs565700021,rs565751965,rs565756914,rs565764074,rs565777585,rs565815958,rs565935936,rs565951183,rs565953069,rs566061320,rs566073877,rs566120055,rs566170243,rs566174452,rs566199915,rs566248142,rs566267882,rs566349538,rs566410216,rs566467887,rs566470919,rs566549487,rs566566294,rs566620994,rs566703502,rs566718620,rs566757665,rs566805321,rs566807177,rs566813136,rs566814479,rs566847608,rs566856688,rs566884714,rs566987745,rs566999528,rs567004935,rs567052144,rs567062215,rs567066965,rs567070420,rs567084792,rs567100077,rs567181731,rs567249826,rs567386267,rs567387991,rs567434025,rs567453107,rs56748682,rs567494007,rs567534252,rs567548004,rs567689741,rs567718295,rs56772860,rs567781876,rs567786749,rs567803943,rs567807578,rs567839829,rs567840837,rs567930778,rs567931620,rs567956897,rs567967448,rs567967531,rs567969317,rs567973209,rs568007096,rs568032285,rs568042840,rs568042932,rs568056113,rs568182115,rs568192543,rs568242339,rs568396193,rs568414627,rs568489567,rs56850465,rs568523481,rs568524875,rs568550418,rs568584644,rs568643751,rs568798769,rs568806522,rs568847568,rs568919105,rs568926303,rs568949895,rs568968136,rs569037750,rs569096350,rs569130369,rs569169225,rs569201757,rs569241567,rs569338963,rs569350672,rs569358688,rs569503133,rs569506819,rs56952504,rs569594975,rs569636415,rs569676505,rs569684055,rs569687284,rs569755928,rs569811913,rs569820399,rs569824203,rs569840637,rs569884600,rs569909227,rs569926322,rs569948370,rs570063237,rs570064879,rs570077512,rs570113598,rs570171916,rs570204037,rs570320332,rs570339563,rs570374973,rs570439462,rs570450734,rs570538520,rs570554955,rs570562716,rs570580963,rs570599819,rs570605018,rs570748737,rs570881692,rs570921862,rs570938731,rs570947060,rs570972176,rs570985706,rs570989924,rs570993851,rs571010956,rs571043578,rs571121010,rs571186088,rs571233293,rs571270091,rs571271636,rs571301761,rs571351954,rs571361638,rs571364868,rs571478466,rs571491119,rs571548985,rs571566883,rs571581651,rs571588803,rs571615195,rs571710806,rs571835967,rs571841925,rs571846024,rs571852919,rs571909402,rs571932752,rs571945543,rs571971270,rs572025398,rs572131154,rs572198611,rs572210447,rs572237537,rs572326919,rs572328802,rs572430766,rs572439510,rs572522399,rs572537473,rs572540197,rs572543145,rs572554231,rs572559152,rs572572266,rs572572598,rs572609890,rs572615931,rs572681984,rs572707303,rs572709853,rs572821391,rs572846535,rs572847118,rs572859856,rs572948098,rs572949414,rs572969593,rs572982797,rs572987694,rs573031826,rs573073695,rs573087970,rs573178998,rs573232524,rs573295346,rs573313771,rs573337990,rs573452125,rs573467131,rs573530121,rs573534816,rs573592310,rs573594210,rs573600890,rs573621815,rs573624240,rs573637282,rs573676955,rs573717212,rs573723814,rs573764541,rs573797493,rs573814354,rs573830325,rs573901441,rs573924183,rs573964737,rs574002083,rs574046209,rs574054029,rs574060217,rs574150755,rs574154035,rs574231125,rs574317226,rs574384485,rs574440189,rs574478164,rs574506096,rs574628850,rs574637150,rs574643697,rs574688399,rs574698358,rs574889606,rs574907466,rs574927307,rs574967059,rs574969894,rs575061301,rs575070857,rs575152136,rs575226088,rs575227970,rs575229338,rs575234698,rs575258020,rs575304565,rs575337863,rs575344808,rs575365718,rs575421918,rs575429315,rs575454751,rs575505102,rs575522467,rs575523742,rs575525674,rs575600035,rs575668800,rs575693154,rs575717627,rs575738026,rs575743438,rs575747557,rs575809971,rs575856393,rs575859417,rs575860323,rs575879612,rs575882193,rs575944576,rs575948200,rs575972847,rs575982806,rs576058223,rs576058866,rs576105731,rs576114454,rs576143218,rs576151846,rs576181999,rs576194809,rs576211991,rs576241683,rs576359256,rs576462018,rs576531200,rs576536989,rs576577732,rs576649301,rs576735681,rs576752842,rs576760646,rs576853781,rs576898375,rs576929846,rs577016134,rs577016197,rs577081897,rs577097445,rs577208442,rs577233150,rs577246927,rs577247931,rs577266165,rs577269728,rs577400270,rs577413149,rs577414564,rs577425436,rs577465474,rs57747209,rs577575593,rs577587909,rs577606358,rs577607566,rs577639975,rs577648794,rs577681935,rs577687855,rs577688037,rs577689461,rs577752076,rs577760868,rs577776566,rs577833443,rs577835300,rs577853026,rs577914472,rs577941273,rs577945940,rs577953764,rs577969179,rs577989654,rs578055363,rs578093768,rs57851864,rs57871745,rs58270299,rs58377394,rs58452312,rs58621369,rs58675726,rs586953,rs58858607,rs589556,rs592701,rs59308637,rs59512417,rs598941,rs603510,rs60355559,rs605704,rs60611299,rs606162,rs607569,rs61250036,rs61335889,rs61458234,rs61604920,rs61738612,rs61742148,rs618383,rs618388,rs618393,rs61886110,rs61886111,rs620066,rs622611,rs62402041,rs62402043,rs627497,rs631693,rs631856,rs635722,rs640380,rs640845,rs647297,rs649208,rs6508976,rs654580,rs66827126,rs66955504,rs67580880,rs680009,rs681905,rs683198,rs683507,rs6904098,rs6907762,rs6907920,rs6908148,rs6917505,rs6922006,rs6924192,rs6925479,rs6929465,rs6929680,rs6932439,rs6933228,rs6935286,rs6940388,rs6940553,rs7105257,rs7107394,rs7117307,rs7123368,rs7126744,rs71468676,rs71468677,rs71579901,rs71581703,rs71581704,rs71581706,rs71581707,rs71581709,rs71581710,rs71581712,rs71581713,rs7163764,rs72480426,rs72480427,rs7258445,rs72760513,rs72760514,rs72929074,rs733535,rs73382310,rs73382319,rs73382361,rs73382372,rs73384155,rs73384157,rs73384158,rs73384165,rs73384172,rs73384173,rs73400452,rs73480457,rs73496303,rs73496378,rs73496391,rs73731434,rs73731441,rs73731445,rs73731446,rs73731449,rs73731451,rs73931466,rs74033745,rs7408955,rs74341214,rs74346923,rs74405773,rs74446593,rs74474357,rs74527457,rs74539369,rs74723357,rs74785069,rs74785867,rs74796432,rs74925650,rs75174451,rs75212801,rs75449277,rs75470093,rs75500475,rs75592429,rs75598446,rs75601174,rs75652697,rs75717226,rs75723391,rs75814123,rs75886382,rs75948607,rs76171427,rs76212383,rs76214422,rs76245891,rs76259803,rs76353081,rs76363457,rs76412442,rs76416361,rs76488511,rs76774742,rs77110885,rs77129437,rs77136585,rs77241001,rs77307440,rs77394486,rs7742242,rs77422684,rs7742357,rs77426065,rs77435994,rs7744690,rs7748247,rs7758891,rs7759433,rs7759489,rs7763408,rs7764561,rs77671776,rs7767457,rs77694616,rs77697875,rs77711101,rs77740490,rs77798344,rs77858389,rs78055179,rs78090970,rs78255249,rs78430764,rs78455916,rs78540982,rs78547360,rs78624124,rs78656721,rs78737701,rs78770933,rs78788186,rs78865537,rs78876565,rs78878947,rs78902227,rs78935834,rs78999030,rs79034234,rs79115071,rs7926812,rs7927560,rs79290877,rs79308066,rs79378884,rs7938959,rs7943238,rs79436047,rs7948832,rs79522700,rs7952306,rs7952567,rs79553461,rs79711096,rs79817264,rs79833358,rs79848464,rs79854523,rs79895552,rs79914246,rs80063537,rs80075182,rs80224671,rs80241867,rs80280680,rs8108052,rs8108632,rs8855,rs892465,rs895674,rs895675,rs932494,rs9356956,rs9356957,rs9356959,rs9358818,rs9358825,rs9366598,rs9366599,rs9379703,rs9393594,rs9393606,rs9461081,rs9461082,rs9461090,rs9467348,rs9467354,rs9467358,rs9467376	EHD1,FAM65B,MEF2A,TGFB1
GO Biological Process	GO:0050852	T cell receptor signaling pathway	1	0	0	0	4.05908	661.479	2685	0.0124343	0.0504718	128	0.000594326	1	0.0599108	3.05346	3.92997	12	141	0.0232108	0.0851064	rs10045011,rs10051776,rs10052584,rs10052597,rs10052600,rs10072172,rs10074503,rs10078717,rs10079385,rs10079613,rs10079798,rs1033402,rs10456045,rs10461999,rs10484566,rs1049053,rs1049055,rs1049056,rs1049057,rs1049059,rs1049061,rs1049068,rs1049070,rs1049072,rs1049073,rs1049074,rs1049082,rs1049083,rs10512710,rs1053752,rs1057141,rs1057149,rs1057373,rs1063318,rs10805638,rs10805639,rs10807008,rs10941423,rs10941424,rs10941425,rs10941426,rs10941427,rs111240027,rs111318148,rs111332155,rs111366223,rs111491679,rs111492848,rs111511638,rs111542904,rs111567254,rs111585115,rs111663665,rs111675464,rs111782027,rs111823415,rs111838921,rs111850002,rs111876139,rs112017333,rs112128028,rs112160851,rs112170740,rs112203714,rs112211545,rs112322888,rs112477591,rs112489769,rs112490775,rs112509826,rs11257,rs112591216,rs112718337,rs112727685,rs112866063,rs112975358,rs113028711,rs1130368,rs1130373,rs1130375,rs1130381,rs1130382,rs1130386,rs1130390,rs1130391,rs1130392,rs113165054,rs113206908,rs113214000,rs113215190,rs113253113,rs113264766,rs1132988,rs113350713,rs113374909,rs1135216,rs113585939,rs113682201,rs113706624,rs113849955,rs113879445,rs113891663,rs114003122,rs114004769,rs114018466,rs1140310,rs1140318,rs1140319,rs114063672,rs114125655,rs114227674,rs114229615,rs114265891,rs114295071,rs114311872,rs114432259,rs114482220,rs114494855,rs114509226,rs114529238,rs114589193,rs114600332,rs114622010,rs114682912,rs114703635,rs114723046,rs114736641,rs114772012,rs114777049,rs114868939,rs114924884,rs114951238,rs114956470,rs115079513,rs115102428,rs115105516,rs115167743,rs115178005,rs115191963,rs115205718,rs115271424,rs115273200,rs115283769,rs115318949,rs115335918,rs115353581,rs115386987,rs115394451,rs11540142,rs115420955,rs115429670,rs115431504,rs115452117,rs115477990,rs115537652,rs115539762,rs115553466,rs115589447,rs115590752,rs115608589,rs115616896,rs115634698,rs115649708,rs115652157,rs115675578,rs115704617,rs115706232,rs115731074,rs115783226,rs115783600,rs115887359,rs115947357,rs115962410,rs115969379,rs116053981,rs116106014,rs116182120,rs116213489,rs116228835,rs116291212,rs116406351,rs116439879,rs116485144,rs116568203,rs116617461,rs116622888,rs116655944,rs116751869,rs116809774,rs116827595,rs116831826,rs116847449,rs116850050,rs116969302,rs116980366,rs116984222,rs117000147,rs117337127,rs117403290,rs117468037,rs11747783,rs117502672,rs11756846,rs117587166,rs11759730,rs117612341,rs117685154,rs117733615,rs117770813,rs117791339,rs117844647,rs117860794,rs117878368,rs117898330,rs117944321,rs118079967,rs118096297,rs118117192,rs118144242,rs118152600,rs11941829,rs11949768,rs11949819,rs11969467,rs12152948,rs121917702,rs12195238,rs12200782,rs12215261,rs12215313,rs12518981,rs12522469,rs12524509,rs12527715,rs12529313,rs12653561,rs12654688,rs12657988,rs12658387,rs12658684,rs12659027,rs12722106,rs12722107,rs13170711,rs13171671,rs13187857,rs13188259,rs13215,rs13217979,rs13356474,rs13356475,rs1351382,rs1351383,rs1362801,rs137857613,rs137916372,rs137939228,rs137986931,rs138025185,rs138031210,rs138033214,rs138033691,rs138082348,rs138099433,rs138099723,rs138146945,rs138317147,rs1383266,rs138353968,rs138409066,rs138473321,rs138477130,rs138520091,rs138724547,rs138755119,rs138929610,rs139053418,rs139151861,rs139171408,rs139371286,rs139458502,rs139460013,rs139561726,rs139584860,rs139591269,rs139629794,rs139706228,rs139713777,rs139729172,rs139773346,rs139815773,rs139864776,rs139895409,rs139907578,rs139928859,rs139934725,rs140017767,rs140195975,rs140214498,rs140243270,rs140245535,rs140279817,rs140456118,rs140488127,rs140494711,rs140544689,rs140546210,rs140592871,rs140594678,rs140614283,rs140710159,rs140802322,rs140884228,rs140949078,rs141030397,rs141094396,rs141223020,rs141281683,rs141315508,rs141319096,rs141405708,rs141460833,rs141472088,rs141531673,rs141567083,rs141581037,rs141724046,rs141730093,rs141773587,rs141783209,rs141829673,rs141912605,rs142025415,rs142030753,rs142109441,rs142133011,rs142231801,rs142237111,rs142317664,rs142363889,rs142488085,rs142491022,rs142502597,rs142513624,rs142560599,rs142583960,rs142609907,rs142644126,rs142729252,rs142776200,rs142813166,rs1428976,rs1428977,rs1428979,rs142907576,rs142928545,rs143030264,rs143046965,rs143063291,rs143079852,rs143103189,rs143136321,rs143156054,rs143157418,rs143160542,rs143185338,rs143282871,rs143299589,rs143321340,rs143370221,rs143390034,rs143392615,rs143436514,rs143467300,rs143486724,rs143598508,rs143664732,rs143693422,rs143734594,rs143800384,rs143812294,rs143842509,rs143915198,rs143943834,rs143943965,rs143954070,rs143987320,rs144037908,rs144040654,rs144093037,rs144101223,rs144207198,rs144224789,rs144284617,rs144321567,rs144360381,rs144363271,rs144395404,rs144417568,rs144576381,rs144636876,rs144667315,rs144808083,rs144830209,rs144830223,rs144877640,rs144887440,rs144896613,rs144945885,rs144951468,rs144965071,rs144999920,rs145016155,rs145111575,rs145253361,rs145296857,rs145303959,rs145316223,rs145337188,rs145389896,rs145395245,rs145438125,rs145484203,rs145544425,rs145605746,rs145623424,rs145640595,rs145656664,rs145691938,rs145693158,rs145698155,rs145707176,rs145735214,rs145892188,rs145907952,rs146021755,rs146075993,rs146148738,rs146237708,rs146266155,rs146350393,rs146352356,rs146365562,rs146381898,rs146408855,rs146435901,rs146521270,rs146533109,rs146686173,rs146701969,rs146708022,rs146748437,rs146796323,rs146800100,rs146809742,rs146823221,rs1469467,rs146954248,rs146964086,rs146975328,rs146986865,rs146997088,rs147016287,rs147128484,rs147130028,rs147255912,rs147332077,rs147343182,rs147352780,rs147375063,rs147447617,rs147523367,rs147565615,rs147603170,rs147616671,rs147626211,rs147630007,rs147640113,rs147721811,rs147739600,rs147834297,rs147980567,rs148043315,rs148138967,rs148176741,rs148190595,rs148244418,rs148321715,rs148355206,rs148383398,rs148439429,rs148496654,rs148619104,rs148628008,rs148714326,rs148765573,rs148770472,rs148818509,rs148851234,rs148947703,rs149019163,rs149070070,rs149082188,rs149100811,rs149102788,rs149124422,rs149231637,rs149266839,rs149343201,rs149408051,rs149474113,rs149494814,rs149503824,rs149515,rs149537980,rs149607837,rs149608592,rs149628912,rs149639132,rs149675166,rs149723448,rs149795381,rs149796687,rs149812348,rs149824312,rs149886970,rs149938867,rs150028652,rs150129181,rs150317881,rs150383924,rs150466588,rs150491484,rs150501232,rs150501908,rs150554873,rs150573330,rs150583488,rs150601676,rs150636385,rs150661867,rs150923333,rs151175464,rs151186548,rs151192814,rs151309602,rs151311922,rs1529506,rs1542798,rs1542799,rs1549690,rs155080,rs155081,rs155082,rs155448,rs1642515,rs1642519,rs166330,rs166331,rs16860999,rs16868237,rs16868239,rs16868242,rs16868252,rs16868255,rs16868279,rs16868323,rs16868332,rs16868338,rs16871014,rs16871018,rs16871026,rs16871027,rs16871037,rs16871100,rs16871102,rs16932233,rs1697138,rs171847,rs17213812,rs17213819,rs17213826,rs17213861,rs17220220,rs17220241,rs17380263,rs17383099,rs17412833,rs1741738,rs17465384,rs17465405,rs17465965,rs17508303,rs1796519,rs1796521,rs180705353,rs180726421,rs180798766,rs180804797,rs180809029,rs180836171,rs1808560,rs1808561,rs180863766,rs180888320,rs180926098,rs180945226,rs181020594,rs181031085,rs181040280,rs181079388,rs181093449,rs181108811,rs181128330,rs181304533,rs181360211,rs181428346,rs181440623,rs181465503,rs181481361,rs181559427,rs181589872,rs181605426,rs181627547,rs181720217,rs181728852,rs181730668,rs181738281,rs181839524,rs181855083,rs181855713,rs181861125,rs181868382,rs181965444,rs182060585,rs182119824,rs182129435,rs182141320,rs182182773,rs182187225,rs182201558,rs182238469,rs182243370,rs182280546,rs182344834,rs182356858,rs182467679,rs182556239,rs182584226,rs182613840,rs182662421,rs182662543,rs182700479,rs182814830,rs182818988,rs182851004,rs182932727,rs182944943,rs182949314,rs182977782,rs183001790,rs183078580,rs183080866,rs183084368,rs183115171,rs183135002,rs183195768,rs183196850,rs183198308,rs183224309,rs183243553,rs183315000,rs183364413,rs183454932,rs183466390,rs183485473,rs183513438,rs183522375,rs183522488,rs183540707,rs183544176,rs183552134,rs183575504,rs183607390,rs183617480,rs183632002,rs183635707,rs183638493,rs183674487,rs183678271,rs183680251,rs183681885,rs183686712,rs183735718,rs183832154,rs183865480,rs183884986,rs183911325,rs183998037,rs184058231,rs184132866,rs184215503,rs184284417,rs184306300,rs184356622,rs184366804,rs184386833,rs184396951,rs184417334,rs184423552,rs184426026,rs184463625,rs184468828,rs184522493,rs184591513,rs184606305,rs184805462,rs184850092,rs184891302,rs184964299,rs185028907,rs185041319,rs185058114,rs185078672,rs185098502,rs185118202,rs185186125,rs185186992,rs185341949,rs185350176,rs185358732,rs185456,rs185494163,rs185508386,rs185518367,rs185617358,rs185663343,rs185687329,rs185759233,rs185765508,rs185780169,rs185808430,rs185821102,rs185848861,rs185878636,rs185888380,rs185891458,rs185907520,rs185909277,rs185956766,rs185964886,rs185985055,rs186122702,rs186223291,rs186224894,rs186298721,rs186331015,rs186394467,rs186401903,rs186430868,rs186440965,rs186473448,rs186484687,rs186493377,rs186505284,rs186604217,rs186618113,rs186648961,rs186661449,rs186670553,rs186676384,rs186681317,rs186693207,rs186701478,rs186776931,rs186778238,rs186797986,rs186832880,rs186838051,rs186930895,rs186932571,rs186969195,rs187139813,rs187145479,rs187152938,rs187154295,rs187161488,rs187270718,rs187341819,rs187424877,rs187612232,rs187790140,rs187946170,rs187961837,rs187990610,rs188000755,rs188024497,rs188039367,rs188049179,rs188077700,rs188127768,rs188133943,rs188187852,rs188206420,rs188211020,rs188217277,rs188334873,rs188400691,rs188418603,rs188429032,rs188466936,rs188499564,rs188570976,rs188611410,rs188678611,rs188730127,rs188735672,rs188757804,rs188881903,rs188898401,rs188908690,rs188911893,rs188939246,rs188967582,rs189017474,rs189045634,rs189165626,rs189187216,rs189336976,rs189349306,rs189378985,rs189408712,rs189411749,rs189424876,rs189448231,rs189500871,rs189552773,rs189598288,rs189606445,rs189621960,rs189799373,rs189952833,rs189954869,rs190015132,rs190033180,rs190047768,rs190133110,rs190184178,rs190195024,rs190305522,rs190321881,rs190338277,rs190398455,rs190414397,rs190456305,rs190463640,rs190540121,rs190623112,rs190630319,rs190667708,rs190690558,rs190697129,rs190763504,rs190805126,rs190807871,rs190818506,rs190837537,rs190851190,rs190889347,rs190910500,rs190932838,rs190947250,rs191022549,rs191037049,rs191047163,rs191056457,rs191064749,rs191084502,rs191183195,rs191194420,rs191234908,rs191268511,rs191272809,rs191309073,rs191336809,rs191354897,rs191401932,rs191429843,rs191454306,rs191482095,rs191532790,rs191538608,rs191546855,rs191573369,rs191684796,rs191708335,rs191739980,rs191886946,rs191968936,rs191970632,rs192009046,rs192051062,rs192141917,rs192211462,rs192230070,rs192293359,rs192300709,rs192304656,rs192322977,rs192383711,rs192397578,rs192399367,rs192503887,rs192509696,rs192512543,rs192572056,rs192591778,rs192617962,rs192726767,rs192730437,rs192805268,rs192812152,rs192826753,rs192885712,rs192932886,rs192960052,rs192960646,rs192978826,rs193001275,rs193086603,rs193090951,rs193110157,rs193119895,rs193152732,rs193200237,rs193213349,rs193213982,rs193226895,rs193260260,rs195230,rs1966581,rs199754830,rs199970837,rs200342357,rs200753447,rs200853480,rs200865723,rs200918425,rs201060938,rs201184533,rs201189429,rs201412714,rs2014319,rs201568060,rs201656242,rs201814598,rs202053684,rs202059692,rs2033269,rs20547,rs2071463,rs2071480,rs2071481,rs2071482,rs2071534,rs2071535,rs2071536,rs2071537,rs2071538,rs2071539,rs2071540,rs2071541,rs2071542,rs2071543,rs2099122,rs2127679,rs2127680,rs2228106,rs2228108,rs2228109,rs2228110,rs2228111,rs2284190,rs2289545,rs2291706,rs2291707,rs2393667,rs2395269,rs2395270,rs2395271,rs241406,rs241407,rs241408,rs241409,rs241410,rs241411,rs241412,rs241419,rs241420,rs241422,rs241423,rs260076,rs260077,rs260078,rs260084,rs260085,rs260327,rs260330,rs260331,rs260332,rs260333,rs260334,rs260335,rs261751,rs263288,rs263291,rs281860915,rs281860978,rs281861181,rs281861227,rs281861250,rs281861320,rs281861363,rs281861394,rs281861581,rs281861609,rs281861725,rs281861730,rs281861986,rs281862001,rs281862007,rs281862010,rs281874783,rs28534808,rs28540599,rs2854260,rs2856698,rs28746802,rs28746803,rs28746804,rs28746805,rs28746806,rs28746807,rs28746808,rs28746809,rs28746810,rs28746811,rs28746814,rs28746815,rs28746816,rs28746817,rs28746818,rs28746819,rs28746821,rs28746823,rs28746824,rs28746825,rs28746827,rs28746829,rs28746830,rs28746831,rs28746832,rs28746834,rs28746835,rs28746838,rs28746839,rs28746840,rs28746841,rs28746842,rs28746843,rs28746844,rs28746845,rs28746846,rs28746847,rs28780711,rs2897020,rs3189152,rs3198005,rs3204373,rs3204379,rs3210146,rs3210148,rs34029741,rs34230758,rs34236112,rs34297496,rs34692792,rs34896996,rs34984116,rs34990592,rs35100697,rs35249,rs35250,rs35273588,rs35353422,rs35384751,rs35448933,rs35476892,rs35567463,rs35705450,rs35859028,rs35915063,rs36011681,rs36058358,rs36202974,rs36202977,rs36202978,rs36202979,rs36222416,rs36229525,rs36229526,rs36234338,rs36234342,rs367968492,rs368221312,rs368397098,rs368776572,rs368842666,rs369308218,rs369499986,rs369867436,rs369925059,rs369993453,rs370152028,rs370520028,rs370543019,rs370704700,rs371124685,rs371137341,rs371168889,rs371305171,rs371312002,rs371452517,rs371697902,rs372089643,rs372229266,rs372263161,rs372512148,rs372756686,rs373009264,rs373016855,rs373311205,rs373802950,rs374080419,rs374309498,rs374322262,rs374564189,rs374774236,rs374928648,rs3749740,rs3749741,rs3749980,rs3749981,rs3749982,rs375405298,rs375541669,rs375969180,rs376234714,rs3763346,rs3763347,rs3763348,rs376393108,rs376553490,rs376558457,rs376825998,rs376966135,rs377392046,rs377592513,rs3799378,rs3799379,rs3828799,rs3828800,rs3828801,rs3828802,rs3828805,rs3828806,rs3828807,rs3828808,rs3828809,rs3828811,rs3830058,rs3830059,rs3830060,rs3866451,rs3891175,rs3891176,rs3902051,rs3903661,rs3928472,rs41263828,rs41263830,rs41263832,rs41264344,rs41264348,rs41264352,rs41264356,rs41276035,rs41316196,rs41316200,rs4148878,rs4148879,rs4148881,rs4148882,rs41540813,rs41549617,rs41550019,rs41551515,rs41552812,rs41559815,rs41561219,rs4264965,rs4623282,rs4711108,rs4711312,rs4712989,rs4713599,rs4713600,rs4957360,rs527283144,rs527345399,rs527374461,rs527381803,rs527483144,rs527493201,rs527508596,rs527735791,rs527741143,rs527770476,rs527779433,rs527835197,rs527889070,rs527952781,rs527988847,rs528075523,rs528115387,rs528139204,rs528207346,rs528208662,rs528352512,rs528370423,rs528407919,rs528444406,rs528463203,rs528522284,rs528545632,rs528612320,rs528618299,rs528657418,rs528678706,rs528694483,rs528725961,rs528734288,rs528761590,rs528862984,rs528912618,rs529003210,rs529013238,rs529098137,rs529168485,rs529239443,rs529246114,rs529292929,rs529310735,rs529317936,rs529354232,rs529380192,rs529380248,rs529505736,rs529534615,rs529547439,rs529566184,rs529771543,rs529783558,rs529814416,rs529901218,rs529920202,rs529968724,rs529972983,rs530026098,rs530045107,rs530124534,rs530126437,rs530160235,rs530179688,rs530196002,rs530340239,rs530373459,rs530375163,rs530390129,rs530491726,rs530589108,rs530595355,rs530670917,rs530716500,rs530722470,rs530866552,rs530985319,rs531025402,rs531080497,rs531219061,rs531266533,rs531337538,rs531404095,rs531409588,rs531423530,rs531460550,rs531476655,rs531490259,rs531513249,rs531514882,rs531578760,rs531695558,rs531714583,rs531737555,rs531781276,rs531785836,rs531804609,rs532001814,rs532055617,rs532102663,rs532112930,rs532124305,rs532135429,rs532292730,rs532322638,rs532333943,rs532348699,rs532350882,rs532364908,rs532391374,rs532414795,rs532436326,rs532485546,rs532527147,rs532528911,rs532553347,rs532562126,rs532619387,rs532624642,rs532664091,rs532679701,rs532841997,rs532850551,rs532910181,rs533012774,rs533051985,rs533075114,rs533140562,rs533227497,rs533227745,rs533349681,rs533361083,rs533372938,rs533410848,rs533431934,rs533514171,rs533544253,rs533608307,rs533621041,rs533653708,rs533688395,rs533712988,rs533724886,rs533848971,rs533896283,rs534017957,rs534118284,rs534194626,rs534200010,rs534302467,rs534303476,rs534309926,rs534375091,rs534379754,rs534382510,rs534382531,rs534440899,rs534479092,rs534518296,rs534544912,rs534602264,rs534602646,rs534683899,rs534741439,rs534756015,rs534789359,rs534795342,rs534809042,rs534814631,rs534839919,rs534906218,rs534987812,rs534998756,rs535018501,rs535102837,rs535117742,rs535135898,rs535160428,rs535222489,rs535298587,rs535328557,rs535471278,rs535561688,rs535602967,rs535635664,rs535683539,rs535699671,rs535807301,rs535920619,rs535985271,rs535995857,rs536010347,rs536011445,rs536103645,rs536127380,rs536190796,rs536226600,rs536242997,rs536306330,rs536434302,rs536449058,rs536457078,rs536459715,rs536511689,rs536514682,rs536545298,rs536569750,rs536576660,rs536600732,rs536633446,rs536640646,rs536641112,rs536644585,rs536702742,rs536708922,rs536711757,rs536716927,rs536766972,rs536778450,rs536976250,rs536980773,rs537014218,rs537117340,rs537179251,rs537190743,rs537258106,rs537270806,rs537304583,rs537398090,rs537506679,rs537533822,rs537598389,rs537603774,rs537634461,rs537638479,rs537864411,rs537870406,rs537959555,rs537974814,rs537983189,rs538088680,rs538112306,rs538131742,rs538198201,rs538218949,rs538299754,rs538414852,rs538436734,rs538449199,rs538476075,rs538564238,rs538641808,rs538703041,rs538729554,rs538805280,rs538979978,rs539041279,rs539139525,rs539282452,rs539335127,rs539446406,rs539518148,rs539613197,rs539641632,rs539641741,rs539664922,rs539669597,rs539778444,rs539851640,rs539895255,rs539927648,rs539941350,rs539986212,rs540011701,rs540017044,rs540075162,rs540158244,rs540166474,rs540167804,rs540230087,rs540230411,rs540379180,rs540385937,rs540404708,rs540408387,rs540541003,rs540604352,rs540627020,rs540671520,rs540682727,rs540692240,rs540722569,rs540763165,rs540795027,rs540821743,rs540837027,rs540859559,rs540881085,rs541004481,rs541148983,rs541201693,rs541265544,rs541349449,rs541361309,rs541382229,rs541424238,rs541434816,rs541453063,rs541515331,rs541672481,rs541749013,rs541776482,rs541833602,rs541884754,rs541895167,rs542178452,rs542202587,rs542222394,rs542243782,rs542267295,rs542307326,rs542331442,rs542603326,rs542676984,rs542714358,rs542793437,rs542798582,rs542874958,rs542885270,rs542897261,rs542931377,rs542943300,rs542943975,rs542960563,rs543092616,rs543312141,rs543329394,rs543379321,rs543425915,rs543475656,rs543521562,rs543570833,rs543572828,rs543655369,rs543725837,rs543782079,rs543782816,rs543959824,rs543993226,rs544116519,rs544128203,rs544149096,rs544253276,rs544294288,rs544345493,rs544350897,rs544417881,rs544600476,rs544610162,rs544652350,rs544658624,rs544675273,rs544736752,rs544747076,rs544807704,rs544974367,rs544985542,rs545008562,rs545039849,rs545043046,rs545064870,rs545091728,rs545117059,rs545236837,rs545298180,rs545334439,rs545475700,rs545489582,rs545574287,rs545594615,rs545683170,rs545686812,rs545812063,rs545826438,rs545860233,rs545876296,rs545881275,rs545922010,rs546021469,rs546049743,rs546156166,rs546185385,rs546196408,rs546199384,rs546294022,rs546358093,rs546358124,rs546444968,rs546461012,rs546597933,rs546609663,rs546649988,rs546698614,rs546699492,rs546775564,rs546802371,rs546811100,rs546830354,rs546921873,rs546947335,rs546958123,rs547019840,rs547073843,rs547085779,rs547117194,rs547121512,rs547195525,rs547286649,rs547305108,rs547352470,rs547357021,rs547421587,rs547423596,rs547433837,rs547460833,rs547585101,rs547655534,rs547723503,rs547738348,rs547772735,rs547797501,rs547848284,rs547863631,rs547866686,rs547883587,rs547894014,rs547905257,rs547926617,rs547927851,rs547953911,rs548058449,rs548074403,rs548084487,rs548094101,rs548112660,rs548131932,rs548240136,rs548359354,rs548364187,rs548371687,rs548412438,rs548430766,rs548451598,rs548503072,rs548512084,rs548533893,rs548551056,rs548635472,rs548638052,rs548679677,rs548762083,rs548769000,rs548867897,rs548883732,rs548922738,rs549016055,rs549081168,rs549085576,rs549152464,rs549209101,rs549243840,rs549282311,rs549310816,rs549333851,rs549396985,rs549434462,rs549571034,rs549660980,rs549681131,rs549736937,rs549744666,rs549795890,rs549811738,rs549846597,rs549982879,rs550000863,rs550011103,rs550016259,rs550037204,rs550278355,rs550299335,rs550316538,rs550326934,rs550342298,rs550351214,rs550396558,rs550431016,rs550493302,rs550496117,rs550533967,rs550534784,rs550552361,rs550595703,rs550637562,rs550638691,rs550665132,rs550700666,rs550826026,rs550860550,rs550896501,rs550930320,rs550933149,rs550999990,rs551226766,rs551310703,rs551381124,rs551394045,rs551463969,rs551658986,rs551716675,rs551745812,rs551770299,rs551797058,rs551808021,rs551871590,rs551934578,rs552011501,rs552090062,rs552134069,rs552186116,rs552195613,rs552241723,rs552293858,rs552370753,rs552452811,rs552497493,rs552504880,rs552521702,rs552579223,rs552604281,rs552634755,rs552655610,rs552680687,rs552698052,rs552705841,rs552774463,rs552798944,rs552835872,rs552879620,rs552911729,rs552965441,rs553076016,rs553097502,rs553120290,rs553137859,rs553173443,rs553234586,rs553239408,rs553248640,rs553335404,rs553392189,rs553427303,rs553595525,rs553758344,rs553777699,rs553789756,rs553837027,rs553892005,rs553896716,rs554108917,rs554169914,rs554187655,rs554194083,rs554213679,rs554237124,rs554331637,rs554359615,rs554403176,rs554413127,rs554435333,rs554455088,rs554543505,rs554599521,rs554679777,rs554988438,rs555074920,rs555091544,rs555221583,rs555228647,rs555329021,rs555377357,rs555493390,rs555555760,rs555564737,rs555629108,rs555654964,rs555737827,rs555785463,rs555792442,rs555807468,rs555850426,rs556085389,rs556118090,rs556147133,rs556248018,rs556286456,rs556286655,rs55634459,rs556515723,rs55654255,rs556597124,rs55661661,rs556619535,rs556658202,rs556695650,rs556700548,rs556764807,rs556771081,rs556796375,rs556818005,rs556904620,rs557001154,rs55702652,rs557082572,rs557105779,rs557150853,rs557181523,rs557222760,rs557224883,rs557234417,rs557245576,rs557274801,rs557290492,rs557296483,rs557307156,rs557310336,rs557318362,rs557351406,rs557353817,rs557439857,rs557445255,rs557489899,rs557545383,rs55756782,rs557571827,rs557581795,rs557621765,rs55767910,rs557770136,rs557787081,rs557833169,rs55786210,rs557890857,rs557927171,rs557954232,rs557989529,rs558027040,rs558207318,rs55821731,rs558252741,rs558277593,rs558415464,rs558422823,rs558516054,rs558568062,rs558569262,rs558589023,rs55865470,rs558664166,rs558669284,rs55868116,rs558685767,rs55874331,rs558748388,rs559003732,rs559129455,rs559211181,rs559279836,rs559314861,rs559381636,rs559410848,rs559416651,rs559517210,rs559517413,rs559584893,rs559594890,rs559603286,rs55960995,rs559633968,rs559665730,rs55967815,rs559691871,rs559716535,rs559758931,rs559800163,rs559865265,rs559869814,rs559885241,rs55990966,rs559948286,rs559999230,rs56013333,rs560147342,rs56016563,rs56016827,rs56020058,rs560209766,rs56023587,rs56026259,rs560295827,rs560318737,rs560329019,rs56034132,rs560431662,rs560436966,rs560479557,rs560482699,rs560485638,rs56053144,rs56056727,rs560574535,rs560575397,rs560630374,rs560694059,rs560761797,rs560766510,rs560771327,rs56089443,rs56093404,rs56098440,rs560987199,rs561057651,rs561057944,rs56107197,rs561074346,rs561096303,rs561116547,rs561118934,rs561174647,rs561199352,rs561231329,rs561246299,rs561247702,rs561415917,rs561420551,rs56157202,rs561621008,rs561642685,rs561673128,rs561754813,rs561770899,rs561834571,rs561897761,rs561915322,rs561961777,rs561963079,rs561989400,rs562057037,rs562091421,rs562097084,rs562152583,rs562155751,rs562160947,rs562189133,rs56221264,rs562242142,rs56225508,rs562271596,rs562306242,rs56232302,rs562338454,rs56239515,rs562456514,rs562569192,rs562580812,rs562581776,rs562602588,rs562721225,rs56281328,rs562815910,rs562819145,rs562835545,rs562843076,rs562906376,rs562995840,rs56300566,rs56312432,rs563152713,rs56318279,rs563212631,rs563323417,rs563327496,rs56337036,rs563371842,rs56343900,rs563456227,rs563504901,rs563626859,rs563639885,rs563651243,rs56366814,rs56369927,rs56376659,rs563774327,rs563896689,rs563899405,rs563920270,rs563934226,rs56397650,rs563983957,rs563998913,rs564198236,rs564359890,rs564401745,rs564411331,rs564421701,rs564428208,rs564436559,rs564491094,rs564499818,rs564523372,rs564524455,rs564548211,rs564584681,rs564594499,rs564705049,rs564734581,rs564766097,rs564900119,rs564965990,rs564973833,rs564989516,rs565007921,rs565022329,rs565074262,rs565099528,rs565104805,rs565192909,rs565241033,rs565308024,rs565445256,rs565456212,rs565568919,rs565577500,rs565581042,rs565623880,rs565646119,rs565679249,rs565692551,rs565701007,rs565724759,rs565756392,rs565842666,rs565888203,rs566007937,rs566011135,rs566046743,rs566096640,rs566098405,rs566128027,rs566208619,rs566296181,rs566344892,rs566441176,rs566594003,rs566631989,rs566637299,rs566708587,rs566726449,rs566782898,rs566782975,rs566846329,rs566907241,rs566929246,rs566967328,rs567034355,rs567065925,rs567090711,rs567098829,rs567191098,rs567231841,rs567279396,rs567411732,rs567416790,rs567472215,rs567507916,rs567563500,rs567670610,rs567819802,rs567829692,rs567858368,rs567916141,rs567917016,rs567952599,rs567959670,rs568015860,rs568017771,rs568038090,rs568099099,rs568190739,rs568265877,rs568303193,rs568405349,rs568408608,rs568446214,rs568469382,rs568525867,rs568560227,rs568566618,rs568582861,rs568608774,rs568611523,rs568707869,rs568714894,rs568778152,rs568784554,rs568900638,rs568911388,rs569011510,rs569017104,rs569149320,rs569190250,rs569191313,rs569207722,rs569319155,rs569435652,rs569449520,rs569484982,rs569489497,rs569506075,rs569509737,rs569588722,rs569636366,rs569675925,rs569803803,rs569827199,rs569827551,rs569846481,rs569890936,rs569964101,rs569980444,rs570123574,rs570124730,rs570148598,rs570216468,rs570226691,rs570283059,rs570290395,rs570355336,rs570400652,rs570413167,rs570535577,rs570626463,rs570631946,rs570673676,rs57072238,rs570723844,rs570758477,rs570798416,rs570855945,rs570876724,rs570901824,rs570947696,rs570973112,rs570980573,rs571024667,rs571066114,rs571068628,rs571364688,rs571436887,rs571479405,rs571573117,rs571585993,rs571602342,rs571652055,rs571757023,rs571798721,rs571895477,rs571926211,rs57199931,rs572008652,rs572060702,rs572097069,rs572218888,rs572296233,rs572302255,rs572321158,rs572392659,rs572440523,rs572492146,rs572522752,rs572565842,rs572626452,rs572738166,rs572778663,rs572848858,rs572896286,rs572933934,rs57302385,rs573051642,rs573192170,rs573211342,rs573218245,rs573225753,rs573254944,rs573281801,rs573300399,rs573305638,rs573316595,rs573340323,rs573393130,rs573408501,rs573421520,rs573522559,rs573555214,rs573574108,rs573579275,rs573621072,rs573662548,rs573666571,rs573714953,rs573718686,rs573751780,rs573764619,rs573767613,rs573769080,rs573771874,rs573774188,rs573850249,rs573884850,rs573886141,rs573973908,rs574040762,rs574082408,rs574137339,rs574161618,rs574205493,rs574211922,rs574219174,rs574374142,rs574386498,rs574454630,rs574493171,rs574506463,rs574508128,rs574520978,rs574594175,rs574625036,rs574783768,rs574855826,rs574865727,rs574882043,rs574932708,rs574978046,rs575030439,rs575041762,rs575047029,rs575092753,rs575141346,rs575163467,rs575188567,rs575208571,rs575288685,rs575397236,rs575412688,rs575463154,rs575475309,rs575514900,rs575620908,rs575628034,rs575633127,rs575775029,rs575840858,rs575842496,rs575940206,rs575969616,rs576014182,rs576020938,rs576083368,rs57614949,rs576158999,rs576217924,rs576278739,rs576318229,rs576330031,rs576355735,rs576395955,rs57640466,rs576422014,rs576458914,rs576481308,rs576532686,rs576614944,rs576676191,rs576703134,rs576703390,rs576775844,rs576836429,rs577010637,rs577030318,rs577064548,rs577098685,rs577316901,rs577319692,rs577388374,rs577390949,rs577403333,rs577423457,rs577435345,rs577458894,rs577483722,rs577518983,rs577526641,rs577580698,rs577621190,rs577713492,rs577737379,rs577823106,rs577880268,rs577955890,rs577995272,rs578003914,rs578014698,rs578026435,rs578057540,rs578068040,rs578131995,rs58009426,rs58034222,rs58261944,rs58752284,rs58781120,rs59328013,rs59329886,rs59501305,rs59654450,rs59884871,rs59894641,rs59989068,rs60316937,rs60560868,rs60716456,rs60937947,rs61023184,rs61103300,rs61275409,rs61526978,rs61627691,rs61681247,rs62358711,rs62358726,rs62358727,rs62358733,rs62404143,rs62407966,rs630961,rs6456721,rs6456722,rs6457684,rs659639,rs660938,rs66481651,rs66782,rs66957194,rs67147537,rs67303455,rs67311368,rs67613268,rs67955939,rs67970757,rs68033958,rs68082907,rs6861218,rs6863066,rs6864404,rs6865023,rs6882367,rs6883846,rs6895018,rs6896829,rs6912853,rs6924102,rs6926878,rs6930981,rs6939115,rs696127,rs696128,rs696131,rs696736,rs696737,rs696738,rs696739,rs696742,rs696743,rs696744,rs696745,rs696746,rs696747,rs696748,rs696753,rs700185,rs700186,rs700187,rs700188,rs700189,rs700190,rs700191,rs700199,rs71588482,rs72734756,rs72736576,rs72842976,rs72844390,rs72844397,rs72844399,rs72854938,rs72854939,rs72854947,rs72854954,rs72860329,rs72860333,rs72860334,rs72860335,rs72860338,rs72860339,rs72860340,rs72860342,rs72860374,rs73072506,rs73072511,rs73072516,rs73072519,rs73072520,rs73072523,rs73072525,rs73072527,rs73072528,rs73072532,rs73072533,rs73072535,rs73072537,rs73072540,rs73072554,rs73078476,rs73091013,rs73091051,rs73091058,rs73091073,rs73244486,rs73387058,rs73396751,rs73412911,rs73412927,rs735883,rs73738957,rs73749453,rs73749455,rs73749458,rs73749459,rs73749460,rs73749462,rs73749483,rs74186130,rs74188963,rs74203503,rs74293953,rs74467449,rs74512678,rs74513879,rs74544695,rs74652608,rs74760779,rs74897484,rs75026558,rs75051705,rs75098126,rs75128960,rs75136671,rs75151460,rs75163561,rs75250346,rs75321553,rs75422299,rs75433305,rs75484972,rs75600220,rs75605384,rs75614599,rs75657235,rs75664392,rs75681577,rs75715521,rs75744321,rs75836152,rs75957080,rs76141774,rs76184400,rs76278782,rs76338087,rs76367152,rs76433943,rs76545695,rs7659164,rs76634892,rs76671442,rs76980800,rs77020460,rs7705606,rs7707638,rs7709952,rs77133781,rs77145386,rs7719631,rs77227620,rs7723407,rs7724020,rs7724197,rs77247372,rs77260455,rs77287921,rs77386350,rs7755212,rs77596642,rs77675134,rs7773030,rs7773182,rs77816340,rs77852380,rs78061839,rs78146828,rs78189837,rs78210387,rs78302512,rs78326054,rs78410191,rs78456409,rs78580404,rs78664950,rs78666690,rs78754868,rs78775130,rs78926398,rs78946175,rs78992722,rs79007757,rs79011979,rs79104449,rs79109118,rs79145758,rs79194837,rs79241456,rs79369121,rs79377233,rs79528904,rs79619036,rs79711136,rs79777816,rs80083951,rs80087462,rs80099677,rs80109044,rs80112922,rs80161021,rs80218708,rs834516,rs834517,rs834518,rs8842,rs9269073,rs9269074,rs9269075,rs9269076,rs9269077,rs9269078,rs9269079,rs9269080,rs9269081,rs9269082,rs9269083,rs9269084,rs9269085,rs9269086,rs9274384,rs9274390,rs9274407,rs9274408,rs9274409,rs9274419,rs9274420,rs9274428,rs9274430,rs9274436,rs9274438,rs9274440,rs9274442,rs9274443,rs9274447,rs9274449,rs9274450,rs9274453,rs9274454,rs9274455,rs9274457,rs9274459,rs9274461,rs9274464,rs9274465,rs9274470,rs9274471,rs9274473,rs9274474,rs9274477,rs9274478,rs9274484,rs9274487,rs9274488,rs9274490,rs9274497,rs9274498,rs9274500,rs9274501,rs9274503,rs9274504,rs9274505,rs9274506,rs9274507,rs9274509,rs9274510,rs9274514,rs9274522,rs9274526,rs9274527,rs9274626,rs9274627,rs9274634,rs9274637,rs9274639,rs9274640,rs9274645,rs9274646,rs9274647,rs9274648,rs9274649,rs9274650,rs9274652,rs9274653,rs9274654,rs9274655,rs9274656,rs9274657,rs9274659,rs9276816,rs9292733,rs9348886,rs9357149,rs9379873,rs944698,rs944699,rs944700,rs9461755,rs9461756,rs9469283,rs9469284,rs96436,rs991760	BTN3A1,FYB,HLA-DQA1,HLA-DQA2,HLA-DRA,HLA-DRB5,LAT,PIK3R1,PSMB8,PSMB9,STOML2,TXK
GO Biological Process	GO:0007492	endoderm development	1	0	0	0	4.3308	615.59	2666	0.0115717	0.0501147	2306	0.348143	1	1	1.43513	2.09041	3	75	0.00580271	0.04	rs10405403,rs10416269,rs1049281,rs1049579,rs1049645,rs1049650,rs1049663,rs1049668,rs1049709,rs1049724,rs1049853,rs1050105,rs1050106,rs1050118,rs1050180,rs1050276,rs1050317,rs1050320,rs1050328,rs1050341,rs1050343,rs1050344,rs1050716,rs1050723,rs1050747,rs1050823,rs1051488,rs1053726,rs1054111,rs1055149,rs1055348,rs1055821,rs1055849,rs1055890,rs1056429,rs1057151,rs1057412,rs1058026,rs1058067,rs1065600,rs1065711,rs1071643,rs10807081,rs10807087,rs10854466,rs1093,rs1094,rs10947144,rs10947205,rs11088969,rs111301312,rs111317577,rs111365823,rs111374906,rs111403414,rs111590662,rs111697265,rs111730801,rs111883687,rs111922607,rs111924491,rs111929696,rs111932178,rs112007605,rs112196465,rs112245103,rs112258729,rs112343052,rs112403172,rs112485113,rs112657995,rs112707938,rs112776592,rs112883770,rs112931116,rs113037763,rs1130538,rs1130552,rs1130554,rs1130558,rs1130559,rs1130576,rs1130580,rs1130586,rs1130592,rs1130838,rs1130935,rs1130947,rs1131014,rs1131015,rs1131096,rs1131275,rs1131279,rs1131285,rs1131446,rs1131500,rs113261247,rs113436248,rs113487321,rs1135811,rs113721258,rs113722516,rs113775753,rs113792081,rs11381232,rs113883671,rs113935861,rs114027487,rs1140487,rs1140546,rs114083165,rs114088581,rs114125722,rs114133150,rs114164949,rs114168183,rs114183633,rs114266218,rs114322933,rs114343571,rs1143551,rs114362859,rs114398031,rs114472942,rs114503484,rs114538567,rs114578152,rs114605515,rs11466310,rs11466311,rs11466314,rs11466320,rs11466321,rs11466324,rs11466328,rs11466330,rs11466331,rs11466333,rs11466334,rs114683655,rs114751954,rs114810049,rs114845595,rs114923056,rs115022623,rs115039266,rs115042889,rs115121375,rs115176183,rs115225837,rs115241228,rs115345338,rs115349166,rs115374779,rs115397927,rs115510686,rs115549093,rs115614534,rs115619832,rs115652066,rs115684139,rs115690783,rs115710087,rs115739452,rs115813605,rs115818769,rs115876593,rs116013771,rs116229144,rs116234817,rs116275918,rs116316653,rs116432905,rs116442786,rs116446063,rs116458573,rs116464929,rs116468243,rs116548975,rs116560675,rs116585722,rs116633868,rs11666933,rs11668109,rs116713535,rs116744327,rs116834270,rs116941926,rs117007172,rs11702367,rs11702488,rs11702770,rs117032873,rs117043133,rs117114747,rs117163067,rs117287757,rs117368360,rs117375406,rs117406933,rs11753309,rs11753323,rs11757919,rs117598591,rs117653096,rs117728750,rs117849453,rs118132412,rs118134648,rs118181594,rs11961983,rs12196740,rs12198288,rs12207404,rs12461895,rs12462166,rs12481877,rs12482072,rs12525626,rs12526858,rs12528645,rs12626397,rs12626729,rs12626759,rs12663884,rs12983775,rs13047425,rs13050770,rs13051783,rs13052421,rs13191099,rs13191343,rs13203722,rs13207315,rs13210028,rs13210793,rs13214487,rs13214791,rs13218306,rs13345981,rs137882839,rs137897421,rs138022372,rs138024646,rs138108014,rs138157086,rs138162374,rs138286054,rs138303556,rs138304510,rs138404384,rs138537908,rs138561725,rs138595683,rs138682103,rs138703739,rs138732456,rs138823893,rs138852168,rs138864366,rs138880009,rs138907454,rs138923030,rs138985696,rs139072904,rs139073773,rs139080695,rs139119197,rs139176092,rs139283665,rs139295181,rs139344033,rs139360496,rs139365553,rs139384098,rs139456888,rs139523927,rs139586460,rs139596710,rs139652619,rs139719339,rs139739669,rs139878252,rs139903050,rs139907484,rs139923763,rs139945773,rs139974121,rs140146546,rs140173702,rs140251554,rs140270708,rs140271317,rs140315971,rs140317160,rs140417412,rs140472770,rs140483673,rs140505137,rs140593860,rs140701477,rs140723251,rs140739947,rs140782941,rs140887415,rs140901774,rs140918932,rs141079440,rs141201564,rs141259923,rs141287883,rs141354811,rs141361081,rs141376955,rs141428713,rs141489447,rs141547941,rs141597983,rs141601982,rs141643243,rs141654486,rs141760494,rs141780263,rs141783951,rs141799330,rs142031128,rs142129528,rs142198721,rs142250422,rs142251556,rs142424836,rs142432900,rs142440108,rs142455755,rs142527317,rs142541448,rs142556795,rs142576830,rs142645852,rs142671750,rs142755668,rs142869795,rs142872763,rs142911805,rs142978245,rs143003102,rs143013329,rs143135353,rs143249315,rs143340369,rs143407040,rs143464780,rs143506127,rs143680317,rs143745408,rs143828082,rs144012689,rs144070184,rs144086359,rs144112065,rs144145184,rs144217038,rs144487047,rs144528397,rs144534350,rs144537521,rs144565827,rs144576812,rs144631395,rs144658930,rs144665791,rs144729251,rs144834700,rs144861949,rs144899065,rs144902071,rs144902481,rs145192238,rs145247313,rs145333014,rs145426760,rs145463127,rs145503627,rs145629458,rs145670413,rs145673619,rs145688156,rs145737317,rs145776133,rs145817831,rs145851783,rs145977769,rs145985319,rs146110472,rs146114096,rs146153771,rs146224916,rs146341989,rs146367101,rs146504446,rs146553987,rs146658251,rs146845926,rs146911342,rs146961505,rs147019232,rs147066158,rs147099024,rs147179300,rs147202556,rs147233612,rs147344814,rs147354671,rs147447970,rs1474552,rs147457725,rs147504748,rs147611165,rs147711159,rs147715177,rs147715356,rs147748716,rs147820214,rs147913636,rs147936664,rs148038936,rs148087680,rs148138285,rs148201938,rs148284025,rs148292179,rs148294405,rs148348799,rs148355605,rs148439615,rs148505957,rs148610992,rs148650077,rs148662944,rs148777992,rs148788656,rs148808718,rs148957408,rs149008824,rs149052172,rs149113976,rs149277897,rs149363553,rs149370851,rs149426994,rs149429459,rs149433754,rs149484835,rs149520204,rs149571842,rs149574706,rs149621562,rs149623083,rs149655874,rs149750406,rs149812370,rs149868255,rs149891415,rs149910526,rs149913582,rs150016679,rs150025082,rs150036304,rs150051001,rs150131935,rs150183880,rs150189200,rs150218514,rs150225413,rs150270002,rs150280005,rs150333398,rs150356282,rs150394569,rs150456963,rs150492639,rs150504119,rs150509762,rs150564367,rs150632192,rs150651706,rs150721096,rs150742890,rs150756554,rs150850000,rs150977713,rs150984561,rs151037987,rs151043100,rs151095452,rs151105395,rs151106838,rs151159481,rs151248132,rs151252082,rs151341409,rs151341415,rs151341420,rs151341421,rs151341422,rs1549934,rs16898922,rs16899066,rs17004716,rs17191139,rs17191153,rs17191167,rs17191181,rs17191195,rs17192932,rs17193012,rs17193040,rs17197512,rs17197519,rs17197533,rs17197540,rs17199279,rs17199328,rs1721,rs17879162,rs17881225,rs17881233,rs17881458,rs17883395,rs17884362,rs17884390,rs17884428,rs17884702,rs17885436,rs17885557,rs17886232,rs17886880,rs1793899,rs1793900,rs1800468,rs1800469,rs1800472,rs180678235,rs180695898,rs180799882,rs181095861,rs181199232,rs181203000,rs181218419,rs181338363,rs181356448,rs181359928,rs181461763,rs181475151,rs181480621,rs181531333,rs181607814,rs181731481,rs181774817,rs181832777,rs181949719,rs181967721,rs182020130,rs182068172,rs182139927,rs182183739,rs182190174,rs182192282,rs182341426,rs182433101,rs182453958,rs182457795,rs182473057,rs182562544,rs182578344,rs182734213,rs182753899,rs182759663,rs182826529,rs182897785,rs183024233,rs183026276,rs183038769,rs183137172,rs183204386,rs183291159,rs183291474,rs183304728,rs183412211,rs183517,rs183569389,rs183600548,rs183710339,rs183931413,rs183936511,rs183980819,rs184017472,rs184040850,rs184081117,rs184193573,rs184348668,rs184461062,rs184464159,rs184467060,rs184471462,rs184479471,rs184551012,rs184558476,rs184620254,rs184642030,rs184723956,rs184743094,rs184786607,rs184829200,rs185029973,rs185047096,rs185053681,rs185057643,rs185082817,rs185123330,rs185183520,rs185214444,rs185348890,rs185393633,rs185412544,rs185422191,rs185569396,rs185585551,rs185648438,rs185721126,rs185832302,rs186049049,rs186059489,rs186121718,rs186191049,rs186198036,rs186202576,rs186227888,rs186479052,rs186615527,rs186624436,rs186733506,rs186830939,rs186853094,rs186865060,rs186928221,rs186939373,rs187011415,rs187054680,rs187110062,rs187225592,rs187298931,rs187313444,rs187367965,rs187426182,rs187433813,rs187444973,rs187446115,rs187540120,rs187560204,rs187628467,rs187655395,rs187677060,rs187707325,rs187712210,rs187722465,rs187944678,rs188080621,rs188162541,rs188193438,rs188217596,rs188316038,rs188332111,rs188433809,rs188483936,rs188588010,rs188692317,rs188718572,rs188838490,rs188844786,rs188910038,rs188966843,rs188967656,rs189007567,rs189062911,rs189108003,rs189116683,rs189227709,rs189250711,rs189334061,rs189456290,rs189475738,rs189503597,rs189511080,rs189539978,rs189601330,rs189709530,rs189767780,rs189771469,rs189839299,rs189892116,rs190024530,rs190051613,rs190220877,rs190229207,rs190244061,rs190286229,rs190301179,rs190309980,rs190517571,rs190533253,rs190534662,rs190551679,rs190643478,rs190648703,rs190788449,rs190798453,rs191035652,rs191089800,rs191140481,rs191163926,rs191171521,rs191174497,rs191273029,rs191295069,rs191345591,rs191428873,rs191453781,rs191503481,rs191537962,rs191564817,rs191632728,rs191656804,rs191705375,rs191913154,rs191930679,rs191964231,rs192019825,rs192457563,rs192466398,rs192493813,rs192503554,rs192592412,rs192597520,rs192616935,rs192671635,rs192719521,rs192746571,rs192832457,rs192963880,rs192966436,rs192977245,rs193040104,rs193049602,rs193100294,rs193188206,rs193246161,rs193247485,rs193281476,rs199521987,rs199559204,rs199794512,rs199810704,rs199851343,rs199879125,rs199948899,rs200079831,rs200111969,rs2001181,rs200134934,rs200144017,rs200200386,rs200341907,rs200382495,rs200535118,rs2006271,rs2006272,rs200665392,rs200674778,rs200732702,rs200951553,rs200972335,rs201098266,rs201119217,rs201152245,rs2011655,rs201278836,rs2013275,rs201354221,rs2014191,rs201434209,rs201512257,rs201631619,rs201735642,rs201758762,rs2017725,rs201802601,rs202057576,rs202063963,rs202071274,rs202110486,rs2070946,rs2070947,rs2072702,rs2072703,rs2074488,rs2074496,rs2074497,rs2117340,rs2117341,rs2164072,rs2230529,rs2234776,rs2241715,rs2241716,rs2241717,rs2249741,rs2249742,rs2257269,rs2276448,rs2280965,rs2288873,rs2288874,rs2308488,rs2308518,rs2308622,rs2308628,rs2308650,rs2308655,rs2317130,rs2329941,rs235326,rs235327,rs235328,rs235329,rs2394960,rs2394961,rs2394985,rs2395471,rs2395474,rs2428494,rs2428495,rs2428496,rs2442717,rs2442718,rs2442719,rs2507991,rs2507992,rs2523599,rs2523604,rs2523605,rs2523607,rs2523608,rs2523609,rs2523611,rs2523612,rs2523613,rs2523614,rs2523615,rs2523616,rs2524082,rs2524083,rs2524084,rs2524086,rs2524087,rs2524088,rs2524090,rs2524091,rs2524092,rs2524093,rs2524096,rs2524097,rs2524098,rs2524099,rs2524100,rs2524101,rs2596493,rs2596494,rs2596495,rs2596496,rs2596497,rs2596498,rs2596499,rs2596500,rs2596501,rs2596502,rs2596503,rs2768,rs2769,rs2770,rs2776386,rs281860567,rs281860588,rs281860589,rs28360065,rs28360066,rs28360067,rs28362333,rs28362334,rs28362335,rs28362336,rs28362349,rs28362350,rs28362351,rs28362352,rs28362353,rs28362354,rs28362359,rs28362361,rs28362363,rs28362364,rs28367569,rs28367570,rs28367582,rs28367583,rs28367584,rs2838724,rs2838734,rs2838735,rs2838736,rs2838737,rs2838738,rs2838739,rs2838740,rs2838741,rs28395768,rs28397268,rs28397269,rs28397270,rs28397271,rs28397272,rs28397273,rs28397274,rs28397275,rs28397276,rs28397277,rs28397284,rs28397285,rs28397286,rs28438743,rs2844584,rs2844585,rs2844621,rs28461884,rs28462282,rs28483421,rs28498059,rs2853949,rs2853950,rs2853951,rs2853952,rs2854001,rs28619388,rs28671131,rs28742574,rs28742575,rs28742577,rs28760483,rs2876999,rs2877000,rs2894180,rs2894204,rs3087453,rs3094607,rs3094608,rs3130461,rs3130465,rs3130954,rs3132510,rs3132511,rs3176007,rs3177747,rs3189472,rs3207555,rs3207561,rs33910938,rs34057829,rs34088631,rs34090104,rs34131062,rs34142945,rs34170307,rs34247821,rs34255701,rs34467061,rs34516301,rs34546748,rs34552233,rs34580582,rs34622008,rs34634498,rs34787599,rs34794906,rs34897870,rs34933018,rs35028179,rs35075694,rs35280729,rs35318502,rs35482069,rs35517302,rs35585534,rs35708511,rs35723624,rs35735140,rs35735704,rs35903905,rs35960094,rs35976302,rs361531,rs367623677,rs367639685,rs367667976,rs367741178,rs367847454,rs368401151,rs368900262,rs369044787,rs369140848,rs369178746,rs369246157,rs369297369,rs369469873,rs369594910,rs369766397,rs370449845,rs370492665,rs370955358,rs370967549,rs370996248,rs371060849,rs371234291,rs371423129,rs371563202,rs371984404,rs372056902,rs372280498,rs372319926,rs372365739,rs372601194,rs372616697,rs372942350,rs373093515,rs373180970,rs373463085,rs373527710,rs373528054,rs373621815,rs373957038,rs3746972,rs3746973,rs374787289,rs374920547,rs375144219,rs375181755,rs375393122,rs375481878,rs375621899,rs375749691,rs375830604,rs375907746,rs376007904,rs3761394,rs3761395,rs3761397,rs376241954,rs376301993,rs376366369,rs376500242,rs376527104,rs376706022,rs376737094,rs376782094,rs376905950,rs376999509,rs377183547,rs377327476,rs377592293,rs3788146,rs3788147,rs3788149,rs3788150,rs3788151,rs3819276,rs3819282,rs3819284,rs3819285,rs3819287,rs3819288,rs3819290,rs3819292,rs3819294,rs3819299,rs3819301,rs3819305,rs3819306,rs3859733,rs3864297,rs3868075,rs3873372,rs3887381,rs3887382,rs3887383,rs3897530,rs3926873,rs3997995,rs3998077,rs3998381,rs4050931,rs4081559,rs4081560,rs4122189,rs4122190,rs41289069,rs41445948,rs41540117,rs41540318,rs41540416,rs41540512,rs41540812,rs41541124,rs41541318,rs41541414,rs41541512,rs41541514,rs41542114,rs41542414,rs41542914,rs41543314,rs41543713,rs41543813,rs41544212,rs41544314,rs41544416,rs41544520,rs41544614,rs41545214,rs41545339,rs41545712,rs41546713,rs41547514,rs41547523,rs41547622,rs41547715,rs41548118,rs41548215,rs41548516,rs41549217,rs41549515,rs41550818,rs41550819,rs41551316,rs41552112,rs41552719,rs41553413,rs41553518,rs41553914,rs41554617,rs41554721,rs41555412,rs41555414,rs41555513,rs41556216,rs41556319,rs41556321,rs41557415,rs41557915,rs41558713,rs41559422,rs41559915,rs41560220,rs41560418,rs41560617,rs41560915,rs41561016,rs41561715,rs41561812,rs41561913,rs41562012,rs41562714,rs41562921,rs41563212,rs41563818,rs41564115,rs417580,rs4298345,rs4361609,rs440555,rs441019,rs4446605,rs450206,rs45437892,rs45624932,rs4803457,rs4818739,rs4818740,rs4818984,rs4818985,rs4818986,rs4818987,rs4818988,rs4987025,rs4990036,rs5009853,rs5010528,rs5030665,rs5030666,rs5030667,rs5030668,rs527461351,rs527534860,rs527538254,rs527626308,rs527779840,rs527789541,rs527842025,rs527885601,rs527931898,rs527971789,rs528002574,rs528077804,rs528099924,rs528170054,rs528186149,rs528203687,rs528295707,rs528305032,rs528319517,rs528498844,rs528571371,rs528587487,rs528598619,rs528621268,rs528715569,rs528774624,rs528799016,rs528881727,rs528977602,rs528996704,rs529006895,rs529037103,rs529048046,rs529081290,rs529133534,rs529134743,rs529146707,rs529192837,rs529222716,rs529302038,rs529358989,rs529374079,rs529426678,rs529471624,rs529473836,rs529516556,rs529532967,rs529687983,rs529704042,rs529729756,rs529743047,rs529775006,rs529803855,rs529804007,rs529806604,rs529816858,rs529987461,rs529992851,rs530015618,rs530076054,rs530195666,rs530278337,rs530283090,rs530301094,rs530353533,rs530366566,rs530433499,rs530445189,rs530465029,rs530478733,rs530485043,rs530534755,rs530553070,rs530570950,rs530715305,rs530724717,rs530794061,rs530801730,rs530831298,rs530855569,rs530888210,rs530916438,rs530984467,rs530988049,rs531007464,rs531022637,rs531029538,rs531039494,rs531045934,rs531111248,rs531128516,rs531156557,rs531243977,rs531302606,rs531389736,rs531450891,rs531452941,rs531472956,rs531479873,rs531520387,rs531538465,rs531550818,rs531564905,rs531656124,rs531749733,rs531775651,rs531791960,rs531841801,rs531882478,rs531911681,rs531917198,rs531979265,rs532107395,rs532129316,rs532173362,rs532203669,rs532228735,rs532305889,rs532657105,rs532684302,rs532848140,rs532851927,rs532863553,rs532909445,rs533034327,rs533115686,rs533163957,rs533170793,rs533188914,rs533206752,rs533254053,rs533266345,rs533364745,rs533388486,rs533417151,rs533450663,rs533451282,rs533535073,rs533582901,rs533709751,rs533806651,rs533892661,rs533918291,rs534052616,rs534056188,rs534115604,rs534143004,rs534157692,rs534175781,rs534183831,rs534301017,rs534370413,rs534420493,rs534429046,rs534444219,rs534450422,rs534525905,rs534784485,rs534797636,rs534815591,rs534861938,rs534867554,rs535120948,rs535151997,rs535198512,rs535226823,rs535289776,rs535330097,rs535404670,rs535450081,rs535500260,rs535506582,rs535529957,rs535530299,rs535590767,rs535596775,rs535614497,rs535636993,rs535639285,rs535677851,rs535684410,rs535757376,rs535758945,rs535767664,rs535833212,rs535883591,rs536072483,rs536136570,rs536157922,rs536222862,rs536224909,rs536271562,rs536285214,rs536306191,rs536318145,rs536461257,rs536463237,rs536505042,rs536525816,rs536551040,rs536586350,rs536690159,rs536691358,rs536702230,rs536716803,rs536853157,rs536877283,rs536908317,rs537086799,rs537112630,rs537146034,rs537147390,rs537164894,rs537270811,rs537333961,rs537380578,rs537384252,rs537486656,rs537487952,rs537494152,rs537498919,rs537522190,rs537578402,rs537578494,rs537597530,rs537682308,rs537747274,rs537815454,rs537907530,rs537910464,rs537931577,rs537969749,rs538046921,rs538098068,rs538151960,rs538164115,rs538194163,rs538239664,rs538246709,rs538275442,rs538283882,rs538353437,rs538356493,rs538367687,rs538416769,rs538422089,rs538456122,rs538484937,rs538538669,rs538540481,rs538541156,rs538638260,rs538685878,rs538713978,rs538720728,rs538801856,rs538976051,rs538981968,rs539136900,rs539183257,rs539296369,rs539360862,rs539383174,rs539478643,rs539481206,rs539482108,rs539543326,rs539553705,rs539676990,rs539699281,rs539703491,rs539737093,rs539740039,rs539750069,rs539757251,rs539765936,rs539810839,rs539923435,rs539934290,rs539946554,rs540042001,rs540099020,rs540155989,rs540180365,rs540219940,rs540241542,rs540278600,rs540338140,rs540351938,rs540384646,rs540504429,rs540536098,rs540565869,rs540578733,rs540588746,rs540666184,rs540679708,rs540698614,rs540750895,rs540765542,rs540786562,rs540810956,rs540854306,rs540864360,rs540877093,rs540929115,rs540937991,rs541029418,rs541073013,rs541122596,rs541161212,rs541230583,rs541326033,rs541473617,rs541537055,rs541597280,rs541603457,rs541615542,rs541635059,rs541721706,rs541738866,rs541774830,rs541796049,rs541814799,rs541849853,rs541913318,rs541972558,rs542017290,rs542074534,rs542083794,rs542155584,rs542242624,rs542242625,rs542266351,rs542406245,rs542414793,rs542416033,rs542418395,rs542419099,rs542444957,rs542445852,rs542470826,rs542477428,rs542510148,rs542519143,rs542695848,rs542781093,rs542867462,rs542889986,rs542904059,rs542927840,rs543045560,rs543090189,rs543107076,rs543166677,rs543182678,rs543217743,rs543259073,rs543280647,rs543285147,rs543318549,rs543414859,rs543468130,rs543478022,rs543496840,rs543509914,rs543668226,rs543676673,rs543730283,rs543764165,rs543856667,rs543898667,rs543939477,rs543941356,rs544202094,rs544235734,rs544264925,rs544297970,rs544317228,rs544327088,rs544398439,rs544435590,rs544576424,rs544641192,rs544677530,rs544740689,rs544775975,rs544786498,rs544856250,rs544856889,rs544899904,rs544919006,rs545041108,rs545073323,rs545127284,rs545140350,rs545158702,rs545160222,rs545253847,rs545296521,rs545302432,rs545321892,rs545404093,rs545462552,rs545536931,rs545565121,rs545673345,rs545722623,rs545765344,rs545799427,rs545825888,rs545832891,rs545837244,rs545860623,rs546075420,rs546115480,rs546148029,rs546267140,rs546273136,rs546285211,rs546375492,rs546376090,rs546562014,rs546788782,rs546788881,rs546800200,rs546804363,rs546841009,rs546899119,rs546901205,rs546997965,rs547003788,rs547073595,rs547092971,rs547202928,rs547204503,rs547239160,rs547286370,rs547340303,rs547403681,rs547447561,rs547458478,rs547508414,rs547567748,rs547594994,rs547631011,rs547645565,rs547665626,rs547731371,rs547752688,rs547786428,rs547826116,rs547881966,rs547945096,rs548012420,rs548015433,rs548027286,rs548036275,rs548099370,rs548128575,rs548132112,rs548192908,rs548199028,rs548296311,rs548311562,rs548426098,rs548501484,rs548549119,rs548580450,rs548583801,rs548644149,rs548656338,rs548696132,rs548716748,rs548756725,rs548797734,rs548823376,rs548872609,rs548880814,rs548910301,rs548936336,rs549046228,rs549146561,rs549177781,rs549257362,rs549285175,rs549346379,rs549351858,rs549364334,rs549373709,rs549399861,rs549487937,rs549495781,rs549546966,rs549595442,rs549613052,rs549839460,rs549888489,rs549916849,rs550007417,rs550125957,rs550171481,rs550207420,rs550288037,rs550349588,rs550469785,rs550527153,rs550553324,rs550578214,rs550613426,rs550701573,rs550708188,rs550762589,rs550764264,rs550767226,rs550808132,rs550820499,rs550903220,rs550930084,rs550972190,rs551033753,rs551045924,rs551079883,rs551116093,rs551119337,rs551192664,rs551290337,rs551351449,rs551429313,rs551454325,rs551484894,rs551494432,rs551556935,rs551557943,rs551570796,rs551575665,rs551599625,rs551607089,rs551620813,rs551652340,rs551697215,rs551756043,rs551763034,rs551811867,rs551870003,rs551899314,rs551980142,rs552009669,rs552014193,rs552043560,rs552087656,rs552098447,rs552151434,rs552159963,rs552165586,rs552187132,rs552252411,rs552272414,rs552336420,rs552370072,rs552407409,rs552427304,rs552564282,rs552624371,rs552633124,rs552695012,rs552766932,rs552789793,rs552847998,rs552876630,rs552877064,rs553029844,rs553076411,rs553083507,rs553106362,rs553120410,rs553138173,rs553167386,rs553178719,rs553179869,rs553208528,rs553274147,rs553284846,rs553313994,rs553360788,rs553390345,rs553420342,rs553477046,rs553480555,rs553618806,rs553749381,rs553757239,rs553829055,rs553833873,rs553836563,rs553893270,rs553973956,rs554008007,rs554030868,rs554054369,rs554082841,rs554099086,rs554200597,rs554294560,rs554303763,rs554327542,rs554365989,rs554375828,rs554385951,rs554400619,rs554427831,rs554464918,rs554492611,rs554598105,rs554776684,rs554838140,rs554850328,rs554983262,rs555016589,rs555182556,rs555199980,rs555254287,rs555288236,rs555347988,rs555407461,rs555468161,rs555513516,rs555520743,rs555529868,rs555542254,rs555559525,rs555645078,rs555697194,rs555729396,rs555808671,rs555884455,rs555909993,rs555944728,rs555953342,rs556137005,rs556152349,rs556234641,rs556237405,rs556241638,rs556291522,rs556347144,rs556372448,rs556453362,rs556485873,rs55651003,rs556547934,rs556648201,rs556731804,rs556789342,rs556806111,rs556863065,rs556871873,rs556881223,rs556905442,rs556932619,rs556959163,rs556998663,rs557016103,rs557090721,rs557182363,rs557200250,rs557254216,rs557284500,rs557327847,rs55735469,rs557364162,rs557376346,rs557400665,rs557403323,rs557445324,rs557552286,rs557594364,rs557635923,rs557666450,rs557691267,rs557738746,rs557778935,rs557794450,rs557801905,rs557808100,rs557917040,rs55792001,rs557971712,rs557986148,rs558032722,rs558049742,rs558181265,rs558244570,rs55829486,rs558306639,rs558318566,rs558512619,rs55857889,rs558607218,rs558653806,rs558661329,rs558661478,rs558695209,rs558729852,rs558733090,rs558801967,rs558859514,rs558880815,rs558921965,rs559043640,rs559050759,rs559078214,rs559098042,rs559161548,rs559192452,rs559204758,rs559265663,rs559317118,rs559332688,rs559352471,rs559364794,rs559366759,rs559438842,rs559473874,rs55947803,rs559535370,rs559573289,rs55961910,rs559651058,rs559657670,rs559977288,rs559981295,rs560049222,rs560098554,rs56010430,rs56011036,rs560147619,rs560224347,rs560225739,rs560228628,rs560234143,rs560293095,rs560294327,rs560312296,rs560325294,rs560341909,rs560367410,rs560388658,rs560410353,rs560410655,rs56044559,rs560529114,rs56056043,rs560611067,rs560618122,rs560654125,rs560708991,rs560721406,rs560760760,rs560787262,rs560812953,rs560925596,rs560935206,rs560946290,rs561093512,rs561180018,rs561217662,rs56140450,rs561421846,rs561456213,rs561518424,rs561523165,rs561539216,rs561541368,rs561608234,rs561722051,rs561739430,rs561753356,rs561800129,rs561969498,rs562007170,rs562077781,rs562268618,rs562327668,rs562328231,rs562539329,rs562553261,rs562554855,rs562588530,rs562606322,rs562622611,rs562645899,rs562711987,rs562757526,rs562827252,rs562854674,rs562935447,rs562937448,rs563007802,rs563052401,rs563098681,rs563101941,rs563167508,rs563209172,rs563231890,rs56332357,rs563354034,rs563383251,rs563424224,rs563631133,rs563640912,rs563692439,rs563761961,rs563772693,rs563857115,rs564023430,rs564082373,rs564088797,rs564128869,rs564188704,rs564197672,rs564205702,rs564206994,rs564208859,rs564262222,rs564292089,rs564324686,rs564373825,rs564389045,rs564430367,rs564479214,rs564496104,rs564508160,rs564533822,rs564575967,rs564639093,rs564665474,rs564688689,rs564693623,rs564698750,rs564714198,rs564816767,rs564876218,rs564916315,rs565026636,rs565151774,rs565222785,rs565238332,rs565242799,rs565293877,rs565304287,rs565406211,rs565414586,rs565544187,rs565629426,rs565679324,rs565730963,rs565751965,rs565793170,rs565813294,rs565835328,rs565845209,rs565875428,rs565877054,rs565889938,rs565902656,rs565935081,rs565947473,rs565960184,rs566144209,rs566161420,rs566195157,rs566269102,rs566329613,rs566341277,rs566410216,rs566424397,rs566436153,rs566482729,rs566487308,rs566512110,rs566532991,rs566549487,rs566679112,rs566737564,rs566749156,rs566849353,rs566935964,rs567036315,rs567082452,rs567148330,rs567223430,rs567297110,rs567311972,rs567386455,rs567387630,rs567485508,rs567518417,rs567522764,rs567530604,rs567574309,rs567603724,rs567739751,rs567753903,rs567783372,rs567823358,rs567839829,rs567860751,rs567956897,rs567959096,rs567967448,rs568060129,rs568070668,rs568084388,rs568197387,rs568225886,rs568261699,rs568286975,rs568326895,rs568344119,rs568344440,rs568432119,rs568518119,rs568523481,rs568584644,rs568718880,rs568767011,rs568781655,rs568803418,rs568816703,rs568831860,rs568854619,rs569004754,rs569098365,rs569139336,rs569186290,rs569229580,rs569229891,rs569269014,rs569292570,rs569350672,rs569365222,rs569397011,rs569460764,rs569526011,rs569594975,rs569636415,rs569687284,rs569687887,rs569793791,rs569811913,rs569824203,rs569871179,rs569872271,rs569876401,rs569894267,rs569993446,rs570114018,rs570171425,rs570197742,rs570287134,rs570370434,rs570374973,rs570416709,rs570430824,rs570471156,rs570481865,rs570486153,rs570538520,rs570580963,rs570593723,rs570605018,rs570658612,rs570869286,rs570925996,rs570990530,rs571010956,rs571017536,rs571052260,rs571120465,rs571162544,rs571185687,rs571186088,rs571269984,rs571325394,rs571435181,rs571478898,rs571567236,rs571619055,rs571643864,rs571680414,rs571717845,rs571736305,rs571738165,rs571841925,rs571855785,rs571945543,rs571947499,rs571971270,rs571972838,rs572049214,rs572137225,rs572177745,rs572183299,rs572237537,rs572238676,rs572255631,rs572270823,rs572291419,rs572319349,rs572344820,rs572346607,rs572519054,rs572614608,rs572638390,rs572638488,rs572690269,rs572701581,rs572702064,rs572801879,rs572846535,rs573037014,rs573076797,rs573097718,rs573111446,rs573151902,rs573225301,rs573365093,rs573521377,rs573556351,rs573665857,rs573676784,rs573690809,rs573720475,rs573729042,rs573830568,rs573841427,rs573885694,rs573905295,rs573906931,rs573925520,rs573987131,rs574018971,rs574182492,rs574332145,rs574384485,rs574640323,rs574643697,rs574688399,rs574692161,rs574714624,rs574724848,rs574770249,rs574884247,rs574915369,rs574937817,rs574969894,rs575029757,rs575108553,rs575113457,rs575115474,rs575182877,rs575331244,rs575337863,rs575341091,rs575352454,rs575365718,rs575388640,rs575423619,rs575429315,rs575503542,rs575589357,rs575600035,rs575607056,rs575803581,rs575843770,rs575860323,rs575865921,rs575876122,rs575891528,rs575892023,rs575948200,rs575988172,rs576048625,rs576070238,rs576110934,rs576112291,rs576211991,rs576324174,rs576326145,rs576341418,rs576342034,rs576359256,rs576380455,rs57640886,rs576462018,rs576477630,rs576492642,rs576536229,rs576633706,rs576737428,rs576773845,rs576929846,rs576936150,rs577016197,rs577051552,rs577081897,rs577174701,rs577208401,rs577236517,rs577299628,rs577308172,rs577400270,rs577419225,rs577445939,rs577480866,rs577508871,rs577575902,rs577630502,rs577637143,rs577654447,rs577699292,rs577708496,rs577718714,rs577801468,rs577922009,rs577989654,rs577993935,rs57800660,rs578024402,rs578044135,rs578093768,rs578166538,rs578188943,rs57894530,rs58019823,rs58233058,rs58247308,rs58314825,rs58315513,rs58645077,rs58675726,rs58792764,rs58838439,rs58985126,rs59490451,rs59498405,rs59672958,rs59764913,rs60220267,rs61737078,rs61737080,rs61759952,rs62214472,rs62214473,rs62221525,rs62221526,rs62396264,rs62396266,rs62400943,rs6508976,rs6518205,rs66459704,rs66620546,rs66772001,rs67058142,rs67827555,rs68037221,rs68094471,rs6900323,rs6900444,rs6900458,rs6900474,rs6903896,rs6904246,rs6907622,rs6921492,rs6921948,rs6922309,rs6922744,rs6922756,rs6922994,rs6923313,rs6927253,rs6934570,rs709052,rs71322597,rs714946,rs714947,rs71563313,rs71563314,rs72480426,rs72480427,rs72502556,rs72502570,rs72558154,rs72558157,rs72558159,rs72558161,rs72558162,rs72558163,rs7258445,rs7276960,rs7277900,rs7278533,rs7278884,rs7280520,rs7281466,rs7281624,rs7281781,rs7281820,rs7281826,rs7281925,rs7281970,rs7282310,rs72866766,rs73226621,rs73376519,rs73376522,rs73376524,rs73376530,rs73376539,rs73376545,rs73376557,rs73406410,rs73728292,rs73728294,rs73728886,rs73730340,rs73730341,rs73730342,rs73730343,rs73730344,rs73730345,rs73731903,rs73906935,rs73906939,rs73906940,rs73906941,rs73906942,rs73906944,rs73906946,rs73906948,rs73906949,rs73931466,rs7408955,rs741961,rs74474357,rs7453202,rs74539155,rs7454487,rs7454526,rs7454567,rs74555472,rs74556631,rs74615740,rs74626209,rs74683599,rs74723357,rs75043585,rs75074527,rs75256987,rs75456009,rs75471252,rs75727427,rs75817923,rs75887000,rs75974293,rs76011179,rs760434,rs760435,rs760452,rs760453,rs760454,rs760456,rs760457,rs760458,rs760459,rs760460,rs760462,rs760463,rs76117537,rs76126542,rs76235944,rs76256186,rs76274920,rs76294545,rs76462196,rs76625818,rs76630444,rs76696735,rs76787817,rs76814896,rs76905515,rs77035399,rs77384657,rs7750864,rs7752002,rs77568465,rs7759127,rs77616974,rs77626073,rs7762909,rs7768403,rs77723442,rs7773175,rs77789680,rs77958571,rs78070573,rs78288532,rs78313555,rs78358444,rs78365502,rs78421181,rs78430764,rs78455916,rs78494903,rs78517503,rs78555863,rs78607405,rs78679639,rs78754053,rs78817945,rs78999030,rs79250555,rs79331200,rs79531466,rs79678167,rs79711096,rs79717025,rs79840370,rs79882954,rs79962088,rs80104949,rs80224671,rs80269739,rs80296299,rs80325088,rs8108052,rs8108632,rs8127060,rs8129251,rs8130796,rs873555,rs873556,rs886389,rs9263867,rs9263868,rs9263869,rs9263870,rs9263871,rs9263872,rs9263873,rs9263874,rs9263875,rs9263876,rs9263878,rs9263879,rs9263880,rs9263881,rs9263886,rs9264578,rs9264579,rs9264581,rs9264582,rs9264584,rs9264586,rs9264587,rs9264594,rs9264596,rs9264597,rs9264601,rs9264603,rs9264606,rs9264607,rs9264608,rs9264609,rs9264610,rs9264621,rs9264622,rs9264623,rs9264624,rs9264625,rs9264626,rs9264627,rs9264636,rs9264637,rs9264638,rs9264639,rs9264640,rs9264641,rs9264642,rs9264643,rs9264644,rs9264645,rs9264646,rs9264647,rs9264648,rs9264649,rs9264652,rs9264653,rs9264679,rs9264681,rs9264682,rs9264683,rs9266089,rs9266093,rs9266094,rs9266095,rs9266096,rs9295961,rs9295962,rs9295963,rs9295964,rs9306118,rs9357121,rs9366768,rs9366769,rs9366770,rs9378247,rs9380222,rs9380223,rs9380224,rs9380231,rs9391712,rs9391724,rs9394042,rs9394047,rs9404982,rs9404983,rs9461679,rs9468891,rs9468892,rs9468893,rs9468975,rs9468976,rs9500882,rs9501071,rs9501072,rs9501073,rs9501074,rs9501077,rs9501511,rs9501561,rs990594,rs991340,rs9974949,rs9975055,rs9975201,rs9976299,rs9976532,rs9978207,rs9980361,rs9980413,rs9982872,rs9983174,rs9983621	ITGB2,POU5F1,TGFB1
GO Biological Process	GO:2001204	regulation of osteoclast development	1	0	0	0	53.889	49.4535	2665	0.000929612	0.0500959	535	0.0361029	1	0.87072	6.5233	0.306593	2	11	0.00386847	0.181818	rs10131741,rs10131829,rs10132329,rs10132624,rs10134588,rs10136089,rs10138343,rs10139958,rs10140363,rs10143525,rs10144086,rs10147454,rs10150940,rs10151086,rs10151453,rs1046311,rs10484029,rs111227967,rs111394926,rs111431885,rs111438444,rs111439430,rs111477177,rs111480245,rs111590553,rs11160002,rs11160004,rs11160005,rs111679199,rs111800698,rs111892864,rs111922792,rs111982731,rs112023348,rs112068376,rs112192312,rs112229737,rs112270249,rs112400243,rs112482815,rs112853038,rs112985005,rs113169035,rs113228637,rs113290486,rs113428342,rs113456477,rs113535461,rs113574024,rs113607493,rs113693200,rs113732939,rs113761461,rs113782973,rs113824165,rs113826431,rs113909229,rs113911925,rs114081726,rs114090962,rs114118927,rs114126824,rs114126906,rs114155417,rs114185230,rs114191685,rs114204581,rs114336883,rs114355226,rs114379468,rs114438512,rs114557879,rs114565280,rs114585989,rs114620450,rs114642905,rs114769160,rs114814995,rs114843855,rs114857328,rs114903635,rs114936539,rs114944558,rs115017544,rs115036484,rs115087731,rs115135085,rs115311048,rs115352120,rs115409392,rs115561940,rs115586344,rs115615693,rs115686689,rs115699847,rs115700402,rs115813111,rs115817163,rs115877561,rs116023719,rs116030221,rs116052074,rs116063107,rs116128920,rs116183287,rs116203107,rs11621845,rs11624569,rs11625705,rs11626259,rs11626393,rs11626638,rs11627414,rs11627496,rs116277737,rs11628066,rs116303345,rs116310087,rs116371963,rs116382917,rs116385760,rs116388051,rs116399738,rs116419559,rs116476236,rs116513346,rs116569121,rs116607032,rs116614787,rs116618867,rs116619950,rs116681281,rs116696101,rs116717491,rs116794076,rs116809257,rs116819117,rs116892946,rs116895974,rs116896981,rs116918144,rs116920508,rs116987202,rs117028508,rs117072366,rs117077828,rs117092121,rs117173756,rs117182898,rs117297873,rs117341290,rs117342043,rs117350916,rs117376313,rs117376683,rs117385281,rs117409452,rs117497310,rs117699667,rs117796043,rs117851932,rs117922297,rs118020353,rs118030046,rs118043958,rs118110739,rs118136339,rs11844090,rs11844094,rs11844165,rs11844742,rs11851055,rs11851474,rs11851555,rs11851964,rs11880279,rs11880785,rs12147141,rs12184951,rs12185042,rs12434227,rs12434249,rs12434290,rs12434892,rs12435451,rs12437041,rs12437423,rs12587097,rs12587463,rs12589086,rs12590074,rs1285767,rs1285768,rs1285769,rs1285770,rs1285771,rs1285802,rs1285803,rs1285805,rs1285806,rs1285808,rs1285809,rs1285810,rs1285811,rs1285812,rs1285813,rs1285814,rs1285815,rs1285816,rs1285817,rs1285818,rs1285819,rs1285820,rs1285821,rs1285822,rs1285823,rs1285824,rs1285825,rs1285826,rs1285827,rs1285828,rs1285829,rs1285831,rs1285832,rs1285833,rs1285834,rs1285835,rs1285837,rs1285838,rs1285839,rs1285840,rs1285841,rs1285842,rs1285843,rs12884511,rs12895002,rs12897816,rs1290417,rs137879294,rs137899216,rs137971692,rs137982822,rs137984653,rs138019214,rs138072450,rs138096468,rs138103422,rs138140661,rs138146842,rs138170885,rs138205443,rs138265678,rs138328037,rs138366106,rs138376502,rs138466192,rs138467001,rs138518521,rs138606752,rs138708623,rs138735113,rs138804942,rs138857948,rs138889811,rs138937131,rs138999375,rs139001143,rs139019688,rs139022543,rs139082884,rs139124704,rs139153723,rs139289600,rs139477403,rs139501751,rs139588838,rs139732183,rs139739057,rs139771425,rs139804291,rs139824127,rs139843180,rs139855749,rs139889396,rs140054796,rs140080834,rs140101562,rs140101610,rs140146870,rs140154254,rs140188939,rs140200384,rs140269237,rs140272837,rs140328112,rs140329067,rs140353491,rs140434532,rs140442335,rs140491204,rs140540629,rs140563070,rs140613165,rs140640339,rs140645282,rs140653842,rs140695081,rs140750949,rs140860107,rs141077706,rs141098048,rs141123519,rs141147841,rs141159190,rs141159408,rs141161814,rs141183718,rs141226442,rs141267143,rs141360828,rs141379396,rs141403520,rs141461080,rs141461522,rs141520809,rs141549982,rs141574545,rs141642730,rs141667590,rs141739592,rs141811838,rs141847946,rs141870314,rs141892430,rs141914669,rs141918323,rs142006964,rs142046936,rs142106722,rs142174681,rs142197686,rs142278525,rs142360069,rs142378431,rs142388090,rs142476848,rs142620676,rs142621127,rs142674518,rs142760556,rs142765976,rs142803220,rs142814736,rs142890615,rs142910241,rs142930107,rs143021249,rs143029259,rs143054246,rs143178229,rs143256619,rs143258703,rs143283374,rs143299262,rs143341985,rs143352776,rs143377403,rs143471329,rs143532613,rs143601421,rs143635143,rs143683298,rs143728176,rs143788606,rs143788640,rs143800950,rs143936318,rs143941819,rs144063559,rs144079659,rs144081103,rs144101106,rs144188402,rs144207816,rs144292701,rs144315162,rs144319460,rs144360189,rs144409498,rs144487692,rs144506935,rs144508217,rs144627493,rs144679076,rs144695367,rs144743306,rs144759804,rs144768889,rs144829309,rs144846275,rs144872237,rs144891516,rs144908069,rs144908493,rs144914148,rs144952567,rs144975039,rs144990557,rs145029812,rs145090501,rs145106443,rs145150657,rs145252197,rs145295929,rs145352858,rs145417750,rs145419434,rs145421429,rs145460124,rs145474867,rs145537430,rs145559930,rs145612471,rs145650986,rs145734779,rs145770347,rs145770406,rs145808471,rs145885653,rs145922900,rs145930193,rs145940853,rs145950769,rs145976543,rs146045732,rs146068432,rs146096035,rs146170499,rs146195868,rs146317043,rs146375153,rs146520375,rs146525734,rs146614365,rs146700832,rs146736226,rs146758672,rs146823971,rs146845512,rs146846224,rs146858587,rs146880930,rs146921325,rs146951099,rs146951223,rs146993911,rs147056331,rs147181797,rs147182074,rs147224464,rs147288552,rs147393700,rs147394237,rs147417544,rs147437678,rs147500696,rs147511274,rs147539784,rs147561489,rs147571131,rs147666703,rs147677064,rs147768391,rs147778157,rs147864670,rs147887749,rs147979030,rs148085318,rs148193132,rs148202982,rs148243854,rs148343651,rs148358904,rs148359061,rs148419821,rs148421682,rs148442561,rs148501549,rs148631371,rs148650173,rs148681494,rs148713557,rs148766730,rs148798295,rs148799270,rs148810520,rs148882789,rs148904189,rs148912862,rs148942318,rs149028857,rs149039549,rs149089612,rs149101402,rs149153395,rs149176931,rs149207600,rs149259189,rs149282153,rs149386113,rs149422407,rs149440760,rs149440988,rs149483443,rs149493435,rs149557416,rs149617571,rs149620053,rs149649166,rs149723940,rs149764939,rs149805258,rs149826970,rs149849606,rs149882902,rs149892531,rs149912775,rs149923338,rs149975965,rs150078765,rs150109847,rs150111792,rs150152904,rs150204525,rs150245406,rs150286289,rs150350795,rs150404109,rs150447393,rs150457243,rs150520130,rs150550277,rs150586091,rs150594099,rs150637648,rs150646355,rs150675299,rs150709773,rs150730207,rs150780492,rs150792653,rs150899074,rs150959703,rs151013675,rs151023465,rs151046904,rs151077483,rs151078270,rs151172291,rs151173700,rs151203115,rs151204635,rs151246751,rs151255385,rs151329545,rs17127222,rs17127223,rs17127227,rs17127241,rs17127245,rs17127248,rs17127251,rs17127265,rs17127269,rs17127279,rs17127280,rs17127285,rs17127288,rs17127290,rs17127292,rs17127294,rs17127296,rs17127301,rs17127303,rs17127317,rs17127328,rs17127347,rs17127363,rs17173033,rs17549166,rs17549173,rs17725366,rs17725497,rs17731311,rs17802862,rs17803366,rs17803546,rs17803791,rs17804398,rs180685427,rs180695295,rs180759422,rs180770309,rs180780377,rs180907796,rs181196154,rs181207949,rs181212974,rs181214377,rs181241204,rs181299608,rs181379124,rs181410138,rs181420901,rs181424182,rs181428328,rs181429670,rs181432217,rs181433179,rs181435754,rs181438636,rs181442799,rs181451236,rs181467981,rs181476464,rs1815237,rs181620738,rs181816240,rs181824451,rs181826718,rs181827737,rs182015536,rs182018058,rs182029761,rs182034549,rs182039612,rs182059183,rs182164499,rs182249328,rs182263003,rs182264595,rs182293041,rs182530722,rs182547983,rs182590873,rs182644317,rs182651957,rs182657584,rs182709327,rs182852373,rs182873031,rs182879122,rs182888716,rs182929423,rs183091390,rs183101622,rs183110808,rs183113280,rs183206863,rs183274943,rs183435500,rs183505037,rs183505454,rs183508046,rs183628310,rs183663461,rs183733910,rs183759412,rs183763756,rs183781181,rs183787179,rs183815649,rs183993794,rs184055281,rs184081339,rs184093007,rs184093134,rs184095408,rs184163828,rs184203444,rs184238940,rs184239302,rs184306806,rs184319060,rs184345062,rs184352293,rs184356386,rs184359305,rs184427801,rs184431553,rs184446664,rs184456071,rs184460942,rs184482393,rs184571395,rs184572638,rs184582489,rs184600821,rs184784706,rs184901155,rs184983712,rs184987895,rs184996521,rs185000959,rs185012077,rs185017805,rs185023126,rs185025891,rs185037829,rs185171403,rs185238475,rs185297422,rs185335387,rs185376879,rs185380368,rs185539521,rs185541298,rs185568600,rs185568652,rs185570789,rs185684212,rs185693123,rs185701708,rs185817557,rs185861843,rs185876817,rs185932379,rs185952992,rs185997885,rs186000589,rs186021072,rs186068566,rs186082965,rs186084567,rs186103745,rs186115347,rs186124589,rs186138713,rs186218337,rs186245531,rs186248565,rs186413202,rs186792038,rs186801821,rs186830715,rs186892463,rs186905313,rs186907733,rs186911636,rs186939442,rs186956423,rs186962968,rs186976711,rs186983219,rs186999598,rs187066495,rs187071384,rs187306721,rs187322730,rs187436166,rs187526513,rs187549412,rs187551587,rs187644913,rs187647576,rs187663325,rs187703691,rs187749687,rs187787917,rs187789121,rs187804334,rs187809885,rs187889233,rs188048360,rs188086454,rs188158898,rs188221717,rs188228228,rs188385021,rs188399126,rs188527320,rs188548561,rs188559469,rs188574187,rs188602847,rs188603497,rs188661726,rs188760039,rs188765944,rs188837731,rs188888619,rs188903178,rs188984802,rs189039782,rs189047986,rs189111497,rs189123584,rs189131541,rs189151665,rs189168334,rs189177553,rs189285092,rs189360322,rs189439639,rs189491250,rs189516172,rs189544158,rs189573892,rs189576446,rs189619899,rs189645388,rs189656314,rs189685266,rs189840827,rs189850718,rs189897034,rs189924582,rs190089880,rs190094830,rs190108623,rs190154435,rs190201061,rs190203057,rs190207543,rs190230002,rs190322242,rs190336638,rs190340390,rs190465250,rs190523130,rs190693630,rs190697441,rs190708343,rs190728211,rs190770363,rs190772665,rs190777147,rs190783040,rs190887016,rs190891455,rs190892947,rs190960112,rs190965899,rs191000507,rs191014901,rs191028715,rs191035041,rs191155857,rs191192575,rs191278915,rs191294854,rs191394410,rs191434449,rs191505576,rs191584773,rs191595922,rs191652241,rs191654721,rs191670105,rs191676081,rs191682306,rs191694883,rs191717293,rs191724016,rs191729386,rs191841102,rs191939992,rs191958088,rs191974528,rs191982702,rs192179694,rs192189986,rs192205526,rs192242093,rs192251106,rs192260274,rs192296780,rs192301787,rs192322917,rs192428531,rs192469384,rs192545744,rs192556655,rs192589136,rs192702647,rs192779574,rs192840396,rs192863847,rs192923198,rs192987338,rs193038160,rs193054451,rs193082265,rs193141021,rs193189960,rs193230850,rs193292017,rs193294510,rs1951251,rs1951518,rs199583341,rs199688077,rs199707205,rs199838561,rs199931680,rs2002365,rs200264632,rs200361696,rs200603686,rs200624366,rs200650758,rs200694727,rs201241122,rs201257797,rs201447263,rs201532206,rs201680032,rs201791733,rs201813149,rs202135885,rs2025065,rs2064961,rs2277507,rs2295882,rs2402020,rs28408375,rs28458982,rs28494101,rs28505679,rs28561869,rs28624795,rs28712638,rs28718172,rs34134566,rs34708410,rs34854034,rs34924021,rs35420140,rs35859779,rs35970076,rs367583267,rs367607170,rs367845109,rs367981918,rs367983032,rs368016144,rs368102519,rs368173529,rs368459392,rs368494896,rs368499388,rs368597113,rs368656996,rs368685999,rs369268137,rs369484834,rs369505595,rs369544453,rs370139566,rs370193860,rs370622771,rs370624081,rs370815780,rs370862582,rs371067157,rs371210207,rs371303604,rs371339797,rs371721945,rs371944485,rs372140827,rs372168003,rs372264361,rs372369942,rs372405814,rs372425024,rs372445671,rs372746725,rs373138195,rs373418277,rs373554889,rs373690647,rs373692109,rs373765877,rs373833482,rs373960741,rs374177509,rs374216789,rs374515464,rs374622843,rs374733814,rs374776109,rs375001409,rs375055385,rs375162247,rs375604354,rs375646213,rs375841816,rs375893700,rs375924662,rs376283914,rs376417403,rs376753620,rs377120787,rs377181841,rs377224256,rs377262357,rs377284794,rs377463877,rs3817624,rs41395446,rs4427738,rs4471822,rs45490092,rs45569138,rs4806226,rs4806227,rs4900077,rs4904764,rs4904770,rs4904771,rs4904773,rs4904774,rs527344015,rs527365984,rs527404879,rs527425628,rs527427489,rs527463292,rs527482195,rs527492724,rs527588880,rs527675875,rs527694764,rs527696974,rs527759920,rs527868447,rs527895389,rs527904850,rs527904942,rs527920875,rs527973611,rs527987645,rs528009302,rs528031448,rs528047028,rs528091622,rs528109625,rs528169579,rs528205383,rs528326425,rs528374358,rs528431742,rs528445116,rs528450240,rs528526938,rs528539846,rs528604604,rs528606270,rs528657186,rs528688023,rs528753580,rs528761880,rs528793864,rs528829469,rs528854515,rs528968343,rs528969263,rs529010426,rs529030049,rs529103768,rs529137759,rs529196222,rs529220042,rs529250654,rs529283704,rs529293879,rs529300147,rs529338563,rs529379414,rs529425625,rs529472982,rs529484608,rs529493302,rs529508706,rs529567072,rs529603250,rs529614397,rs529645848,rs529703636,rs529715612,rs529755926,rs529769714,rs529789537,rs529819049,rs529839627,rs529844042,rs529846770,rs529909479,rs530086119,rs530095476,rs530152362,rs530162071,rs530234837,rs530239879,rs530292017,rs530299773,rs530414989,rs530427394,rs530428514,rs530458871,rs530459490,rs530515403,rs530521490,rs530528784,rs530532343,rs530570970,rs530572999,rs530581750,rs530624918,rs530688605,rs530688961,rs530773379,rs530787041,rs530793542,rs530895977,rs530898973,rs530910631,rs530942899,rs530957831,rs531025352,rs531053607,rs531062526,rs531063742,rs531065757,rs531118834,rs531126820,rs531186692,rs531216764,rs531250790,rs531259962,rs531352556,rs531406035,rs531447400,rs531451773,rs531508811,rs531585644,rs531611746,rs531626554,rs531693516,rs531735737,rs531739797,rs531756115,rs531757115,rs531771621,rs531870659,rs531935876,rs531959923,rs531963879,rs532020870,rs532024227,rs532101000,rs532102161,rs532129037,rs532167391,rs532184228,rs532224785,rs532229077,rs532270294,rs532291846,rs532341367,rs532373963,rs532376836,rs532379977,rs532440515,rs532465899,rs532488655,rs532496885,rs532509828,rs532567324,rs532631390,rs532718800,rs532732970,rs532821924,rs532842652,rs532936634,rs532970346,rs532988818,rs533001942,rs533186757,rs533192316,rs533249710,rs533260041,rs533272132,rs533283573,rs533292537,rs533311158,rs533383361,rs533400024,rs533411896,rs533422998,rs533423523,rs533472357,rs533510774,rs533554048,rs533555676,rs533642081,rs533647924,rs533688588,rs533708542,rs533750118,rs533765739,rs533790165,rs533814293,rs533816280,rs533845085,rs533865972,rs533936092,rs533947441,rs534011767,rs534050076,rs534061771,rs534107069,rs534178607,rs534270248,rs534291827,rs534336871,rs534412791,rs534414167,rs534447410,rs534496284,rs534625416,rs534655432,rs534656562,rs534677116,rs534691090,rs534694886,rs534717489,rs534728310,rs534768663,rs534788474,rs534904838,rs534999251,rs535002349,rs535068713,rs535142956,rs535173190,rs535182643,rs535284232,rs535309719,rs535324019,rs535356983,rs535382241,rs535397903,rs535433930,rs535439939,rs535463420,rs535473381,rs535516395,rs535522916,rs535525745,rs535527031,rs535589575,rs535589952,rs535675491,rs535698342,rs535714618,rs535805489,rs535827855,rs535849518,rs535865909,rs535883242,rs535957037,rs535981190,rs536015581,rs536018804,rs536034406,rs536068377,rs536110441,rs536158152,rs536171068,rs536186991,rs536193890,rs536244824,rs536288412,rs536300160,rs536333307,rs536336448,rs536427106,rs536461059,rs536479606,rs536565592,rs536649247,rs536703522,rs536737372,rs536857453,rs536914468,rs536936821,rs536949061,rs536959624,rs536973355,rs537012867,rs537071141,rs537183321,rs537203797,rs537218198,rs537223065,rs537228393,rs537266695,rs537357838,rs537377395,rs537378103,rs537390596,rs537468446,rs537522134,rs537543829,rs537566354,rs537577639,rs537582983,rs537596463,rs537639747,rs537700506,rs537735337,rs537751206,rs537762113,rs537813269,rs537817623,rs537840626,rs537901270,rs537906273,rs537913661,rs537921721,rs538038709,rs538041093,rs538076050,rs538076735,rs538088665,rs538140234,rs538208183,rs538239512,rs538254188,rs538271464,rs538303069,rs538330427,rs538342572,rs538424645,rs538511519,rs538529569,rs538556209,rs538565150,rs538580259,rs538654203,rs538660864,rs538712251,rs538811047,rs538847914,rs538855171,rs538896116,rs538946919,rs539088998,rs539099620,rs539132567,rs539161879,rs539292000,rs539341839,rs539345644,rs539359144,rs539403085,rs539428509,rs539437030,rs539544339,rs539552004,rs539594023,rs539668020,rs539691519,rs539703112,rs539753403,rs539764698,rs539807555,rs539823212,rs539907306,rs540008315,rs540009009,rs540048219,rs540127516,rs540166898,rs540217499,rs540230745,rs540244769,rs540415809,rs540503061,rs540503854,rs540507171,rs540565831,rs540597279,rs540616088,rs540645828,rs540675033,rs540712627,rs540757070,rs540766130,rs540779892,rs540786800,rs540787452,rs540803077,rs540844415,rs540868527,rs540917265,rs540956989,rs541196218,rs541197266,rs541229311,rs541313208,rs541407420,rs541411672,rs541424447,rs541431673,rs541463857,rs541464298,rs541476024,rs541480350,rs541501377,rs541569921,rs541651129,rs541654970,rs541703457,rs541814430,rs541926195,rs541931797,rs541970988,rs542004333,rs542074286,rs542105273,rs542156693,rs542183977,rs542210975,rs542211571,rs542243241,rs542273547,rs542363519,rs542400816,rs542405688,rs542442478,rs542459583,rs542498240,rs542561356,rs542585213,rs542623559,rs542665865,rs542695293,rs542721926,rs542734140,rs542782885,rs542846676,rs542884167,rs542887655,rs542895736,rs542896494,rs542946859,rs542955966,rs542960989,rs542983496,rs543003264,rs543015696,rs543046566,rs543055534,rs543077006,rs543077983,rs543129301,rs543171633,rs543202818,rs543248325,rs543249150,rs543312441,rs543316269,rs543379087,rs543417779,rs543540137,rs543552658,rs543573265,rs543617973,rs543700900,rs543709135,rs543748590,rs543750069,rs543755160,rs543825504,rs543865506,rs543916299,rs543924154,rs543975838,rs544023590,rs544100220,rs544135617,rs544173299,rs544216142,rs544339212,rs544422208,rs544432452,rs544462295,rs544483025,rs544583080,rs544637737,rs544642716,rs544659372,rs544703073,rs544706087,rs544712123,rs544778647,rs544855232,rs544887982,rs544939507,rs544949430,rs545014020,rs545049338,rs545055678,rs545123509,rs545154002,rs545161239,rs545170534,rs545190237,rs545228152,rs545229722,rs545236399,rs545279873,rs545324968,rs545336238,rs545348462,rs545353083,rs545369402,rs545381716,rs545401561,rs545407396,rs545432005,rs545481611,rs545503095,rs545564528,rs545688975,rs545689544,rs545730787,rs545844080,rs545900874,rs545905348,rs545911642,rs545956422,rs546013174,rs546047667,rs546114505,rs546133822,rs546135240,rs546137796,rs546158978,rs546174407,rs546257418,rs546293900,rs546422703,rs546489454,rs546540696,rs546560780,rs546575004,rs546592157,rs546648687,rs546744313,rs546752840,rs546757177,rs546773143,rs546838745,rs546925203,rs546925246,rs546958764,rs546966866,rs547043833,rs547078158,rs547087906,rs547108215,rs547113514,rs547116671,rs547144349,rs547192929,rs547204543,rs547204610,rs547246108,rs547246935,rs547267549,rs547307103,rs547312891,rs547336530,rs547340926,rs547371517,rs547404904,rs547410560,rs547444425,rs547449906,rs547486942,rs547492586,rs547535547,rs547549201,rs547555084,rs547639840,rs547717835,rs547760994,rs547892758,rs547900615,rs547928763,rs547946228,rs547981235,rs548008125,rs548020588,rs548020719,rs548045868,rs548046042,rs548047630,rs548088203,rs548151112,rs548164353,rs548205774,rs548206537,rs548236687,rs548242464,rs548284903,rs548292748,rs548297783,rs548332695,rs548334159,rs548354290,rs548387004,rs548404243,rs548460276,rs548499696,rs548502379,rs548514293,rs548557236,rs548624677,rs548722461,rs548820630,rs548856103,rs548885747,rs548889419,rs548946131,rs548951962,rs549011371,rs549018087,rs549124993,rs549125697,rs549176583,rs549196098,rs549200629,rs549264738,rs549271649,rs549274180,rs549292080,rs549304300,rs549316923,rs549368859,rs549427076,rs549454831,rs549465203,rs549490630,rs549504068,rs549517890,rs549560335,rs549579867,rs549580886,rs549586619,rs549600583,rs549643365,rs549648638,rs549686879,rs549686902,rs549691745,rs549731396,rs549746911,rs549754462,rs549759681,rs549765107,rs549775378,rs549925492,rs550062359,rs550079239,rs550124160,rs550135762,rs550141354,rs550204683,rs550204765,rs550205160,rs550216551,rs550222093,rs550257455,rs550332276,rs550376887,rs550427775,rs550435424,rs550497345,rs550521967,rs550556958,rs550559827,rs550566167,rs550567834,rs550601136,rs550604905,rs550652947,rs550665145,rs550681140,rs550694639,rs550707742,rs550741840,rs550747604,rs550759750,rs550785023,rs550823247,rs550832372,rs550941032,rs551034672,rs551091331,rs551213049,rs551279522,rs551518503,rs551520575,rs551527819,rs551532598,rs551565293,rs551646709,rs551655784,rs551666824,rs551717847,rs551771456,rs551785184,rs551849715,rs551861907,rs551873114,rs551977941,rs551981720,rs551999129,rs552008509,rs552044755,rs552111360,rs552183380,rs552186198,rs552249484,rs552261859,rs552280685,rs552305624,rs552323043,rs552386932,rs552425143,rs552452960,rs552470902,rs552478076,rs552514669,rs552710840,rs552713719,rs552808292,rs552833823,rs552845698,rs552879651,rs552890943,rs552914817,rs553034636,rs553141483,rs553234011,rs553283871,rs553283991,rs553326131,rs553343592,rs553363488,rs553408196,rs553429804,rs553524673,rs553575902,rs553597673,rs553612495,rs553639160,rs553675472,rs553717218,rs553791058,rs553805597,rs553829536,rs553833489,rs553935603,rs553950990,rs553976057,rs553976841,rs553999242,rs554022105,rs554037216,rs554108628,rs554223622,rs554230764,rs554244878,rs554282307,rs554283235,rs554333013,rs554333100,rs554345487,rs554375488,rs554481467,rs554570244,rs554637940,rs554676521,rs554693137,rs554748667,rs554753431,rs554795171,rs554841692,rs554856613,rs554878016,rs554949716,rs554973937,rs554983996,rs554994379,rs555007739,rs555067135,rs555071653,rs555099508,rs555121837,rs555133969,rs555162717,rs555227319,rs555253648,rs555311251,rs555315193,rs555468632,rs555487681,rs555516688,rs555516799,rs555532841,rs555697343,rs555751680,rs555766719,rs555838215,rs555843200,rs555899680,rs555953334,rs556043686,rs556092215,rs556129331,rs556277268,rs556325521,rs556337975,rs556361883,rs556374414,rs556407215,rs556439838,rs556448090,rs556501095,rs556542024,rs556563845,rs556607124,rs556628724,rs556711914,rs556743871,rs556792893,rs556805101,rs556944871,rs556966243,rs556967564,rs557031713,rs557035493,rs557068521,rs55709253,rs557095024,rs557101761,rs557217584,rs557283774,rs557292315,rs557313406,rs557330987,rs557373161,rs557400862,rs557461067,rs55746266,rs557501031,rs557545965,rs557568844,rs557582271,rs557634539,rs557637425,rs557650273,rs557748794,rs557787273,rs557788708,rs557812920,rs557854792,rs557866497,rs557904366,rs557992381,rs557999414,rs558014740,rs558091786,rs558099126,rs558099170,rs558127688,rs55813181,rs558239994,rs558265533,rs558288742,rs558327047,rs558354840,rs558428273,rs558433654,rs558495326,rs558560707,rs558566290,rs558721919,rs558733776,rs558747483,rs558782921,rs558789096,rs558790856,rs558829942,rs558867602,rs558874424,rs558935086,rs558938431,rs558952378,rs558993440,rs558997709,rs559045958,rs559050305,rs559061708,rs559074930,rs55908633,rs559097047,rs559265459,rs559327330,rs559339238,rs559349809,rs559386468,rs559452063,rs559458513,rs559467382,rs559490807,rs55950330,rs559561013,rs559608918,rs559660353,rs559679469,rs559697798,rs559758500,rs559775698,rs559882845,rs559977572,rs559978225,rs560021470,rs560021479,rs56006731,rs560070896,rs560095878,rs560131380,rs560131606,rs560150923,rs560223639,rs560245360,rs560284059,rs560292485,rs560323759,rs560431257,rs560444506,rs560484188,rs560508898,rs560516516,rs560552958,rs560583941,rs560733333,rs560739158,rs560785152,rs560798403,rs560814441,rs56083431,rs560837430,rs560847467,rs560851051,rs560860520,rs560904717,rs561012755,rs561095337,rs561127535,rs561146828,rs561161431,rs561260120,rs561306667,rs561346917,rs561363629,rs561368089,rs561377079,rs561379728,rs561437599,rs561476130,rs561595785,rs561646777,rs561647966,rs561651195,rs561679323,rs561705658,rs561731996,rs561740075,rs561752145,rs561801600,rs561846677,rs561872632,rs561880320,rs561894799,rs561912934,rs561942442,rs561950900,rs562024204,rs562043205,rs562055616,rs562085566,rs562136585,rs562180292,rs562215633,rs562302795,rs562322113,rs562323139,rs562342356,rs562384749,rs562396759,rs562461817,rs562466283,rs562483778,rs562523434,rs562537341,rs562564466,rs562577348,rs562618579,rs562661646,rs562733687,rs562789953,rs562801110,rs562803158,rs562826586,rs562923763,rs562928580,rs562948790,rs56298714,rs563002764,rs563101940,rs563132881,rs563165282,rs563194564,rs563237314,rs563240622,rs563249736,rs563266099,rs563277328,rs563319210,rs563339453,rs563353043,rs563411644,rs563440660,rs563532787,rs563570771,rs563595253,rs563658339,rs563662660,rs563691426,rs563699256,rs563760766,rs56376371,rs563781137,rs563812840,rs563894654,rs563926812,rs563964969,rs564100977,rs564110925,rs564169685,rs564177086,rs564225720,rs564273667,rs564287690,rs564392747,rs564455301,rs564455383,rs564481340,rs564516986,rs564535263,rs564539643,rs564612561,rs564651274,rs564681185,rs564781434,rs564807373,rs564829584,rs564829852,rs564847815,rs564871849,rs564973086,rs565008927,rs565099711,rs565126050,rs565199269,rs565207131,rs565234617,rs565243605,rs565293513,rs565307964,rs565369496,rs565384920,rs565431212,rs565451133,rs565462748,rs565493525,rs565525710,rs565532897,rs565559240,rs565604118,rs565636633,rs565671198,rs565676435,rs565725641,rs565728932,rs565739127,rs565771558,rs565870626,rs565883282,rs565891600,rs565918371,rs565951873,rs566003432,rs566007055,rs566046274,rs566057758,rs566131377,rs566158792,rs566220387,rs566244819,rs566362451,rs566500695,rs566525715,rs566562797,rs566564212,rs566625017,rs566637072,rs566646312,rs566675916,rs566678178,rs566696409,rs566742013,rs566778353,rs566814753,rs566835001,rs566864582,rs566882478,rs566882744,rs566906212,rs566916100,rs566960065,rs566960254,rs567009462,rs567018599,rs567027016,rs567030404,rs567032987,rs567070988,rs567122257,rs567144475,rs567182724,rs567223957,rs567247803,rs567498211,rs567550572,rs567560927,rs567580978,rs567667514,rs567674535,rs567683210,rs567699902,rs567710667,rs567743887,rs567810462,rs567835734,rs567874253,rs567918189,rs567922966,rs567943024,rs567969688,rs567995076,rs568010720,rs568059444,rs568106450,rs568120489,rs568134139,rs568197955,rs568327149,rs568327557,rs568352898,rs568576878,rs568660132,rs568666462,rs568692143,rs568748429,rs568758017,rs568761782,rs568859328,rs568870741,rs568891724,rs568903960,rs568905383,rs568910366,rs568916924,rs569031150,rs569034090,rs569053986,rs569078845,rs569106642,rs569185415,rs569193634,rs569255890,rs569257961,rs569273488,rs569355845,rs569356203,rs569367663,rs569405761,rs569406576,rs569416274,rs569432229,rs569460588,rs569516052,rs569540523,rs569621083,rs569659543,rs569713999,rs569721935,rs569728127,rs569751100,rs569839160,rs569904787,rs570022790,rs570071381,rs570075661,rs570098184,rs570244811,rs570258815,rs570307095,rs570368198,rs570400466,rs570432958,rs570439354,rs570462198,rs570498587,rs570501742,rs570527766,rs570531357,rs570559469,rs570563754,rs570597125,rs570712502,rs570718361,rs570761638,rs570788901,rs570816851,rs570850271,rs570858137,rs570891389,rs570908548,rs570920761,rs570938774,rs570961745,rs570968473,rs571029597,rs571068701,rs571097282,rs571124030,rs57113091,rs571225567,rs571229328,rs571242784,rs571379461,rs571456476,rs571500068,rs571593934,rs571639599,rs571651837,rs571693989,rs571695428,rs571703647,rs571732522,rs571795748,rs571799154,rs571822590,rs571877534,rs571938008,rs571984100,rs571994935,rs572054437,rs572066523,rs57208917,rs572159344,rs572217751,rs572225973,rs572239477,rs572255786,rs572266126,rs572268215,rs572283684,rs572352003,rs572440074,rs572544576,rs572545857,rs572552448,rs572607708,rs572611916,rs572626206,rs572690475,rs572706337,rs572725272,rs572768513,rs572816568,rs572830994,rs572893543,rs572950875,rs573000674,rs573004548,rs573014323,rs573038300,rs573110443,rs573141092,rs573301050,rs573305294,rs573318524,rs573328231,rs573339746,rs573357888,rs573376587,rs573387591,rs573455104,rs573489217,rs573518684,rs573518850,rs573523161,rs573559241,rs573559946,rs573649835,rs573662013,rs573750387,rs573789239,rs573848098,rs57391354,rs573957536,rs573972454,rs573977118,rs573982699,rs573992143,rs574010814,rs574085200,rs57412339,rs574215886,rs574215927,rs574231263,rs574237789,rs574268257,rs574341707,rs574345930,rs574356983,rs574376473,rs57440591,rs574410071,rs574474269,rs574481766,rs574519224,rs574553615,rs574566774,rs574569428,rs574683250,rs574749367,rs574787692,rs574822642,rs574858771,rs574859007,rs574884058,rs574923804,rs574931108,rs574951127,rs574969127,rs575009250,rs575029378,rs575102216,rs575230649,rs575255173,rs575265160,rs575319741,rs575336591,rs575368471,rs575381785,rs575398839,rs575407099,rs575481606,rs575516475,rs575527799,rs575569231,rs575569407,rs575592004,rs575611237,rs575616399,rs575630626,rs575671495,rs575734312,rs575837278,rs575865467,rs575935935,rs575936959,rs576007559,rs576029461,rs576075661,rs576152818,rs576204437,rs576238660,rs576256502,rs576273313,rs576322239,rs576358417,rs576365525,rs576367869,rs576376822,rs576599484,rs576640279,rs576798259,rs576800567,rs576801610,rs576810841,rs576855561,rs576865760,rs576900103,rs576936657,rs577035751,rs577052929,rs577080611,rs577094936,rs577097589,rs577149341,rs577162753,rs577218417,rs577261368,rs577272930,rs577275573,rs577277907,rs577322865,rs577331093,rs577358477,rs577366414,rs577366861,rs577422107,rs577493579,rs577506532,rs577542575,rs577578238,rs577621301,rs577640587,rs577649862,rs577721182,rs577768117,rs577775783,rs577864510,rs577886627,rs577937488,rs577993735,rs578087913,rs578163982,rs578198789,rs578207396,rs578251215,rs578259530,rs58116794,rs58186371,rs58234956,rs58622306,rs58843809,rs59399698,rs59416903,rs59453292,rs59478831,rs59581174,rs59867673,rs60010369,rs60095374,rs60137749,rs60542501,rs60680263,rs60890159,rs61032970,rs61743881,rs61988376,rs61988403,rs61988404,rs61988406,rs61988409,rs61988410,rs61988429,rs61988432,rs61988433,rs61988434,rs61988435,rs61988436,rs61988437,rs61988438,rs61988439,rs61988442,rs61988443,rs61988444,rs62109667,rs6575189,rs6575192,rs7140681,rs7140776,rs7141466,rs71415444,rs7142404,rs71428752,rs71428756,rs7143384,rs7145368,rs7146667,rs7146866,rs7150177,rs7150653,rs7153073,rs7155107,rs7155141,rs7155180,rs7156457,rs7157160,rs7157901,rs7158142,rs7158570,rs722088,rs7258962,rs7260613,rs72701422,rs72701427,rs72701436,rs72701442,rs72701453,rs72701455,rs72701456,rs73338417,rs73338427,rs73338436,rs73338443,rs73340416,rs73340430,rs73340436,rs73340440,rs73928360,rs74084731,rs74084780,rs74084781,rs74084802,rs74087918,rs74087921,rs74087924,rs74370991,rs74416581,rs74590995,rs74640648,rs74704023,rs747159,rs74790743,rs74806512,rs748367,rs74922780,rs75046196,rs75059313,rs75149294,rs75205118,rs75229757,rs75271996,rs75273080,rs75486651,rs755102,rs755260,rs75565643,rs75696744,rs75761769,rs75835174,rs75921482,rs75959185,rs76053912,rs76140190,rs76282107,rs76294495,rs76410051,rs76533089,rs76585928,rs76724737,rs76767638,rs76838948,rs76847674,rs77010162,rs77149817,rs77174381,rs77252591,rs77288434,rs77330156,rs77440611,rs77450079,rs77472666,rs77555856,rs77603662,rs77667265,rs77782321,rs77825968,rs77916708,rs77984132,rs78055736,rs78057546,rs78173448,rs78186318,rs78189753,rs78458519,rs78518201,rs78595601,rs78602572,rs78638914,rs78671596,rs78676052,rs78763440,rs78837490,rs78841067,rs78847300,rs79089816,rs79156771,rs79170399,rs79190905,rs79272253,rs79274114,rs79372505,rs79416584,rs79554548,rs79624543,rs79635694,rs79735742,rs79786712,rs79803205,rs79879313,rs8003498,rs80061751,rs8008037,rs8008239,rs8008334,rs80088803,rs8010390,rs8010796,rs8012455,rs8013702,rs8013752,rs8013903,rs8014502,rs8015982,rs8018155,rs8018903,rs8021298,rs8021310,rs8021811,rs80239158,rs80250523,rs8111736,rs941760,rs941763,rs941764,rs941765,rs941767,rs941917	GPR68,TYROBP
GO Biological Process	GO:1903010	regulation of bone development	1	0	0	0	23.3229	114.265	2665	0.00214792	0.0500959	1120	0.115047	1	1	3.41697	0.585315	2	21	0.00386847	0.0952381	rs10131741,rs10131829,rs10132329,rs10132624,rs10134588,rs10136089,rs10138343,rs10139958,rs10140363,rs10143525,rs10144086,rs10147454,rs10150940,rs10151086,rs10151453,rs1046311,rs10484029,rs111227967,rs111394926,rs111431885,rs111438444,rs111439430,rs111477177,rs111480245,rs111590553,rs11160002,rs11160004,rs11160005,rs111679199,rs111800698,rs111892864,rs111922792,rs111982731,rs112023348,rs112068376,rs112192312,rs112229737,rs112270249,rs112400243,rs112482815,rs112853038,rs112985005,rs113169035,rs113228637,rs113290486,rs113428342,rs113456477,rs113535461,rs113574024,rs113607493,rs113693200,rs113732939,rs113761461,rs113782973,rs113824165,rs113826431,rs113909229,rs113911925,rs114081726,rs114090962,rs114118927,rs114126824,rs114126906,rs114155417,rs114185230,rs114191685,rs114204581,rs114336883,rs114355226,rs114379468,rs114438512,rs114557879,rs114565280,rs114585989,rs114620450,rs114642905,rs114769160,rs114814995,rs114843855,rs114857328,rs114903635,rs114936539,rs114944558,rs115017544,rs115036484,rs115087731,rs115135085,rs115311048,rs115352120,rs115409392,rs115561940,rs115586344,rs115615693,rs115686689,rs115699847,rs115700402,rs115813111,rs115817163,rs115877561,rs116023719,rs116030221,rs116052074,rs116063107,rs116128920,rs116183287,rs116203107,rs11621845,rs11624569,rs11625705,rs11626259,rs11626393,rs11626638,rs11627414,rs11627496,rs116277737,rs11628066,rs116303345,rs116310087,rs116371963,rs116382917,rs116385760,rs116388051,rs116399738,rs116419559,rs116476236,rs116513346,rs116569121,rs116607032,rs116614787,rs116618867,rs116619950,rs116681281,rs116696101,rs116717491,rs116794076,rs116809257,rs116819117,rs116892946,rs116895974,rs116896981,rs116918144,rs116920508,rs116987202,rs117028508,rs117072366,rs117077828,rs117092121,rs117173756,rs117182898,rs117297873,rs117341290,rs117342043,rs117350916,rs117376313,rs117376683,rs117385281,rs117409452,rs117497310,rs117699667,rs117796043,rs117851932,rs117922297,rs118020353,rs118030046,rs118043958,rs118110739,rs118136339,rs11844090,rs11844094,rs11844165,rs11844742,rs11851055,rs11851474,rs11851555,rs11851964,rs11880279,rs11880785,rs12147141,rs12184951,rs12185042,rs12434227,rs12434249,rs12434290,rs12434892,rs12435451,rs12437041,rs12437423,rs12587097,rs12587463,rs12589086,rs12590074,rs1285767,rs1285768,rs1285769,rs1285770,rs1285771,rs1285802,rs1285803,rs1285805,rs1285806,rs1285808,rs1285809,rs1285810,rs1285811,rs1285812,rs1285813,rs1285814,rs1285815,rs1285816,rs1285817,rs1285818,rs1285819,rs1285820,rs1285821,rs1285822,rs1285823,rs1285824,rs1285825,rs1285826,rs1285827,rs1285828,rs1285829,rs1285831,rs1285832,rs1285833,rs1285834,rs1285835,rs1285837,rs1285838,rs1285839,rs1285840,rs1285841,rs1285842,rs1285843,rs12884511,rs12895002,rs12897816,rs1290417,rs137879294,rs137899216,rs137971692,rs137982822,rs137984653,rs138019214,rs138072450,rs138096468,rs138103422,rs138140661,rs138146842,rs138170885,rs138205443,rs138265678,rs138328037,rs138366106,rs138376502,rs138466192,rs138467001,rs138518521,rs138606752,rs138708623,rs138735113,rs138804942,rs138857948,rs138889811,rs138937131,rs138999375,rs139001143,rs139019688,rs139022543,rs139082884,rs139124704,rs139153723,rs139289600,rs139477403,rs139501751,rs139588838,rs139732183,rs139739057,rs139771425,rs139804291,rs139824127,rs139843180,rs139855749,rs139889396,rs140054796,rs140080834,rs140101562,rs140101610,rs140146870,rs140154254,rs140188939,rs140200384,rs140269237,rs140272837,rs140328112,rs140329067,rs140353491,rs140434532,rs140442335,rs140491204,rs140540629,rs140563070,rs140613165,rs140640339,rs140645282,rs140653842,rs140695081,rs140750949,rs140860107,rs141077706,rs141098048,rs141123519,rs141147841,rs141159190,rs141159408,rs141161814,rs141183718,rs141226442,rs141267143,rs141360828,rs141379396,rs141403520,rs141461080,rs141461522,rs141520809,rs141549982,rs141574545,rs141642730,rs141667590,rs141739592,rs141811838,rs141847946,rs141870314,rs141892430,rs141914669,rs141918323,rs142006964,rs142046936,rs142106722,rs142174681,rs142197686,rs142278525,rs142360069,rs142378431,rs142388090,rs142476848,rs142620676,rs142621127,rs142674518,rs142760556,rs142765976,rs142803220,rs142814736,rs142890615,rs142910241,rs142930107,rs143021249,rs143029259,rs143054246,rs143178229,rs143256619,rs143258703,rs143283374,rs143299262,rs143341985,rs143352776,rs143377403,rs143471329,rs143532613,rs143601421,rs143635143,rs143683298,rs143728176,rs143788606,rs143788640,rs143800950,rs143936318,rs143941819,rs144063559,rs144079659,rs144081103,rs144101106,rs144188402,rs144207816,rs144292701,rs144315162,rs144319460,rs144360189,rs144409498,rs144487692,rs144506935,rs144508217,rs144627493,rs144679076,rs144695367,rs144743306,rs144759804,rs144768889,rs144829309,rs144846275,rs144872237,rs144891516,rs144908069,rs144908493,rs144914148,rs144952567,rs144975039,rs144990557,rs145029812,rs145090501,rs145106443,rs145150657,rs145252197,rs145295929,rs145352858,rs145417750,rs145419434,rs145421429,rs145460124,rs145474867,rs145537430,rs145559930,rs145612471,rs145650986,rs145734779,rs145770347,rs145770406,rs145808471,rs145885653,rs145922900,rs145930193,rs145940853,rs145950769,rs145976543,rs146045732,rs146068432,rs146096035,rs146170499,rs146195868,rs146317043,rs146375153,rs146520375,rs146525734,rs146614365,rs146700832,rs146736226,rs146758672,rs146823971,rs146845512,rs146846224,rs146858587,rs146880930,rs146921325,rs146951099,rs146951223,rs146993911,rs147056331,rs147181797,rs147182074,rs147224464,rs147288552,rs147393700,rs147394237,rs147417544,rs147437678,rs147500696,rs147511274,rs147539784,rs147561489,rs147571131,rs147666703,rs147677064,rs147768391,rs147778157,rs147864670,rs147887749,rs147979030,rs148085318,rs148193132,rs148202982,rs148243854,rs148343651,rs148358904,rs148359061,rs148419821,rs148421682,rs148442561,rs148501549,rs148631371,rs148650173,rs148681494,rs148713557,rs148766730,rs148798295,rs148799270,rs148810520,rs148882789,rs148904189,rs148912862,rs148942318,rs149028857,rs149039549,rs149089612,rs149101402,rs149153395,rs149176931,rs149207600,rs149259189,rs149282153,rs149386113,rs149422407,rs149440760,rs149440988,rs149483443,rs149493435,rs149557416,rs149617571,rs149620053,rs149649166,rs149723940,rs149764939,rs149805258,rs149826970,rs149849606,rs149882902,rs149892531,rs149912775,rs149923338,rs149975965,rs150078765,rs150109847,rs150111792,rs150152904,rs150204525,rs150245406,rs150286289,rs150350795,rs150404109,rs150447393,rs150457243,rs150520130,rs150550277,rs150586091,rs150594099,rs150637648,rs150646355,rs150675299,rs150709773,rs150730207,rs150780492,rs150792653,rs150899074,rs150959703,rs151013675,rs151023465,rs151046904,rs151077483,rs151078270,rs151172291,rs151173700,rs151203115,rs151204635,rs151246751,rs151255385,rs151329545,rs17127222,rs17127223,rs17127227,rs17127241,rs17127245,rs17127248,rs17127251,rs17127265,rs17127269,rs17127279,rs17127280,rs17127285,rs17127288,rs17127290,rs17127292,rs17127294,rs17127296,rs17127301,rs17127303,rs17127317,rs17127328,rs17127347,rs17127363,rs17173033,rs17549166,rs17549173,rs17725366,rs17725497,rs17731311,rs17802862,rs17803366,rs17803546,rs17803791,rs17804398,rs180685427,rs180695295,rs180759422,rs180770309,rs180780377,rs180907796,rs181196154,rs181207949,rs181212974,rs181214377,rs181241204,rs181299608,rs181379124,rs181410138,rs181420901,rs181424182,rs181428328,rs181429670,rs181432217,rs181433179,rs181435754,rs181438636,rs181442799,rs181451236,rs181467981,rs181476464,rs1815237,rs181620738,rs181816240,rs181824451,rs181826718,rs181827737,rs182015536,rs182018058,rs182029761,rs182034549,rs182039612,rs182059183,rs182164499,rs182249328,rs182263003,rs182264595,rs182293041,rs182530722,rs182547983,rs182590873,rs182644317,rs182651957,rs182657584,rs182709327,rs182852373,rs182873031,rs182879122,rs182888716,rs182929423,rs183091390,rs183101622,rs183110808,rs183113280,rs183206863,rs183274943,rs183435500,rs183505037,rs183505454,rs183508046,rs183628310,rs183663461,rs183733910,rs183759412,rs183763756,rs183781181,rs183787179,rs183815649,rs183993794,rs184055281,rs184081339,rs184093007,rs184093134,rs184095408,rs184163828,rs184203444,rs184238940,rs184239302,rs184306806,rs184319060,rs184345062,rs184352293,rs184356386,rs184359305,rs184427801,rs184431553,rs184446664,rs184456071,rs184460942,rs184482393,rs184571395,rs184572638,rs184582489,rs184600821,rs184784706,rs184901155,rs184983712,rs184987895,rs184996521,rs185000959,rs185012077,rs185017805,rs185023126,rs185025891,rs185037829,rs185171403,rs185238475,rs185297422,rs185335387,rs185376879,rs185380368,rs185539521,rs185541298,rs185568600,rs185568652,rs185570789,rs185684212,rs185693123,rs185701708,rs185817557,rs185861843,rs185876817,rs185932379,rs185952992,rs185997885,rs186000589,rs186021072,rs186068566,rs186082965,rs186084567,rs186103745,rs186115347,rs186124589,rs186138713,rs186218337,rs186245531,rs186248565,rs186413202,rs186792038,rs186801821,rs186830715,rs186892463,rs186905313,rs186907733,rs186911636,rs186939442,rs186956423,rs186962968,rs186976711,rs186983219,rs186999598,rs187066495,rs187071384,rs187306721,rs187322730,rs187436166,rs187526513,rs187549412,rs187551587,rs187644913,rs187647576,rs187663325,rs187703691,rs187749687,rs187787917,rs187789121,rs187804334,rs187809885,rs187889233,rs188048360,rs188086454,rs188158898,rs188221717,rs188228228,rs188385021,rs188399126,rs188527320,rs188548561,rs188559469,rs188574187,rs188602847,rs188603497,rs188661726,rs188760039,rs188765944,rs188837731,rs188888619,rs188903178,rs188984802,rs189039782,rs189047986,rs189111497,rs189123584,rs189131541,rs189151665,rs189168334,rs189177553,rs189285092,rs189360322,rs189439639,rs189491250,rs189516172,rs189544158,rs189573892,rs189576446,rs189619899,rs189645388,rs189656314,rs189685266,rs189840827,rs189850718,rs189897034,rs189924582,rs190089880,rs190094830,rs190108623,rs190154435,rs190201061,rs190203057,rs190207543,rs190230002,rs190322242,rs190336638,rs190340390,rs190465250,rs190523130,rs190693630,rs190697441,rs190708343,rs190728211,rs190770363,rs190772665,rs190777147,rs190783040,rs190887016,rs190891455,rs190892947,rs190960112,rs190965899,rs191000507,rs191014901,rs191028715,rs191035041,rs191155857,rs191192575,rs191278915,rs191294854,rs191394410,rs191434449,rs191505576,rs191584773,rs191595922,rs191652241,rs191654721,rs191670105,rs191676081,rs191682306,rs191694883,rs191717293,rs191724016,rs191729386,rs191841102,rs191939992,rs191958088,rs191974528,rs191982702,rs192179694,rs192189986,rs192205526,rs192242093,rs192251106,rs192260274,rs192296780,rs192301787,rs192322917,rs192428531,rs192469384,rs192545744,rs192556655,rs192589136,rs192702647,rs192779574,rs192840396,rs192863847,rs192923198,rs192987338,rs193038160,rs193054451,rs193082265,rs193141021,rs193189960,rs193230850,rs193292017,rs193294510,rs1951251,rs1951518,rs199583341,rs199688077,rs199707205,rs199838561,rs199931680,rs2002365,rs200264632,rs200361696,rs200603686,rs200624366,rs200650758,rs200694727,rs201241122,rs201257797,rs201447263,rs201532206,rs201680032,rs201791733,rs201813149,rs202135885,rs2025065,rs2064961,rs2277507,rs2295882,rs2402020,rs28408375,rs28458982,rs28494101,rs28505679,rs28561869,rs28624795,rs28712638,rs28718172,rs34134566,rs34708410,rs34854034,rs34924021,rs35420140,rs35859779,rs35970076,rs367583267,rs367607170,rs367845109,rs367981918,rs367983032,rs368016144,rs368102519,rs368173529,rs368459392,rs368494896,rs368499388,rs368597113,rs368656996,rs368685999,rs369268137,rs369484834,rs369505595,rs369544453,rs370139566,rs370193860,rs370622771,rs370624081,rs370815780,rs370862582,rs371067157,rs371210207,rs371303604,rs371339797,rs371721945,rs371944485,rs372140827,rs372168003,rs372264361,rs372369942,rs372405814,rs372425024,rs372445671,rs372746725,rs373138195,rs373418277,rs373554889,rs373690647,rs373692109,rs373765877,rs373833482,rs373960741,rs374177509,rs374216789,rs374515464,rs374622843,rs374733814,rs374776109,rs375001409,rs375055385,rs375162247,rs375604354,rs375646213,rs375841816,rs375893700,rs375924662,rs376283914,rs376417403,rs376753620,rs377120787,rs377181841,rs377224256,rs377262357,rs377284794,rs377463877,rs3817624,rs41395446,rs4427738,rs4471822,rs45490092,rs45569138,rs4806226,rs4806227,rs4900077,rs4904764,rs4904770,rs4904771,rs4904773,rs4904774,rs527344015,rs527365984,rs527404879,rs527425628,rs527427489,rs527463292,rs527482195,rs527492724,rs527588880,rs527675875,rs527694764,rs527696974,rs527759920,rs527868447,rs527895389,rs527904850,rs527904942,rs527920875,rs527973611,rs527987645,rs528009302,rs528031448,rs528047028,rs528091622,rs528109625,rs528169579,rs528205383,rs528326425,rs528374358,rs528431742,rs528445116,rs528450240,rs528526938,rs528539846,rs528604604,rs528606270,rs528657186,rs528688023,rs528753580,rs528761880,rs528793864,rs528829469,rs528854515,rs528968343,rs528969263,rs529010426,rs529030049,rs529103768,rs529137759,rs529196222,rs529220042,rs529250654,rs529283704,rs529293879,rs529300147,rs529338563,rs529379414,rs529425625,rs529472982,rs529484608,rs529493302,rs529508706,rs529567072,rs529603250,rs529614397,rs529645848,rs529703636,rs529715612,rs529755926,rs529769714,rs529789537,rs529819049,rs529839627,rs529844042,rs529846770,rs529909479,rs530086119,rs530095476,rs530152362,rs530162071,rs530234837,rs530239879,rs530292017,rs530299773,rs530414989,rs530427394,rs530428514,rs530458871,rs530459490,rs530515403,rs530521490,rs530528784,rs530532343,rs530570970,rs530572999,rs530581750,rs530624918,rs530688605,rs530688961,rs530773379,rs530787041,rs530793542,rs530895977,rs530898973,rs530910631,rs530942899,rs530957831,rs531025352,rs531053607,rs531062526,rs531063742,rs531065757,rs531118834,rs531126820,rs531186692,rs531216764,rs531250790,rs531259962,rs531352556,rs531406035,rs531447400,rs531451773,rs531508811,rs531585644,rs531611746,rs531626554,rs531693516,rs531735737,rs531739797,rs531756115,rs531757115,rs531771621,rs531870659,rs531935876,rs531959923,rs531963879,rs532020870,rs532024227,rs532101000,rs532102161,rs532129037,rs532167391,rs532184228,rs532224785,rs532229077,rs532270294,rs532291846,rs532341367,rs532373963,rs532376836,rs532379977,rs532440515,rs532465899,rs532488655,rs532496885,rs532509828,rs532567324,rs532631390,rs532718800,rs532732970,rs532821924,rs532842652,rs532936634,rs532970346,rs532988818,rs533001942,rs533186757,rs533192316,rs533249710,rs533260041,rs533272132,rs533283573,rs533292537,rs533311158,rs533383361,rs533400024,rs533411896,rs533422998,rs533423523,rs533472357,rs533510774,rs533554048,rs533555676,rs533642081,rs533647924,rs533688588,rs533708542,rs533750118,rs533765739,rs533790165,rs533814293,rs533816280,rs533845085,rs533865972,rs533936092,rs533947441,rs534011767,rs534050076,rs534061771,rs534107069,rs534178607,rs534270248,rs534291827,rs534336871,rs534412791,rs534414167,rs534447410,rs534496284,rs534625416,rs534655432,rs534656562,rs534677116,rs534691090,rs534694886,rs534717489,rs534728310,rs534768663,rs534788474,rs534904838,rs534999251,rs535002349,rs535068713,rs535142956,rs535173190,rs535182643,rs535284232,rs535309719,rs535324019,rs535356983,rs535382241,rs535397903,rs535433930,rs535439939,rs535463420,rs535473381,rs535516395,rs535522916,rs535525745,rs535527031,rs535589575,rs535589952,rs535675491,rs535698342,rs535714618,rs535805489,rs535827855,rs535849518,rs535865909,rs535883242,rs535957037,rs535981190,rs536015581,rs536018804,rs536034406,rs536068377,rs536110441,rs536158152,rs536171068,rs536186991,rs536193890,rs536244824,rs536288412,rs536300160,rs536333307,rs536336448,rs536427106,rs536461059,rs536479606,rs536565592,rs536649247,rs536703522,rs536737372,rs536857453,rs536914468,rs536936821,rs536949061,rs536959624,rs536973355,rs537012867,rs537071141,rs537183321,rs537203797,rs537218198,rs537223065,rs537228393,rs537266695,rs537357838,rs537377395,rs537378103,rs537390596,rs537468446,rs537522134,rs537543829,rs537566354,rs537577639,rs537582983,rs537596463,rs537639747,rs537700506,rs537735337,rs537751206,rs537762113,rs537813269,rs537817623,rs537840626,rs537901270,rs537906273,rs537913661,rs537921721,rs538038709,rs538041093,rs538076050,rs538076735,rs538088665,rs538140234,rs538208183,rs538239512,rs538254188,rs538271464,rs538303069,rs538330427,rs538342572,rs538424645,rs538511519,rs538529569,rs538556209,rs538565150,rs538580259,rs538654203,rs538660864,rs538712251,rs538811047,rs538847914,rs538855171,rs538896116,rs538946919,rs539088998,rs539099620,rs539132567,rs539161879,rs539292000,rs539341839,rs539345644,rs539359144,rs539403085,rs539428509,rs539437030,rs539544339,rs539552004,rs539594023,rs539668020,rs539691519,rs539703112,rs539753403,rs539764698,rs539807555,rs539823212,rs539907306,rs540008315,rs540009009,rs540048219,rs540127516,rs540166898,rs540217499,rs540230745,rs540244769,rs540415809,rs540503061,rs540503854,rs540507171,rs540565831,rs540597279,rs540616088,rs540645828,rs540675033,rs540712627,rs540757070,rs540766130,rs540779892,rs540786800,rs540787452,rs540803077,rs540844415,rs540868527,rs540917265,rs540956989,rs541196218,rs541197266,rs541229311,rs541313208,rs541407420,rs541411672,rs541424447,rs541431673,rs541463857,rs541464298,rs541476024,rs541480350,rs541501377,rs541569921,rs541651129,rs541654970,rs541703457,rs541814430,rs541926195,rs541931797,rs541970988,rs542004333,rs542074286,rs542105273,rs542156693,rs542183977,rs542210975,rs542211571,rs542243241,rs542273547,rs542363519,rs542400816,rs542405688,rs542442478,rs542459583,rs542498240,rs542561356,rs542585213,rs542623559,rs542665865,rs542695293,rs542721926,rs542734140,rs542782885,rs542846676,rs542884167,rs542887655,rs542895736,rs542896494,rs542946859,rs542955966,rs542960989,rs542983496,rs543003264,rs543015696,rs543046566,rs543055534,rs543077006,rs543077983,rs543129301,rs543171633,rs543202818,rs543248325,rs543249150,rs543312441,rs543316269,rs543379087,rs543417779,rs543540137,rs543552658,rs543573265,rs543617973,rs543700900,rs543709135,rs543748590,rs543750069,rs543755160,rs543825504,rs543865506,rs543916299,rs543924154,rs543975838,rs544023590,rs544100220,rs544135617,rs544173299,rs544216142,rs544339212,rs544422208,rs544432452,rs544462295,rs544483025,rs544583080,rs544637737,rs544642716,rs544659372,rs544703073,rs544706087,rs544712123,rs544778647,rs544855232,rs544887982,rs544939507,rs544949430,rs545014020,rs545049338,rs545055678,rs545123509,rs545154002,rs545161239,rs545170534,rs545190237,rs545228152,rs545229722,rs545236399,rs545279873,rs545324968,rs545336238,rs545348462,rs545353083,rs545369402,rs545381716,rs545401561,rs545407396,rs545432005,rs545481611,rs545503095,rs545564528,rs545688975,rs545689544,rs545730787,rs545844080,rs545900874,rs545905348,rs545911642,rs545956422,rs546013174,rs546047667,rs546114505,rs546133822,rs546135240,rs546137796,rs546158978,rs546174407,rs546257418,rs546293900,rs546422703,rs546489454,rs546540696,rs546560780,rs546575004,rs546592157,rs546648687,rs546744313,rs546752840,rs546757177,rs546773143,rs546838745,rs546925203,rs546925246,rs546958764,rs546966866,rs547043833,rs547078158,rs547087906,rs547108215,rs547113514,rs547116671,rs547144349,rs547192929,rs547204543,rs547204610,rs547246108,rs547246935,rs547267549,rs547307103,rs547312891,rs547336530,rs547340926,rs547371517,rs547404904,rs547410560,rs547444425,rs547449906,rs547486942,rs547492586,rs547535547,rs547549201,rs547555084,rs547639840,rs547717835,rs547760994,rs547892758,rs547900615,rs547928763,rs547946228,rs547981235,rs548008125,rs548020588,rs548020719,rs548045868,rs548046042,rs548047630,rs548088203,rs548151112,rs548164353,rs548205774,rs548206537,rs548236687,rs548242464,rs548284903,rs548292748,rs548297783,rs548332695,rs548334159,rs548354290,rs548387004,rs548404243,rs548460276,rs548499696,rs548502379,rs548514293,rs548557236,rs548624677,rs548722461,rs548820630,rs548856103,rs548885747,rs548889419,rs548946131,rs548951962,rs549011371,rs549018087,rs549124993,rs549125697,rs549176583,rs549196098,rs549200629,rs549264738,rs549271649,rs549274180,rs549292080,rs549304300,rs549316923,rs549368859,rs549427076,rs549454831,rs549465203,rs549490630,rs549504068,rs549517890,rs549560335,rs549579867,rs549580886,rs549586619,rs549600583,rs549643365,rs549648638,rs549686879,rs549686902,rs549691745,rs549731396,rs549746911,rs549754462,rs549759681,rs549765107,rs549775378,rs549925492,rs550062359,rs550079239,rs550124160,rs550135762,rs550141354,rs550204683,rs550204765,rs550205160,rs550216551,rs550222093,rs550257455,rs550332276,rs550376887,rs550427775,rs550435424,rs550497345,rs550521967,rs550556958,rs550559827,rs550566167,rs550567834,rs550601136,rs550604905,rs550652947,rs550665145,rs550681140,rs550694639,rs550707742,rs550741840,rs550747604,rs550759750,rs550785023,rs550823247,rs550832372,rs550941032,rs551034672,rs551091331,rs551213049,rs551279522,rs551518503,rs551520575,rs551527819,rs551532598,rs551565293,rs551646709,rs551655784,rs551666824,rs551717847,rs551771456,rs551785184,rs551849715,rs551861907,rs551873114,rs551977941,rs551981720,rs551999129,rs552008509,rs552044755,rs552111360,rs552183380,rs552186198,rs552249484,rs552261859,rs552280685,rs552305624,rs552323043,rs552386932,rs552425143,rs552452960,rs552470902,rs552478076,rs552514669,rs552710840,rs552713719,rs552808292,rs552833823,rs552845698,rs552879651,rs552890943,rs552914817,rs553034636,rs553141483,rs553234011,rs553283871,rs553283991,rs553326131,rs553343592,rs553363488,rs553408196,rs553429804,rs553524673,rs553575902,rs553597673,rs553612495,rs553639160,rs553675472,rs553717218,rs553791058,rs553805597,rs553829536,rs553833489,rs553935603,rs553950990,rs553976057,rs553976841,rs553999242,rs554022105,rs554037216,rs554108628,rs554223622,rs554230764,rs554244878,rs554282307,rs554283235,rs554333013,rs554333100,rs554345487,rs554375488,rs554481467,rs554570244,rs554637940,rs554676521,rs554693137,rs554748667,rs554753431,rs554795171,rs554841692,rs554856613,rs554878016,rs554949716,rs554973937,rs554983996,rs554994379,rs555007739,rs555067135,rs555071653,rs555099508,rs555121837,rs555133969,rs555162717,rs555227319,rs555253648,rs555311251,rs555315193,rs555468632,rs555487681,rs555516688,rs555516799,rs555532841,rs555697343,rs555751680,rs555766719,rs555838215,rs555843200,rs555899680,rs555953334,rs556043686,rs556092215,rs556129331,rs556277268,rs556325521,rs556337975,rs556361883,rs556374414,rs556407215,rs556439838,rs556448090,rs556501095,rs556542024,rs556563845,rs556607124,rs556628724,rs556711914,rs556743871,rs556792893,rs556805101,rs556944871,rs556966243,rs556967564,rs557031713,rs557035493,rs557068521,rs55709253,rs557095024,rs557101761,rs557217584,rs557283774,rs557292315,rs557313406,rs557330987,rs557373161,rs557400862,rs557461067,rs55746266,rs557501031,rs557545965,rs557568844,rs557582271,rs557634539,rs557637425,rs557650273,rs557748794,rs557787273,rs557788708,rs557812920,rs557854792,rs557866497,rs557904366,rs557992381,rs557999414,rs558014740,rs558091786,rs558099126,rs558099170,rs558127688,rs55813181,rs558239994,rs558265533,rs558288742,rs558327047,rs558354840,rs558428273,rs558433654,rs558495326,rs558560707,rs558566290,rs558721919,rs558733776,rs558747483,rs558782921,rs558789096,rs558790856,rs558829942,rs558867602,rs558874424,rs558935086,rs558938431,rs558952378,rs558993440,rs558997709,rs559045958,rs559050305,rs559061708,rs559074930,rs55908633,rs559097047,rs559265459,rs559327330,rs559339238,rs559349809,rs559386468,rs559452063,rs559458513,rs559467382,rs559490807,rs55950330,rs559561013,rs559608918,rs559660353,rs559679469,rs559697798,rs559758500,rs559775698,rs559882845,rs559977572,rs559978225,rs560021470,rs560021479,rs56006731,rs560070896,rs560095878,rs560131380,rs560131606,rs560150923,rs560223639,rs560245360,rs560284059,rs560292485,rs560323759,rs560431257,rs560444506,rs560484188,rs560508898,rs560516516,rs560552958,rs560583941,rs560733333,rs560739158,rs560785152,rs560798403,rs560814441,rs56083431,rs560837430,rs560847467,rs560851051,rs560860520,rs560904717,rs561012755,rs561095337,rs561127535,rs561146828,rs561161431,rs561260120,rs561306667,rs561346917,rs561363629,rs561368089,rs561377079,rs561379728,rs561437599,rs561476130,rs561595785,rs561646777,rs561647966,rs561651195,rs561679323,rs561705658,rs561731996,rs561740075,rs561752145,rs561801600,rs561846677,rs561872632,rs561880320,rs561894799,rs561912934,rs561942442,rs561950900,rs562024204,rs562043205,rs562055616,rs562085566,rs562136585,rs562180292,rs562215633,rs562302795,rs562322113,rs562323139,rs562342356,rs562384749,rs562396759,rs562461817,rs562466283,rs562483778,rs562523434,rs562537341,rs562564466,rs562577348,rs562618579,rs562661646,rs562733687,rs562789953,rs562801110,rs562803158,rs562826586,rs562923763,rs562928580,rs562948790,rs56298714,rs563002764,rs563101940,rs563132881,rs563165282,rs563194564,rs563237314,rs563240622,rs563249736,rs563266099,rs563277328,rs563319210,rs563339453,rs563353043,rs563411644,rs563440660,rs563532787,rs563570771,rs563595253,rs563658339,rs563662660,rs563691426,rs563699256,rs563760766,rs56376371,rs563781137,rs563812840,rs563894654,rs563926812,rs563964969,rs564100977,rs564110925,rs564169685,rs564177086,rs564225720,rs564273667,rs564287690,rs564392747,rs564455301,rs564455383,rs564481340,rs564516986,rs564535263,rs564539643,rs564612561,rs564651274,rs564681185,rs564781434,rs564807373,rs564829584,rs564829852,rs564847815,rs564871849,rs564973086,rs565008927,rs565099711,rs565126050,rs565199269,rs565207131,rs565234617,rs565243605,rs565293513,rs565307964,rs565369496,rs565384920,rs565431212,rs565451133,rs565462748,rs565493525,rs565525710,rs565532897,rs565559240,rs565604118,rs565636633,rs565671198,rs565676435,rs565725641,rs565728932,rs565739127,rs565771558,rs565870626,rs565883282,rs565891600,rs565918371,rs565951873,rs566003432,rs566007055,rs566046274,rs566057758,rs566131377,rs566158792,rs566220387,rs566244819,rs566362451,rs566500695,rs566525715,rs566562797,rs566564212,rs566625017,rs566637072,rs566646312,rs566675916,rs566678178,rs566696409,rs566742013,rs566778353,rs566814753,rs566835001,rs566864582,rs566882478,rs566882744,rs566906212,rs566916100,rs566960065,rs566960254,rs567009462,rs567018599,rs567027016,rs567030404,rs567032987,rs567070988,rs567122257,rs567144475,rs567182724,rs567223957,rs567247803,rs567498211,rs567550572,rs567560927,rs567580978,rs567667514,rs567674535,rs567683210,rs567699902,rs567710667,rs567743887,rs567810462,rs567835734,rs567874253,rs567918189,rs567922966,rs567943024,rs567969688,rs567995076,rs568010720,rs568059444,rs568106450,rs568120489,rs568134139,rs568197955,rs568327149,rs568327557,rs568352898,rs568576878,rs568660132,rs568666462,rs568692143,rs568748429,rs568758017,rs568761782,rs568859328,rs568870741,rs568891724,rs568903960,rs568905383,rs568910366,rs568916924,rs569031150,rs569034090,rs569053986,rs569078845,rs569106642,rs569185415,rs569193634,rs569255890,rs569257961,rs569273488,rs569355845,rs569356203,rs569367663,rs569405761,rs569406576,rs569416274,rs569432229,rs569460588,rs569516052,rs569540523,rs569621083,rs569659543,rs569713999,rs569721935,rs569728127,rs569751100,rs569839160,rs569904787,rs570022790,rs570071381,rs570075661,rs570098184,rs570244811,rs570258815,rs570307095,rs570368198,rs570400466,rs570432958,rs570439354,rs570462198,rs570498587,rs570501742,rs570527766,rs570531357,rs570559469,rs570563754,rs570597125,rs570712502,rs570718361,rs570761638,rs570788901,rs570816851,rs570850271,rs570858137,rs570891389,rs570908548,rs570920761,rs570938774,rs570961745,rs570968473,rs571029597,rs571068701,rs571097282,rs571124030,rs57113091,rs571225567,rs571229328,rs571242784,rs571379461,rs571456476,rs571500068,rs571593934,rs571639599,rs571651837,rs571693989,rs571695428,rs571703647,rs571732522,rs571795748,rs571799154,rs571822590,rs571877534,rs571938008,rs571984100,rs571994935,rs572054437,rs572066523,rs57208917,rs572159344,rs572217751,rs572225973,rs572239477,rs572255786,rs572266126,rs572268215,rs572283684,rs572352003,rs572440074,rs572544576,rs572545857,rs572552448,rs572607708,rs572611916,rs572626206,rs572690475,rs572706337,rs572725272,rs572768513,rs572816568,rs572830994,rs572893543,rs572950875,rs573000674,rs573004548,rs573014323,rs573038300,rs573110443,rs573141092,rs573301050,rs573305294,rs573318524,rs573328231,rs573339746,rs573357888,rs573376587,rs573387591,rs573455104,rs573489217,rs573518684,rs573518850,rs573523161,rs573559241,rs573559946,rs573649835,rs573662013,rs573750387,rs573789239,rs573848098,rs57391354,rs573957536,rs573972454,rs573977118,rs573982699,rs573992143,rs574010814,rs574085200,rs57412339,rs574215886,rs574215927,rs574231263,rs574237789,rs574268257,rs574341707,rs574345930,rs574356983,rs574376473,rs57440591,rs574410071,rs574474269,rs574481766,rs574519224,rs574553615,rs574566774,rs574569428,rs574683250,rs574749367,rs574787692,rs574822642,rs574858771,rs574859007,rs574884058,rs574923804,rs574931108,rs574951127,rs574969127,rs575009250,rs575029378,rs575102216,rs575230649,rs575255173,rs575265160,rs575319741,rs575336591,rs575368471,rs575381785,rs575398839,rs575407099,rs575481606,rs575516475,rs575527799,rs575569231,rs575569407,rs575592004,rs575611237,rs575616399,rs575630626,rs575671495,rs575734312,rs575837278,rs575865467,rs575935935,rs575936959,rs576007559,rs576029461,rs576075661,rs576152818,rs576204437,rs576238660,rs576256502,rs576273313,rs576322239,rs576358417,rs576365525,rs576367869,rs576376822,rs576599484,rs576640279,rs576798259,rs576800567,rs576801610,rs576810841,rs576855561,rs576865760,rs576900103,rs576936657,rs577035751,rs577052929,rs577080611,rs577094936,rs577097589,rs577149341,rs577162753,rs577218417,rs577261368,rs577272930,rs577275573,rs577277907,rs577322865,rs577331093,rs577358477,rs577366414,rs577366861,rs577422107,rs577493579,rs577506532,rs577542575,rs577578238,rs577621301,rs577640587,rs577649862,rs577721182,rs577768117,rs577775783,rs577864510,rs577886627,rs577937488,rs577993735,rs578087913,rs578163982,rs578198789,rs578207396,rs578251215,rs578259530,rs58116794,rs58186371,rs58234956,rs58622306,rs58843809,rs59399698,rs59416903,rs59453292,rs59478831,rs59581174,rs59867673,rs60010369,rs60095374,rs60137749,rs60542501,rs60680263,rs60890159,rs61032970,rs61743881,rs61988376,rs61988403,rs61988404,rs61988406,rs61988409,rs61988410,rs61988429,rs61988432,rs61988433,rs61988434,rs61988435,rs61988436,rs61988437,rs61988438,rs61988439,rs61988442,rs61988443,rs61988444,rs62109667,rs6575189,rs6575192,rs7140681,rs7140776,rs7141466,rs71415444,rs7142404,rs71428752,rs71428756,rs7143384,rs7145368,rs7146667,rs7146866,rs7150177,rs7150653,rs7153073,rs7155107,rs7155141,rs7155180,rs7156457,rs7157160,rs7157901,rs7158142,rs7158570,rs722088,rs7258962,rs7260613,rs72701422,rs72701427,rs72701436,rs72701442,rs72701453,rs72701455,rs72701456,rs73338417,rs73338427,rs73338436,rs73338443,rs73340416,rs73340430,rs73340436,rs73340440,rs73928360,rs74084731,rs74084780,rs74084781,rs74084802,rs74087918,rs74087921,rs74087924,rs74370991,rs74416581,rs74590995,rs74640648,rs74704023,rs747159,rs74790743,rs74806512,rs748367,rs74922780,rs75046196,rs75059313,rs75149294,rs75205118,rs75229757,rs75271996,rs75273080,rs75486651,rs755102,rs755260,rs75565643,rs75696744,rs75761769,rs75835174,rs75921482,rs75959185,rs76053912,rs76140190,rs76282107,rs76294495,rs76410051,rs76533089,rs76585928,rs76724737,rs76767638,rs76838948,rs76847674,rs77010162,rs77149817,rs77174381,rs77252591,rs77288434,rs77330156,rs77440611,rs77450079,rs77472666,rs77555856,rs77603662,rs77667265,rs77782321,rs77825968,rs77916708,rs77984132,rs78055736,rs78057546,rs78173448,rs78186318,rs78189753,rs78458519,rs78518201,rs78595601,rs78602572,rs78638914,rs78671596,rs78676052,rs78763440,rs78837490,rs78841067,rs78847300,rs79089816,rs79156771,rs79170399,rs79190905,rs79272253,rs79274114,rs79372505,rs79416584,rs79554548,rs79624543,rs79635694,rs79735742,rs79786712,rs79803205,rs79879313,rs8003498,rs80061751,rs8008037,rs8008239,rs8008334,rs80088803,rs8010390,rs8010796,rs8012455,rs8013702,rs8013752,rs8013903,rs8014502,rs8015982,rs8018155,rs8018903,rs8021298,rs8021310,rs8021811,rs80239158,rs80250523,rs8111736,rs941760,rs941763,rs941764,rs941765,rs941767,rs941917	GPR68,TYROBP
GO Biological Process	GO:0045638	negative regulation of myeloid cell differentiation	1	0	0	0	5.47903	484.94	2657	0.00911575	0.0499455	552	0.0380321	1	0.889	2.41875	2.48062	6	89	0.0116054	0.0674157	rs10131741,rs10131829,rs10132329,rs10132624,rs10134588,rs10136089,rs10138343,rs10139958,rs10140363,rs10143525,rs10144086,rs10147454,rs10150940,rs10151086,rs10151453,rs1046311,rs10484029,rs10484435,rs10818073,rs111227967,rs111394926,rs111431885,rs111438444,rs111439430,rs11160002,rs11160004,rs11160005,rs111679199,rs111800698,rs111892864,rs111922792,rs111982731,rs112023348,rs112068376,rs112099833,rs112192312,rs112229737,rs112270249,rs112400243,rs112482815,rs112840323,rs112853038,rs112985005,rs113169035,rs113228637,rs113290486,rs113428342,rs113456477,rs113574024,rs113693200,rs113732939,rs113761461,rs113782973,rs113826431,rs113909229,rs113911925,rs114081726,rs114118927,rs114126824,rs114126906,rs114155417,rs114185230,rs114191685,rs114204581,rs114336883,rs114355226,rs114379468,rs114557879,rs114565280,rs114585989,rs114620450,rs114642905,rs114769160,rs114814995,rs114843855,rs114857328,rs114903635,rs114936539,rs114944558,rs115017544,rs115036484,rs115087731,rs115271424,rs115311048,rs115352120,rs115409392,rs115561940,rs115586344,rs115615693,rs115634698,rs115651536,rs115686689,rs115699847,rs115700402,rs115723138,rs115813111,rs115817163,rs115877561,rs116023719,rs116030221,rs116052074,rs116063107,rs116128920,rs116183287,rs116193614,rs116203107,rs11621845,rs11624569,rs11625705,rs11626259,rs11626393,rs11626638,rs11627414,rs11627496,rs116277737,rs11628066,rs116303345,rs116310087,rs116371963,rs116382917,rs116385760,rs116388051,rs116399738,rs116419559,rs116476236,rs116513346,rs116607032,rs116614787,rs116618867,rs116619950,rs116675691,rs116681281,rs116696101,rs116717491,rs116809257,rs116819117,rs116892946,rs116895974,rs116896981,rs116918144,rs116920508,rs117028508,rs117072366,rs117077828,rs117092121,rs117173756,rs117182898,rs117297873,rs117341290,rs117342043,rs117376313,rs117376683,rs117385281,rs117409452,rs117435177,rs117497310,rs117699667,rs117796043,rs117851932,rs117922297,rs118020353,rs118030046,rs118110739,rs118136339,rs11844090,rs11844094,rs11844165,rs11844742,rs11851055,rs11851474,rs11851555,rs11851964,rs12147141,rs12184951,rs12185042,rs12204155,rs12434227,rs12434249,rs12434290,rs12434892,rs12435451,rs12437041,rs12437423,rs12587097,rs12587463,rs12589086,rs12590074,rs1285767,rs1285768,rs1285769,rs1285770,rs1285771,rs1285802,rs1285803,rs1285805,rs1285806,rs1285808,rs1285809,rs1285810,rs1285811,rs1285812,rs1285813,rs1285814,rs1285815,rs1285816,rs1285817,rs1285818,rs1285819,rs1285820,rs1285821,rs1285822,rs1285823,rs1285824,rs1285825,rs1285826,rs1285827,rs1285828,rs1285829,rs1285831,rs1285832,rs1285833,rs1285834,rs1285835,rs1285837,rs1285838,rs1285839,rs1285840,rs1285841,rs1285842,rs1285843,rs12884511,rs12895002,rs12897816,rs1290417,rs137879294,rs137899216,rs137971692,rs137982822,rs137984653,rs138019214,rs138072450,rs138096468,rs138103422,rs138140661,rs138146842,rs138170885,rs138205443,rs138265678,rs138328037,rs138366106,rs138376502,rs138467001,rs138518521,rs138606752,rs138708623,rs138735113,rs138804942,rs138889811,rs138999375,rs139001143,rs139019688,rs139022543,rs139082884,rs139124704,rs139194731,rs139289600,rs139461801,rs139477403,rs139501751,rs139588838,rs139732183,rs139739057,rs139771425,rs139804291,rs139824127,rs139843180,rs139855749,rs139889396,rs140054796,rs140080834,rs140101610,rs140146870,rs140154254,rs140200384,rs140269237,rs140272837,rs140328112,rs140329067,rs140353491,rs140421743,rs140434532,rs140442335,rs140491204,rs140540629,rs140563070,rs140613165,rs140645282,rs140653842,rs140695081,rs140750949,rs140860107,rs141048847,rs141077706,rs141098048,rs141123519,rs141147841,rs141159190,rs141159408,rs141161814,rs141183718,rs141226442,rs141360828,rs141379396,rs141403520,rs141461080,rs141520809,rs141549982,rs141574545,rs141628800,rs141642730,rs141667590,rs141687093,rs141739592,rs141811838,rs141847946,rs141870314,rs141892430,rs141914669,rs142006964,rs142046936,rs142106722,rs142174681,rs142197686,rs142278525,rs142360069,rs142378431,rs142388090,rs142476848,rs142552261,rs142621127,rs142674518,rs142765976,rs142803220,rs142814736,rs142890615,rs142910241,rs142930107,rs143021249,rs143029259,rs143054246,rs143103189,rs143178229,rs143235839,rs143256619,rs143258703,rs143283374,rs143299262,rs143341985,rs143377403,rs143413138,rs143471329,rs143475637,rs143532613,rs143601421,rs143635143,rs143683298,rs143728176,rs143788606,rs143800950,rs143936318,rs143941819,rs144063559,rs144079659,rs144081103,rs144101106,rs144207816,rs144292701,rs144315162,rs144319460,rs144360189,rs144395404,rs144409498,rs144487692,rs144506935,rs144508217,rs144627493,rs144679076,rs144695367,rs144757087,rs144759804,rs144768889,rs144829309,rs144846275,rs144872237,rs144891516,rs144908069,rs144908493,rs144914148,rs144975039,rs144990557,rs145029812,rs145090501,rs145106443,rs145150657,rs145252197,rs145295929,rs145352858,rs145417750,rs145419434,rs145421429,rs145460124,rs145474867,rs145537430,rs145559930,rs145612471,rs145650986,rs145734779,rs145770347,rs145770406,rs145803209,rs145808471,rs145885653,rs145922900,rs145930193,rs145940853,rs145950769,rs145976543,rs146045732,rs146096035,rs146170499,rs146195868,rs146317043,rs146375153,rs146514764,rs146520375,rs146525734,rs146614365,rs146700832,rs146709166,rs146736226,rs146758672,rs146823971,rs146845512,rs146846224,rs146858587,rs146880930,rs146921325,rs146951099,rs146951223,rs146993911,rs147056331,rs147181797,rs147182074,rs147224464,rs147288552,rs147394237,rs147417544,rs147437678,rs147500696,rs147511274,rs147523367,rs147539784,rs147561489,rs147571131,rs147666703,rs147677064,rs147768391,rs147778157,rs147864670,rs147887749,rs147979030,rs148085318,rs148193132,rs148202982,rs148243854,rs148358904,rs148359061,rs148381448,rs148419821,rs148421682,rs148501549,rs148631371,rs148644151,rs148650173,rs148681494,rs148713557,rs148766730,rs148798295,rs148799270,rs148810520,rs148855292,rs148882789,rs148904189,rs148912862,rs148942318,rs149028857,rs149039549,rs149089612,rs149101402,rs149153395,rs149176931,rs149207600,rs149213082,rs149259189,rs149282153,rs149386113,rs149440760,rs149440988,rs149483443,rs149493435,rs149557416,rs149607837,rs149617571,rs149620053,rs149649166,rs149723940,rs149764939,rs149805258,rs149826970,rs149849606,rs149882902,rs149912775,rs149923338,rs149969836,rs149975965,rs150069419,rs150078765,rs150109847,rs150111792,rs150152904,rs150204525,rs150245406,rs150286289,rs150350795,rs150404109,rs150447393,rs150457243,rs150520130,rs150550277,rs150594099,rs150637648,rs150646355,rs150675299,rs150709773,rs150730207,rs150780492,rs150792653,rs150899074,rs150959703,rs151013675,rs151023465,rs151046904,rs151077483,rs151078270,rs151173700,rs151203115,rs151246751,rs151250609,rs151255385,rs151329545,rs16894241,rs1697138,rs17127222,rs17127223,rs17127227,rs17127241,rs17127245,rs17127248,rs17127251,rs17127265,rs17127269,rs17127279,rs17127280,rs17127285,rs17127288,rs17127290,rs17127292,rs17127294,rs17127296,rs17127301,rs17127303,rs17127317,rs17127328,rs17127347,rs17127363,rs17725366,rs17725497,rs17731311,rs17802862,rs17803366,rs17803546,rs17803791,rs17804398,rs180685427,rs180695295,rs180759422,rs180770309,rs180780377,rs180907796,rs180994141,rs181196154,rs181205219,rs181207949,rs181212974,rs181214377,rs181241204,rs181299608,rs181410138,rs181420901,rs181424182,rs181429670,rs181432217,rs181433179,rs181435754,rs181438636,rs181442799,rs181451236,rs181467981,rs181476464,rs1815237,rs181620738,rs181816240,rs181824451,rs181826718,rs181827737,rs182015536,rs182018058,rs182029761,rs182034549,rs182059183,rs182164499,rs182249328,rs182263003,rs182264595,rs182293041,rs182304081,rs182530722,rs182547983,rs182644317,rs182651957,rs182657584,rs182709327,rs182750738,rs182852373,rs182873031,rs182879122,rs182888716,rs183091390,rs183101622,rs183110808,rs183113280,rs183206863,rs183274943,rs183321936,rs183435500,rs183505037,rs183505454,rs183508046,rs183628310,rs183663461,rs183733910,rs183759412,rs183763756,rs183781181,rs183787179,rs183993794,rs184081339,rs184093007,rs184093134,rs184095408,rs184163828,rs184203444,rs184238940,rs184239302,rs184306806,rs184319060,rs184345062,rs184352293,rs184356386,rs184359305,rs184427801,rs184431553,rs184446664,rs184456071,rs184482393,rs184571395,rs184600821,rs184809464,rs184901155,rs184952244,rs184983712,rs184987895,rs184996521,rs185000959,rs185012077,rs185017805,rs185023126,rs185025891,rs185037829,rs185171403,rs185238475,rs185297422,rs185335387,rs185380368,rs185539521,rs185542826,rs185568600,rs185568652,rs185570789,rs185627069,rs185684212,rs185693123,rs185701708,rs185817557,rs185861843,rs185876817,rs185932379,rs185952992,rs185997885,rs186000589,rs186021072,rs186068566,rs186082965,rs186084567,rs186103745,rs186115347,rs186124589,rs186130564,rs186138713,rs186218337,rs186245531,rs186413202,rs186792038,rs186801821,rs186830715,rs186892463,rs186905313,rs186911636,rs186939442,rs186956423,rs186962968,rs186976711,rs186983219,rs186999598,rs187066495,rs187071384,rs187306721,rs187322730,rs187503972,rs187526513,rs187549412,rs187551587,rs187644913,rs187647576,rs187663325,rs187703691,rs187717035,rs187749687,rs187787917,rs187789121,rs187804334,rs187809885,rs188048360,rs188086454,rs188158898,rs188221717,rs188228228,rs188385021,rs188393592,rs188399126,rs188527320,rs188548561,rs188559469,rs188574187,rs188602847,rs188603497,rs188661726,rs188731680,rs188760039,rs188765944,rs188837731,rs188888619,rs188900266,rs189039782,rs189047986,rs189111497,rs189123584,rs189131541,rs189151665,rs189168334,rs189177553,rs189285092,rs189360322,rs189408711,rs189516172,rs189544158,rs189573892,rs189576446,rs189586416,rs189619899,rs189645388,rs189656314,rs189685266,rs189840827,rs189850718,rs189897034,rs189924582,rs190089880,rs190094830,rs190108623,rs190154435,rs190201061,rs190203057,rs190207543,rs190230002,rs190322242,rs190336638,rs190340390,rs190465250,rs190523130,rs190697441,rs190708343,rs190728211,rs190772665,rs190777147,rs190783040,rs190887016,rs190891455,rs190892947,rs190937045,rs190960112,rs190965899,rs190996965,rs191000507,rs191014901,rs191028715,rs191035041,rs191155857,rs191192575,rs191278915,rs191294854,rs191394410,rs191434449,rs191584773,rs191652241,rs191654721,rs191670105,rs191676081,rs191682306,rs191694883,rs191717293,rs191724016,rs191729386,rs191841102,rs191939992,rs191958088,rs191974528,rs191982702,rs191983486,rs192189986,rs192205526,rs192242093,rs192251106,rs192260274,rs192296780,rs192301787,rs192322917,rs192469384,rs192489105,rs192545744,rs192556655,rs192589136,rs192618228,rs192702647,rs192779574,rs192840396,rs192863847,rs192923198,rs193038160,rs193054451,rs193082265,rs193141021,rs193189960,rs193230850,rs193292017,rs193294510,rs1951251,rs1951518,rs199637098,rs199651736,rs199688077,rs199712595,rs199838561,rs199881140,rs199936105,rs200159567,rs200219412,rs2002365,rs200361696,rs200603686,rs200624366,rs200650758,rs200775233,rs200957,rs201173786,rs201191911,rs201382302,rs201447263,rs201532206,rs201791733,rs201974900,rs202032296,rs202114057,rs202198731,rs2025065,rs2064961,rs2213284,rs2277507,rs2295882,rs2402020,rs28408375,rs28458982,rs28494101,rs28505679,rs28561869,rs28624795,rs28712638,rs28718172,rs34134566,rs34708410,rs34854034,rs34924021,rs34966100,rs35420140,rs35859779,rs35970076,rs367583267,rs367607170,rs367845109,rs367981918,rs367983032,rs368016144,rs368102519,rs368173529,rs368340347,rs368459392,rs368494896,rs368499388,rs368597113,rs368656996,rs368685999,rs369268137,rs369484834,rs369505595,rs370139566,rs370193860,rs370622771,rs370624081,rs370815780,rs370862582,rs371067157,rs371210207,rs371303604,rs371339797,rs371721945,rs372023652,rs372168003,rs372264361,rs372369942,rs372405814,rs372425024,rs372445671,rs372746725,rs373126692,rs373138195,rs373418277,rs373554889,rs373690647,rs373692109,rs373765877,rs373833482,rs374177509,rs374216789,rs374515464,rs374622843,rs374733814,rs374776109,rs375001409,rs375055385,rs375162247,rs375604354,rs375646213,rs375841816,rs375893700,rs375924662,rs376032611,rs376283914,rs376377632,rs376417403,rs376753620,rs377120787,rs377181841,rs377224256,rs377284794,rs377392046,rs377463877,rs41266783,rs41391946,rs41395446,rs4427738,rs45490092,rs45569138,rs4900077,rs4904764,rs4904770,rs4904771,rs4904773,rs4904774,rs527344015,rs527365984,rs527404879,rs527425628,rs527427489,rs527463292,rs527482195,rs527492724,rs527588880,rs527675875,rs527694764,rs527696974,rs527759920,rs527868447,rs527895389,rs527904850,rs527904942,rs527920875,rs527973611,rs527987645,rs528009302,rs528031448,rs528047028,rs528091622,rs528109625,rs528169579,rs528205383,rs528326425,rs528374358,rs528431742,rs528445116,rs528450240,rs528526938,rs528539846,rs528604604,rs528606270,rs528657186,rs528688023,rs528753580,rs528761233,rs528761880,rs528829469,rs528854515,rs528968343,rs529010426,rs529030049,rs529103768,rs529124123,rs529137759,rs529196222,rs529220042,rs529250654,rs529283704,rs529293879,rs529300147,rs529338563,rs529379414,rs529425625,rs529472982,rs529484608,rs529493302,rs529508706,rs529518216,rs529567072,rs529614397,rs529645848,rs529703636,rs529715612,rs529755926,rs529769714,rs529789537,rs529819049,rs529839627,rs529844042,rs529846770,rs529909479,rs530086119,rs530095476,rs530152362,rs530192487,rs530234837,rs530239879,rs530292017,rs530299773,rs530373459,rs530414989,rs530427394,rs530428514,rs530458871,rs530459490,rs530515403,rs530521490,rs530528784,rs530532343,rs530570970,rs530572999,rs530581750,rs530624918,rs530688605,rs530688961,rs530773379,rs530787041,rs530793542,rs530895977,rs530898973,rs530910631,rs530942899,rs530957831,rs531025352,rs531040670,rs531053607,rs531063742,rs531065757,rs531118834,rs531123491,rs531126820,rs531186692,rs531216764,rs531250790,rs531259962,rs531352556,rs531406035,rs531447400,rs531451773,rs531508811,rs531585644,rs531611746,rs531693516,rs531735737,rs531739797,rs531756115,rs531757115,rs531771621,rs531870659,rs531935876,rs531959923,rs531963879,rs532020870,rs532024227,rs532101000,rs532102161,rs532129037,rs532167391,rs532184228,rs532224785,rs532229077,rs532270294,rs532291846,rs532373963,rs532379977,rs532440515,rs532488655,rs532496885,rs532509828,rs532553347,rs532567324,rs532631390,rs532718800,rs532732970,rs532821924,rs532842652,rs532924928,rs532936634,rs532970346,rs532988818,rs533001942,rs533186757,rs533192316,rs533249710,rs533260041,rs533272132,rs533283573,rs533292537,rs533311158,rs533383361,rs533400024,rs533411896,rs533422998,rs533423523,rs533472357,rs533510774,rs533554048,rs533555676,rs533642081,rs533647924,rs533688588,rs533708542,rs533750118,rs533765739,rs533790165,rs533814293,rs533816280,rs533845085,rs533865972,rs533936092,rs533947441,rs534011767,rs534050076,rs534061771,rs534077251,rs534178607,rs534270248,rs534291827,rs534336871,rs534375091,rs534414167,rs534496284,rs534625416,rs534655432,rs534656562,rs534677116,rs534691090,rs534694886,rs534717489,rs534728310,rs534756015,rs534768663,rs534788474,rs534904838,rs534999251,rs535002349,rs535068713,rs535142956,rs535173190,rs535182643,rs535223312,rs535309719,rs535324019,rs535356983,rs535382241,rs535397903,rs535433930,rs535439939,rs535463420,rs535473381,rs535516395,rs535522916,rs535525745,rs535527031,rs535589575,rs535589952,rs535675491,rs535698342,rs535714618,rs535805489,rs535827855,rs535849518,rs535865909,rs535883242,rs535957037,rs535981190,rs536015581,rs536018804,rs536034242,rs536034406,rs536068377,rs536110441,rs536158152,rs536171068,rs536186991,rs536193890,rs536244824,rs536288412,rs536307327,rs536333307,rs536336448,rs536427106,rs536479606,rs536565592,rs536703522,rs536737372,rs536857453,rs536914468,rs536936821,rs536949061,rs536959624,rs536973355,rs537012867,rs537071141,rs537203797,rs537218198,rs537223065,rs537228393,rs537266695,rs537357838,rs537377395,rs537390596,rs537466067,rs537468446,rs537522134,rs537543829,rs537566354,rs537577639,rs537582983,rs537596463,rs537639747,rs537700506,rs537735337,rs537751206,rs537762113,rs537813269,rs537817623,rs537840626,rs537901270,rs537913661,rs537921721,rs537921979,rs538038709,rs538041093,rs538076050,rs538076735,rs538088665,rs538140234,rs538208183,rs538239512,rs538271464,rs538303069,rs538330427,rs538334250,rs538342572,rs538424645,rs538511519,rs538529569,rs538556209,rs538565150,rs538580259,rs538654203,rs538660864,rs538712251,rs538811047,rs538847914,rs538855171,rs538896116,rs538946919,rs539088998,rs539099620,rs539132567,rs539161879,rs539292000,rs539341839,rs539345644,rs539359144,rs539403085,rs539428509,rs539437030,rs539544339,rs539552004,rs539594023,rs539645459,rs539668020,rs539691519,rs539703112,rs539764698,rs539807555,rs539907306,rs540008315,rs540009009,rs540048219,rs540127516,rs540166898,rs540217499,rs540230745,rs540244769,rs540415809,rs540439081,rs540503061,rs540503854,rs540507171,rs540565831,rs540597279,rs540616088,rs540645828,rs540675033,rs540712627,rs540722569,rs540757070,rs540766130,rs540779892,rs540786800,rs540787452,rs540803077,rs540805424,rs540844415,rs540868527,rs540917265,rs540956989,rs541196218,rs541197266,rs541229311,rs541313208,rs541407420,rs541411672,rs541424447,rs541431673,rs541463857,rs541464298,rs541476024,rs541480350,rs541501377,rs541569921,rs541651129,rs541654970,rs541703457,rs541814430,rs541926195,rs541931797,rs541970988,rs542004333,rs542074286,rs542105273,rs542156693,rs542183977,rs542210975,rs542211571,rs542243241,rs542273547,rs542274131,rs542363519,rs542405688,rs542442478,rs542459583,rs542498240,rs542561356,rs542585213,rs542623559,rs542665865,rs542695293,rs542721926,rs542734140,rs542782885,rs542846676,rs542884167,rs542887655,rs542895736,rs542896494,rs542946859,rs542955966,rs542960989,rs542983496,rs542988050,rs543003264,rs543015696,rs543046566,rs543055534,rs543077006,rs543077983,rs543129301,rs543171633,rs543202818,rs543248325,rs543249150,rs543312441,rs543316269,rs543379087,rs543417779,rs543540137,rs543552658,rs543573265,rs543617973,rs543700900,rs543709135,rs543748590,rs543750069,rs543755160,rs543825504,rs543865506,rs543916299,rs543924154,rs543975838,rs544023590,rs544100220,rs544135617,rs544173299,rs544339212,rs544422208,rs544432452,rs544462295,rs544483025,rs544583080,rs544637737,rs544642716,rs544659372,rs544703073,rs544706087,rs544712123,rs544778647,rs544855232,rs544887982,rs544939507,rs544949430,rs545014020,rs545049338,rs545055678,rs545123509,rs545154002,rs545161239,rs545170534,rs545190237,rs545228152,rs545229722,rs545236399,rs545279873,rs545298180,rs545324968,rs545348462,rs545353083,rs545369402,rs545381716,rs545401561,rs545407396,rs545432005,rs545481611,rs545503095,rs545564528,rs545577232,rs545688975,rs545689544,rs545756429,rs545844080,rs545905348,rs545911642,rs545956422,rs546013174,rs546047667,rs546114505,rs546133822,rs546135240,rs546137796,rs546158978,rs546174407,rs546293900,rs546422703,rs546489454,rs546540696,rs546553580,rs546560780,rs546575004,rs546592157,rs546648687,rs546698614,rs546744313,rs546752840,rs546757177,rs546773143,rs546838745,rs546925203,rs546925246,rs546958764,rs546966866,rs547043833,rs547078158,rs547087906,rs547108215,rs547113514,rs547116671,rs547144349,rs547192929,rs547204543,rs547204610,rs547246108,rs547246935,rs547267549,rs547307103,rs547312891,rs547336530,rs547340926,rs547371517,rs547404904,rs547444425,rs547492586,rs547535547,rs547549201,rs547555084,rs547639840,rs547717835,rs547760994,rs547892758,rs547900615,rs547928763,rs547946228,rs547981235,rs548008125,rs548020588,rs548020719,rs548045868,rs548046042,rs548047630,rs548088203,rs548151112,rs548164353,rs548205774,rs548206537,rs548242464,rs548284903,rs548292748,rs548297783,rs548332695,rs548334159,rs548354290,rs548387004,rs548404243,rs548460276,rs548499696,rs548502379,rs548514293,rs548557236,rs548624677,rs548722461,rs548820630,rs548856103,rs548885747,rs548889419,rs548946131,rs548951962,rs549011371,rs549018087,rs549124993,rs549125697,rs549176583,rs549196098,rs549200629,rs549271649,rs549274180,rs549292080,rs549304300,rs549316923,rs549368859,rs549454831,rs549465203,rs549490630,rs549504068,rs549517890,rs549560335,rs549560380,rs549579867,rs549580886,rs549586619,rs549600583,rs549643365,rs549648638,rs549686879,rs549686902,rs549691745,rs549731396,rs549746911,rs549754462,rs549759681,rs549765107,rs549775378,rs549925492,rs550062359,rs550079239,rs550124160,rs550141354,rs550204683,rs550204765,rs550205160,rs550216551,rs550222093,rs550257455,rs550332276,rs550376887,rs550427775,rs550435424,rs550497345,rs550521967,rs550556958,rs550559827,rs550566167,rs550567834,rs550595703,rs550601136,rs550604905,rs550646310,rs550652947,rs550665145,rs550681140,rs550707742,rs550709257,rs550741840,rs550747604,rs550759750,rs550785023,rs550823247,rs550832372,rs550941032,rs551050359,rs551091331,rs551279522,rs551297671,rs551518503,rs551520575,rs551527819,rs551532598,rs551565293,rs551646709,rs551655784,rs551717847,rs551771456,rs551785184,rs551849715,rs551861907,rs551977941,rs551981720,rs551999129,rs552044755,rs552111360,rs552183380,rs552186198,rs552249484,rs552261859,rs552280685,rs552305624,rs552323043,rs552386932,rs552425143,rs552452960,rs552470902,rs552478076,rs552514669,rs552589706,rs552655610,rs552710840,rs552713719,rs552833823,rs552845698,rs552879651,rs552890943,rs552914817,rs553034636,rs553141483,rs553151143,rs553234011,rs553283871,rs553283991,rs553326131,rs553343592,rs553363488,rs553408196,rs553429804,rs553524673,rs553575902,rs553583503,rs553597673,rs553612495,rs553639160,rs553675472,rs553717218,rs553791058,rs553805597,rs553829536,rs553833489,rs553870079,rs553935603,rs553950990,rs553976841,rs553999242,rs554022105,rs554037216,rs554108628,rs554223622,rs554230764,rs554244878,rs554282307,rs554283235,rs554333013,rs554333100,rs554345487,rs554413127,rs554481467,rs554570244,rs554637940,rs554676521,rs554693137,rs554753431,rs554795171,rs554841692,rs554856613,rs554878016,rs554949716,rs554973937,rs554983996,rs554994379,rs555007739,rs555067135,rs555071653,rs555099508,rs555121837,rs555133969,rs555162717,rs555227319,rs555253648,rs555269905,rs555311251,rs555315193,rs555468632,rs555487681,rs555516688,rs555516799,rs555532841,rs555697343,rs555751680,rs555766719,rs555838215,rs555843200,rs555899680,rs555953334,rs556043686,rs556092215,rs556129331,rs556277268,rs556325521,rs556337975,rs556361883,rs556374414,rs556407215,rs556439838,rs556448090,rs556501095,rs556542024,rs556563845,rs556607124,rs556628724,rs556711914,rs556743871,rs556792893,rs556805101,rs556810433,rs556944871,rs556966243,rs556967564,rs557031713,rs557035493,rs557039495,rs557068521,rs557084646,rs55709253,rs557095024,rs557101761,rs557150853,rs557217584,rs557283774,rs557292315,rs557310336,rs557313406,rs557330987,rs557373161,rs557400862,rs557461067,rs557501031,rs557545965,rs557568844,rs557582271,rs557634539,rs557637425,rs557650273,rs557748794,rs557787273,rs557788708,rs557812920,rs557866497,rs557904366,rs557992381,rs557999414,rs558014740,rs558091786,rs558099126,rs558099170,rs558127688,rs55813181,rs558239994,rs558265533,rs558288742,rs558327047,rs558354840,rs558428273,rs558433654,rs558495326,rs558560707,rs558566290,rs558721919,rs558733776,rs558747483,rs558782921,rs558789096,rs558790856,rs558829942,rs558867602,rs558874424,rs558935086,rs558938431,rs558952378,rs558993440,rs559045958,rs559050305,rs559061708,rs559074930,rs55908633,rs559097047,rs55912718,rs559265459,rs559327330,rs559339238,rs559349809,rs559386468,rs559452063,rs559458513,rs559467382,rs559490807,rs55950330,rs559561013,rs559608918,rs559660353,rs559679469,rs559697798,rs559758500,rs559775698,rs559882845,rs559977572,rs559978225,rs560021470,rs560021479,rs560070896,rs560095878,rs560111648,rs560131380,rs560131606,rs560150923,rs560223639,rs560245360,rs560284059,rs560292485,rs560323759,rs560444506,rs560484188,rs560508898,rs560516516,rs560552958,rs560575411,rs560583941,rs560733333,rs560739158,rs560771609,rs560785152,rs560798403,rs560814441,rs56083431,rs560837430,rs560847467,rs560851051,rs560860520,rs560904717,rs561012755,rs561095337,rs561127535,rs561146828,rs561161431,rs561174647,rs561238972,rs561306667,rs561346917,rs561363629,rs561368089,rs561377079,rs561420551,rs561437599,rs561476130,rs561558829,rs561595785,rs561630602,rs561646777,rs561647966,rs561651195,rs561679323,rs561705658,rs561731996,rs561740075,rs561752145,rs561801600,rs561846677,rs561872632,rs561880320,rs561894799,rs561912934,rs561942442,rs561950900,rs562024204,rs562043205,rs562055616,rs562085566,rs562136585,rs562180292,rs562215633,rs562322113,rs562323139,rs562342356,rs562384749,rs562396759,rs562461817,rs562466283,rs562483778,rs562523434,rs562537341,rs562564466,rs562577316,rs562577348,rs562661646,rs562733687,rs562789953,rs562801110,rs562803158,rs562813778,rs562819145,rs562826586,rs562923763,rs562928580,rs562948790,rs56298714,rs563002764,rs563101940,rs563165282,rs563194564,rs563237314,rs563240622,rs563249736,rs563266099,rs563277328,rs563319210,rs563339453,rs563353043,rs563411644,rs563440660,rs563532787,rs563570771,rs563595253,rs563658339,rs563662660,rs563699256,rs563760766,rs563781137,rs563812840,rs563858362,rs563894654,rs563926812,rs563964969,rs564100977,rs564110925,rs564169685,rs564177086,rs564225720,rs564273667,rs564287690,rs564392747,rs564455301,rs564455383,rs564481340,rs564516986,rs564535263,rs564539643,rs564612561,rs564651274,rs564681185,rs564781434,rs564807373,rs564829584,rs564829852,rs564871849,rs564973086,rs565008927,rs565099711,rs565104805,rs565126050,rs565199269,rs565207131,rs565243605,rs565293513,rs565307964,rs565369496,rs565384920,rs565431212,rs565433112,rs565451133,rs565462748,rs565482405,rs565493525,rs565525710,rs565532897,rs565559240,rs565560694,rs565604118,rs565671198,rs565676435,rs565725641,rs565739127,rs565771558,rs565870626,rs565883282,rs565891600,rs565918371,rs565951873,rs566003432,rs566007055,rs566046274,rs566057758,rs566131377,rs566158792,rs566220387,rs566244819,rs566326121,rs566362451,rs566500695,rs566525715,rs566562797,rs566564212,rs566571188,rs566625017,rs566637072,rs566646312,rs566675916,rs566678178,rs566696409,rs566742013,rs566778353,rs566814753,rs566835001,rs566864582,rs566882478,rs566882744,rs566906212,rs566916100,rs566960065,rs566960254,rs567009462,rs567018599,rs567027016,rs567030404,rs567032987,rs567070988,rs567122257,rs567144475,rs567182724,rs567223957,rs567247803,rs567258740,rs567498211,rs567550572,rs567560927,rs567580978,rs567667514,rs567674535,rs567683210,rs567699902,rs567710667,rs567727351,rs567743887,rs567810462,rs567835734,rs567918189,rs567922966,rs567943024,rs567969688,rs567995076,rs568010720,rs568059444,rs568106450,rs568120489,rs568134139,rs568197955,rs568327149,rs568327557,rs568352898,rs568426396,rs568576878,rs568660132,rs568666462,rs568692143,rs568748429,rs568758017,rs568761782,rs568859328,rs568870741,rs568891724,rs568903960,rs568905383,rs568916924,rs569031150,rs569053986,rs569078845,rs569106642,rs569185415,rs569193634,rs569255890,rs569257961,rs569273488,rs569337999,rs569355845,rs569356203,rs569367663,rs569405761,rs569406576,rs569416274,rs569432229,rs569460588,rs569516052,rs569540523,rs569621083,rs569659543,rs569713999,rs569721935,rs569728127,rs569751100,rs569839160,rs569904787,rs570022790,rs570071381,rs570075661,rs570098184,rs570244811,rs570258815,rs570368198,rs570400466,rs570439354,rs570462198,rs570498587,rs570501742,rs570527766,rs570531357,rs570559469,rs570563754,rs570597125,rs570712502,rs570718361,rs570761638,rs570788901,rs570816851,rs570850271,rs570858137,rs570891389,rs570908548,rs570920761,rs570938774,rs570961745,rs570968473,rs571029597,rs571068701,rs571097282,rs571124030,rs571225567,rs571242784,rs571379461,rs571393732,rs571456476,rs571499028,rs571500068,rs571639599,rs571651837,rs571693989,rs571703647,rs571732522,rs571786087,rs571795748,rs571799154,rs571822590,rs571877534,rs571938008,rs571978317,rs571984100,rs571994935,rs572054437,rs572066523,rs57208917,rs572217751,rs572225973,rs572239477,rs572255786,rs572266126,rs572268215,rs572283684,rs572352003,rs572440074,rs572544576,rs572545857,rs572552448,rs572607708,rs572611916,rs572626206,rs572690475,rs572706337,rs572725272,rs572768513,rs572816568,rs572830994,rs572893543,rs572950875,rs573000674,rs573004548,rs573014323,rs573038300,rs573110443,rs573141092,rs573300399,rs573301050,rs573305294,rs573328231,rs573339746,rs573376587,rs573387591,rs573455104,rs573489217,rs573518684,rs573518850,rs573559241,rs573559946,rs573582919,rs573649835,rs573653479,rs573662013,rs573714427,rs573750387,rs573789239,rs573848098,rs57391354,rs573923856,rs573957536,rs573972454,rs573977118,rs573982699,rs573992143,rs574010814,rs574085200,rs574215886,rs574215927,rs574231263,rs574237789,rs574268257,rs574341707,rs574345930,rs574356983,rs57440591,rs574410071,rs574474269,rs574481766,rs574519224,rs574553615,rs574566774,rs574569428,rs574683250,rs574787692,rs574822642,rs574858771,rs574859007,rs574884058,rs574923804,rs574931108,rs574951127,rs574969127,rs575009250,rs575029378,rs575102216,rs575230649,rs575255173,rs575265160,rs575319741,rs575336591,rs575368471,rs575381785,rs575398839,rs575407099,rs575481606,rs575516475,rs575527799,rs575569231,rs575569407,rs575592004,rs575611237,rs575616399,rs575630626,rs575671495,rs575734312,rs575837278,rs575865467,rs575935935,rs575936959,rs576007559,rs576029461,rs576075661,rs576152818,rs576204437,rs576238660,rs576256502,rs576273313,rs576296046,rs576322239,rs576358417,rs576365525,rs576367869,rs576376822,rs576599484,rs576640279,rs576798259,rs576800567,rs576801610,rs576810841,rs576855561,rs576865760,rs576900103,rs576936657,rs577035751,rs577052929,rs577080611,rs577094936,rs577097589,rs577149341,rs577162753,rs577218417,rs577261368,rs577272930,rs577275573,rs577277907,rs577281308,rs577322865,rs577331093,rs577358477,rs577366414,rs577366861,rs577422107,rs577493579,rs577506532,rs577542575,rs577578238,rs577621301,rs577640587,rs577721182,rs577768117,rs577775783,rs577864510,rs577886627,rs577937488,rs577993735,rs577995272,rs578087913,rs578163982,rs578198789,rs578207396,rs578251215,rs578259530,rs58116794,rs58186371,rs58234956,rs58843809,rs59324656,rs59453292,rs59581174,rs59867673,rs60010369,rs60095374,rs60137749,rs60542501,rs60680263,rs60890159,rs61032970,rs61741998,rs61742445,rs61743881,rs61988376,rs61988403,rs61988404,rs61988406,rs61988409,rs61988410,rs61988429,rs61988432,rs61988433,rs61988434,rs61988435,rs61988436,rs61988437,rs61988438,rs61988439,rs61988442,rs61988443,rs61988444,rs6456769,rs6575189,rs6575192,rs7140681,rs7140776,rs7141466,rs71415444,rs7142404,rs71428752,rs71428756,rs7143384,rs7145368,rs7146667,rs7146866,rs7150177,rs7150653,rs7153073,rs7155107,rs7155141,rs7155180,rs7156457,rs7157160,rs7157901,rs7158142,rs7158570,rs722088,rs72701422,rs72701427,rs72701436,rs72701442,rs72701453,rs72701455,rs72701456,rs73338417,rs73338427,rs73338436,rs73338443,rs73340416,rs73340430,rs73340436,rs73340440,rs73739600,rs74084731,rs74084780,rs74084781,rs74084802,rs74087918,rs74087921,rs74087924,rs74370991,rs74416581,rs74640648,rs74704023,rs747159,rs74790743,rs74806512,rs748367,rs74922780,rs75046196,rs75059313,rs75149294,rs75205118,rs75206923,rs75229757,rs75271996,rs75273080,rs75486651,rs755102,rs755260,rs75565643,rs75696744,rs75761769,rs75835174,rs75921482,rs75959185,rs76053912,rs76140190,rs76282107,rs76294495,rs76410051,rs76533089,rs76585928,rs76724737,rs76767638,rs76838948,rs76847674,rs77010162,rs77149817,rs77174381,rs77252591,rs77288434,rs77330156,rs77440611,rs77450079,rs77472666,rs77555856,rs77603662,rs77667265,rs77825968,rs77916708,rs77984132,rs78055736,rs78057546,rs78162243,rs78173448,rs78186318,rs78189753,rs78518201,rs78595601,rs78671596,rs78676052,rs78763440,rs78837490,rs78841067,rs78847300,rs79089816,rs79156771,rs79170399,rs79190905,rs79274114,rs79372505,rs79400360,rs79416584,rs79554548,rs79624543,rs79635694,rs79735742,rs79803205,rs79879313,rs8003498,rs80061751,rs8008037,rs8008239,rs8008334,rs80088803,rs8010390,rs8010796,rs8012455,rs8013702,rs8013752,rs8013903,rs8014502,rs8015982,rs8018155,rs8018903,rs8021298,rs8021310,rs8021811,rs80239158,rs80250523,rs941760,rs941763,rs941764,rs941765,rs941767,rs941917,rs9467995	GPR68,HIST1H4B,HIST1H4I,HIST1H4L,PIK3R1,TLR4
GO Biological Process	GO:0032680	regulation of tumor necrosis factor production	1	0	0	0	4.87407	541.437	2639	0.0101778	0.0496071	221	0.00364822	1	0.213	2.93548	3.06593	9	110	0.0174081	0.0818182	rs10006364,rs10007443,rs10014994,rs10028187,rs10030403,rs10119644,rs10125969,rs10213539,rs1038776,rs10413584,rs10413903,rs10414029,rs10414662,rs10489636,rs10489637,rs10489638,rs10513243,rs1061625,rs10733608,rs10739409,rs10817596,rs10817597,rs10817598,rs10818073,rs10982172,rs10982183,rs10982184,rs10982185,rs10982186,rs10982187,rs10982188,rs10982189,rs10982190,rs10982191,rs10982192,rs10982193,rs10982194,rs111231606,rs111339369,rs111340023,rs111399483,rs111410559,rs111580636,rs111701859,rs111774385,rs112099833,rs112118306,rs112183758,rs112223984,rs112231836,rs112249959,rs112320823,rs112328975,rs112395424,rs112407454,rs112473909,rs112572654,rs112644508,rs112648281,rs112693543,rs112802305,rs112816151,rs112840323,rs112850261,rs112866920,rs112874880,rs112905440,rs112966784,rs113000255,rs113011777,rs113154099,rs113178084,rs113214317,rs113235422,rs113241416,rs113269643,rs113365439,rs113430138,rs113568114,rs113745244,rs113981173,rs114001291,rs114010574,rs114098875,rs114112314,rs114113836,rs114226105,rs114266845,rs114288355,rs114320036,rs114331298,rs114335944,rs114375960,rs114379539,rs114390686,rs114427956,rs114494829,rs114499754,rs114503240,rs114528155,rs114585117,rs114605062,rs114627537,rs114650802,rs114655022,rs11465999,rs114703469,rs114709806,rs1147315,rs114778107,rs114788409,rs114793458,rs114818104,rs114834903,rs114970846,rs114983665,rs115028869,rs115039076,rs115053437,rs115095317,rs115112205,rs115152098,rs115154788,rs115243715,rs115271424,rs115277935,rs115306325,rs115319414,rs115356168,rs115392068,rs115429743,rs115442664,rs11545587,rs11545588,rs115607938,rs115634698,rs115653069,rs115679139,rs115709746,rs115853426,rs115855143,rs115859976,rs115871005,rs1159310,rs115985252,rs116037777,rs116049173,rs116072680,rs116136252,rs116146473,rs116177572,rs116223333,rs116224962,rs116304014,rs116307314,rs116391341,rs116399157,rs116423564,rs116437679,rs116489051,rs116503409,rs116598693,rs116643993,rs116671414,rs116712241,rs116723100,rs116733414,rs116762982,rs116814958,rs116846409,rs116907202,rs117065295,rs117085540,rs11713464,rs11714313,rs11715382,rs11717574,rs117370121,rs117415274,rs117435177,rs117594147,rs117622686,rs117655127,rs11790559,rs118048731,rs118056835,rs11807714,rs118095606,rs118113674,rs118127622,rs118188736,rs11936132,rs12001020,rs12002137,rs12002829,rs12058478,rs12085466,rs12139411,rs12235935,rs12236160,rs12236483,rs12337816,rs12351392,rs12500924,rs12552881,rs12753811,rs13102946,rs13123368,rs13147793,rs1324632,rs1369145,rs137868815,rs137888349,rs137948901,rs137956656,rs137969933,rs138034428,rs138143152,rs138188658,rs138216820,rs138279656,rs138294557,rs138294862,rs138310438,rs138321079,rs138353164,rs138410332,rs138424485,rs138510940,rs138510986,rs138528782,rs138582507,rs138797073,rs138824458,rs138856822,rs138935871,rs138944303,rs138986081,rs139001463,rs139079936,rs139174047,rs139182684,rs139194731,rs139198213,rs139220021,rs139251623,rs139298624,rs139312535,rs139324916,rs139354186,rs139373416,rs139413958,rs139497251,rs139569467,rs139644120,rs139663742,rs139727633,rs139728815,rs139823128,rs139853823,rs139858559,rs139894192,rs139895354,rs139957627,rs140054127,rs140068764,rs140080272,rs140141368,rs140154844,rs140254261,rs140288876,rs140331299,rs140372619,rs140374161,rs140395838,rs140412314,rs140474512,rs140498782,rs140509220,rs140540752,rs140662486,rs140721752,rs140794295,rs140819586,rs140829567,rs140935549,rs140939176,rs140961956,rs141001554,rs141083054,rs141152498,rs141167736,rs141264715,rs141275860,rs141314266,rs141352908,rs141362066,rs141362540,rs141363988,rs141398599,rs141413098,rs141416351,rs141511053,rs141518050,rs141631661,rs141645551,rs141666624,rs141668730,rs141687997,rs141823729,rs141906783,rs141943543,rs141945521,rs141965182,rs141981274,rs141982491,rs142044912,rs142118239,rs142147256,rs142152005,rs142157817,rs142160017,rs142194560,rs142314673,rs142343576,rs142440451,rs142459061,rs142530645,rs142546202,rs142610381,rs142693862,rs142800615,rs143053395,rs143103189,rs143155271,rs143209027,rs143226582,rs143235839,rs143247452,rs143262402,rs143281170,rs143304581,rs143311914,rs143316092,rs143402531,rs143440587,rs143455886,rs143456905,rs143474726,rs143554744,rs143568123,rs143596640,rs143612432,rs143640230,rs143671594,rs143682223,rs143749658,rs143753958,rs143848037,rs143876123,rs143880948,rs143983133,rs143991774,rs144023644,rs144052762,rs144085810,rs144096761,rs144197220,rs144350405,rs144395404,rs144405872,rs144474917,rs144495514,rs144509000,rs144524882,rs144596440,rs144632154,rs144635769,rs144657210,rs144722294,rs144727342,rs144729823,rs144737070,rs144745396,rs144751590,rs144818899,rs144839571,rs144844102,rs144949655,rs145025538,rs145048487,rs145062628,rs145070911,rs145070968,rs145195702,rs145196581,rs145206709,rs145336798,rs145365701,rs145375361,rs145416753,rs145512248,rs145547192,rs145603944,rs145617757,rs145622893,rs145701405,rs145718206,rs145721525,rs145737992,rs145739996,rs145753391,rs145780488,rs145812393,rs145871583,rs145935505,rs145956785,rs146026706,rs146035857,rs146163104,rs146200031,rs146271792,rs146370619,rs146376446,rs146411026,rs146421837,rs146510415,rs146527642,rs146528402,rs146558564,rs146641134,rs146726703,rs146774030,rs146812100,rs146819264,rs146876725,rs146888458,rs146888799,rs146901612,rs146913500,rs147005398,rs147069404,rs147091755,rs147128046,rs147144783,rs147160587,rs147170700,rs147224217,rs147237797,rs147250707,rs147297401,rs147308535,rs147314687,rs147340534,rs147376842,rs147380199,rs147416041,rs147420813,rs147443661,rs147523367,rs147542858,rs147544111,rs147596750,rs147604354,rs147616363,rs147672473,rs147692212,rs147702056,rs147900721,rs147905419,rs148010708,rs148050956,rs148059236,rs148060728,rs148077463,rs148141929,rs148163170,rs148168033,rs148213775,rs148222224,rs148253901,rs148309544,rs148324230,rs148354058,rs148407097,rs148452469,rs148467994,rs148505981,rs148581331,rs148605010,rs148644151,rs148656743,rs148677823,rs148747355,rs148748597,rs148908385,rs148928411,rs148985520,rs148989180,rs149009374,rs1490744,rs149115847,rs149148223,rs149153916,rs149190923,rs149243795,rs149276470,rs149287459,rs149296184,rs149341429,rs149392518,rs149401926,rs149489049,rs149519215,rs149601541,rs149607837,rs149609382,rs149614190,rs149752777,rs149766271,rs149800921,rs149949844,rs149967795,rs149970158,rs149980129,rs150031821,rs150110155,rs150135884,rs150143792,rs150301112,rs150335057,rs150340515,rs150361135,rs150458946,rs150577135,rs150621406,rs150699945,rs150742191,rs150743570,rs150848570,rs150858956,rs151008538,rs151013431,rs151110714,rs151144487,rs151185352,rs151196054,rs151227504,rs151280636,rs151312888,rs1535958,rs16832311,rs16832317,rs16928312,rs16928475,rs16928495,rs16928584,rs16938754,rs16938755,rs1697138,rs17030027,rs17030049,rs17030067,rs17030068,rs17030072,rs17030076,rs17030077,rs17030078,rs17030081,rs17278834,rs17312859,rs17369876,rs17369904,rs180674235,rs180737703,rs180946422,rs180967992,rs181016694,rs181043969,rs181068639,rs181176649,rs181192414,rs181195161,rs181195198,rs181210086,rs181234997,rs181250300,rs181251577,rs181263458,rs181289624,rs181305070,rs181369215,rs181372144,rs181457586,rs181604530,rs181653709,rs181687919,rs181712907,rs181716973,rs181830874,rs181835050,rs181836902,rs181908104,rs181924408,rs182019716,rs182024262,rs182038607,rs182059687,rs182184634,rs182190285,rs182190296,rs182198432,rs182232108,rs182284748,rs182296586,rs182363218,rs182382967,rs182459189,rs182513646,rs182546332,rs182578868,rs182619004,rs182711407,rs182781676,rs182889694,rs182930819,rs182945358,rs182961094,rs183022371,rs183022747,rs183058639,rs183064022,rs183117273,rs183121523,rs183142659,rs183145006,rs183152655,rs183160935,rs183237787,rs183265556,rs183278083,rs183278255,rs183289822,rs183294866,rs183371067,rs183388415,rs183557746,rs183574104,rs1836400,rs1836401,rs183662149,rs183719548,rs183777933,rs183793963,rs183877813,rs183901779,rs183996231,rs183999189,rs184024161,rs184092055,rs184144441,rs184161771,rs184223178,rs184226016,rs184253479,rs184269907,rs184276444,rs184276607,rs184290012,rs184319374,rs184329408,rs184340910,rs184342798,rs184354417,rs184385077,rs184404680,rs184412030,rs184444017,rs184470779,rs184520725,rs184553204,rs184553638,rs184559280,rs184602541,rs184618375,rs184753017,rs184779281,rs184930774,rs184968634,rs184974515,rs184996579,rs185120296,rs185136860,rs185141944,rs185181698,rs185227564,rs185243088,rs185246080,rs185249360,rs185284836,rs185324820,rs185479794,rs185514921,rs185542826,rs185570082,rs185633506,rs185742809,rs185839320,rs185854856,rs185863951,rs185879983,rs185885935,rs185894620,rs185988610,rs185998202,rs186012880,rs186037651,rs186088447,rs186161752,rs186176542,rs186181145,rs186182877,rs186196109,rs186282217,rs186304282,rs186351017,rs186375136,rs186533966,rs186555063,rs186556003,rs186627117,rs186674424,rs186713870,rs186728522,rs186745256,rs186759639,rs186798119,rs186863368,rs186905969,rs186988017,rs187002079,rs187004499,rs187004618,rs187100096,rs187112419,rs187207691,rs187226883,rs187227698,rs187244161,rs187299843,rs187357339,rs187395588,rs187444024,rs187453503,rs187534751,rs187553540,rs187553686,rs187556223,rs187576694,rs187582947,rs187594406,rs187622356,rs187632771,rs187718005,rs187858927,rs187859065,rs187862985,rs187918017,rs187923274,rs187993508,rs188152608,rs188267510,rs188270856,rs188386821,rs188406064,rs188419628,rs188425619,rs188442412,rs188455581,rs188506159,rs188590025,rs188615446,rs1886377,rs188650793,rs188661950,rs188672392,rs188804311,rs188806386,rs188904062,rs188938709,rs188953651,rs188966260,rs188999648,rs189015202,rs189043949,rs189050470,rs189110645,rs189113807,rs189123203,rs189181652,rs189342285,rs189356690,rs189405667,rs189485188,rs189496141,rs189512191,rs189581082,rs189586416,rs189607401,rs189639309,rs189644453,rs189730544,rs189743535,rs189763383,rs189829463,rs189831099,rs189843056,rs189869767,rs189900444,rs189953661,rs189959280,rs189975572,rs190003389,rs190077179,rs190104268,rs190117640,rs190132972,rs190174124,rs190193152,rs190206059,rs190248215,rs190444905,rs190445802,rs190469185,rs190485963,rs190532102,rs190624797,rs190649531,rs190775697,rs190781925,rs190795753,rs190798288,rs190812482,rs190828925,rs190957759,rs190990536,rs191043345,rs191043818,rs191100984,rs191126908,rs191135081,rs191140487,rs191142014,rs191143089,rs191144684,rs191160338,rs191174681,rs191205827,rs191215549,rs191275301,rs191292662,rs191430551,rs191506315,rs191519068,rs191579389,rs191658658,rs191667775,rs191707913,rs191716506,rs191740208,rs191825475,rs191848293,rs191849241,rs191859098,rs191861563,rs191890558,rs192008446,rs192030779,rs192138025,rs192217384,rs192317347,rs192330346,rs192350845,rs192383361,rs192437449,rs192439790,rs192481005,rs192483599,rs192486040,rs192488990,rs192491462,rs192532087,rs192554030,rs192563216,rs192563449,rs192565221,rs192602319,rs192638648,rs192663937,rs192683810,rs192733943,rs192801261,rs192804955,rs192865701,rs192900172,rs192925317,rs192979196,rs193029112,rs193047710,rs193094451,rs193102914,rs193233444,rs1980606,rs199533757,rs199547799,rs199637098,rs199673410,rs199712595,rs199906681,rs199913454,rs199978698,rs200084674,rs200218727,rs200305427,rs200380754,rs200442161,rs200569333,rs200677412,rs200699471,rs200775233,rs200838905,rs200871213,rs200882927,rs200961101,rs201077805,rs201107943,rs201466935,rs201502895,rs201531626,rs201618231,rs201662232,rs201801822,rs201840103,rs201847183,rs201869973,rs201970913,rs202114704,rs2147437,rs2230683,rs2250242,rs2295615,rs2363047,rs2636870,rs2636893,rs2636894,rs2636902,rs2636903,rs2636904,rs2763183,rs2763184,rs2763185,rs2763187,rs2763188,rs2763189,rs2763190,rs2763192,rs2763193,rs2763194,rs2763195,rs2763196,rs2787327,rs2787328,rs2787329,rs2787342,rs2787344,rs2787350,rs2787351,rs2787352,rs2787353,rs28367518,rs28379823,rs28396378,rs28421663,rs28483542,rs28592273,rs28678822,rs2885685,rs2885686,rs3131102,rs34536783,rs352162,rs353547,rs353548,rs35537982,rs35918317,rs35979150,rs367724783,rs367725847,rs367859219,rs367966119,rs368080311,rs368130780,rs368204982,rs368335084,rs368406159,rs368698649,rs368721640,rs369331577,rs369773746,rs369891291,rs370221586,rs370400330,rs370456415,rs370528095,rs370643248,rs370778603,rs370961542,rs371062798,rs371261282,rs371586418,rs371619522,rs371634681,rs371660139,rs371717503,rs371773436,rs371865169,rs372071769,rs372248700,rs372252136,rs372322548,rs372406511,rs372567197,rs372918219,rs372943702,rs373013158,rs373126692,rs373496265,rs373511299,rs373520272,rs373553000,rs374129293,rs374172937,rs374290154,rs374451575,rs3745442,rs3745443,rs3745444,rs3745445,rs375126090,rs375171359,rs375184713,rs375324838,rs375386366,rs375494828,rs375632015,rs375656315,rs375746802,rs375854616,rs375866922,rs376133728,rs376227009,rs376503622,rs376772049,rs377124802,rs377219968,rs377392046,rs377492573,rs3796502,rs4021842,rs41278659,rs41278661,rs41306498,rs41391946,rs4392496,rs45527532,rs4558856,rs4614851,rs4696464,rs4738409,rs4806752,rs4806753,rs4806754,rs4978581,rs4979369,rs4979371,rs4979372,rs4979373,rs527236935,rs527255311,rs527405328,rs527413634,rs527421393,rs527495666,rs527547254,rs527560126,rs527630391,rs527661866,rs527695151,rs527760354,rs527955691,rs527980360,rs528070323,rs528194821,rs528280683,rs528306779,rs528356451,rs528359104,rs528383917,rs528448622,rs528451475,rs528453456,rs528516127,rs528540444,rs528576475,rs528630532,rs528657787,rs528666723,rs528692898,rs528724168,rs528739272,rs528757504,rs528846966,rs528881132,rs529008058,rs529055864,rs529072782,rs529110868,rs529118193,rs529131011,rs529166924,rs529192779,rs529253188,rs529297952,rs529316487,rs529332543,rs529342949,rs529364869,rs529397528,rs529442977,rs529463186,rs529484508,rs529504930,rs529512839,rs529657589,rs529658524,rs529702973,rs529761640,rs529884861,rs529940213,rs530051064,rs530064603,rs530085634,rs530093300,rs530163765,rs530198127,rs530222032,rs530230623,rs530288138,rs530342558,rs530373459,rs530382593,rs530413431,rs530478956,rs530503322,rs530530780,rs530662624,rs530708965,rs530712506,rs530721277,rs530725646,rs530765089,rs530800401,rs530863691,rs530905591,rs530931291,rs530955888,rs530982057,rs531016730,rs531040100,rs531099868,rs531170803,rs531181197,rs531181779,rs531240888,rs531281299,rs531303528,rs531329382,rs531332045,rs531340139,rs531379187,rs531401950,rs531431811,rs531478169,rs531497229,rs531553813,rs531614384,rs531636520,rs531685924,rs531799661,rs531807407,rs531811925,rs531834344,rs531859511,rs531892793,rs531924858,rs531966454,rs532016472,rs532039354,rs532160903,rs532201686,rs532214152,rs532214738,rs532240302,rs532280094,rs532311214,rs532361497,rs532414803,rs532436380,rs532440173,rs532447855,rs532457879,rs532553347,rs532582020,rs532585883,rs532605858,rs532662790,rs532663310,rs532679171,rs532833342,rs532844225,rs532864297,rs532888990,rs532924928,rs533024897,rs533068727,rs533070990,rs533135241,rs533191186,rs533200117,rs533258885,rs533262237,rs533355880,rs533358963,rs533416027,rs533512444,rs533540560,rs533571626,rs533571731,rs533644784,rs533699203,rs533706292,rs533733952,rs533813793,rs533841118,rs533955131,rs534055384,rs534057373,rs534077251,rs534086978,rs534149549,rs534307568,rs534347630,rs534375091,rs534406439,rs534412914,rs534497498,rs534605571,rs534651767,rs534666982,rs534694790,rs534711080,rs534737823,rs534756015,rs534761522,rs534783461,rs534785370,rs534793250,rs534799859,rs534841341,rs534852141,rs534857986,rs534940684,rs534949019,rs534963132,rs534967679,rs535044762,rs535119779,rs535189408,rs535266898,rs535333714,rs535424147,rs535453983,rs535474233,rs535481933,rs535508194,rs535545335,rs535555864,rs535563413,rs535606334,rs535641517,rs535738495,rs535746223,rs535753854,rs535790418,rs535881295,rs535894029,rs535920176,rs535973334,rs535979321,rs536023670,rs536033299,rs536064714,rs536094567,rs536242709,rs536318804,rs536351613,rs536368134,rs536386852,rs536438590,rs536453075,rs536474730,rs536490013,rs536548014,rs536591621,rs536602925,rs536678501,rs536737580,rs536973057,rs536980228,rs536982056,rs537003799,rs537060639,rs537072111,rs537084045,rs537147758,rs537152784,rs537263543,rs537303001,rs537339434,rs537399165,rs537404372,rs537414423,rs537466416,rs537546153,rs537561980,rs537578628,rs537588742,rs537626566,rs537665019,rs537679077,rs537739850,rs537780344,rs537788574,rs537799309,rs537822606,rs537869105,rs537904881,rs537917603,rs537921979,rs537957941,rs538052904,rs538060845,rs538072017,rs538075206,rs538088758,rs538090608,rs538122414,rs538183758,rs538183831,rs538198454,rs538229694,rs538345309,rs538471579,rs538498487,rs538543675,rs538576872,rs538617508,rs538676935,rs538697473,rs538701574,rs538734204,rs538735212,rs538759690,rs538774076,rs538787857,rs538795941,rs538858236,rs538894476,rs538907122,rs538925374,rs538949872,rs538973449,rs538996584,rs539224477,rs539226737,rs539231136,rs539446470,rs539522943,rs539526765,rs539641649,rs539645459,rs539692628,rs539729343,rs539729536,rs539733447,rs539741074,rs539754042,rs539762881,rs539808698,rs539821453,rs539855982,rs539886313,rs539893138,rs539893856,rs539924187,rs539930860,rs539934056,rs539936262,rs539975815,rs539994479,rs540016873,rs540022102,rs540045585,rs540053549,rs540161990,rs540172924,rs540281108,rs540308953,rs540324470,rs540359315,rs540366624,rs540389145,rs540430990,rs540472205,rs540487716,rs540638184,rs540700604,rs540722569,rs540733620,rs540837965,rs540857709,rs540878762,rs540898657,rs540913335,rs540925446,rs540940850,rs540977436,rs540988110,rs540988732,rs541038495,rs541051412,rs541201191,rs541236478,rs541266878,rs541352785,rs541378029,rs541450791,rs541462617,rs541561865,rs541626951,rs541629565,rs541706545,rs541761783,rs541785869,rs541826226,rs541826458,rs541848093,rs541851506,rs541911491,rs541923186,rs541944996,rs541971483,rs542070274,rs542070963,rs542077286,rs542081683,rs542086849,rs542171429,rs542196593,rs542276080,rs542327147,rs542416284,rs542470584,rs542479452,rs542481104,rs542484418,rs542493509,rs542542496,rs542554103,rs542556049,rs542598641,rs542600185,rs542663539,rs542687191,rs542746611,rs542830182,rs542836267,rs542867676,rs542916728,rs542930929,rs542985166,rs542988050,rs543010157,rs543038655,rs543045760,rs543133489,rs543176707,rs543210130,rs543309812,rs543319415,rs543402086,rs543463343,rs543471723,rs543477862,rs543551611,rs543608347,rs543628755,rs543806427,rs543863564,rs543900320,rs543954011,rs544069551,rs544159066,rs544185838,rs544210623,rs544210913,rs544221593,rs544231474,rs544239057,rs544251496,rs544283780,rs544293352,rs544331013,rs544347045,rs544390238,rs544391117,rs544423077,rs544464579,rs544484416,rs544607548,rs544672996,rs544689381,rs544709338,rs544736070,rs544766832,rs544775786,rs544858098,rs544889871,rs544945372,rs545055858,rs545082132,rs545125306,rs545145897,rs545249467,rs545262810,rs545298180,rs545308320,rs545367756,rs545422461,rs545452587,rs545489947,rs545509652,rs545534500,rs545566882,rs545577232,rs545593487,rs545690718,rs545712272,rs545716751,rs545749273,rs545776166,rs545788222,rs545799602,rs545816153,rs545845090,rs545891598,rs545947605,rs545948802,rs546008447,rs546011948,rs546031626,rs546064345,rs546073499,rs546090959,rs546110318,rs546135684,rs546179532,rs546201098,rs546215921,rs546255050,rs546263470,rs546397273,rs546406765,rs546406839,rs546447723,rs546480692,rs546484410,rs546514538,rs546520458,rs546535444,rs546630423,rs546662558,rs546697969,rs546698614,rs546772596,rs546807655,rs546837888,rs546854462,rs546899733,rs546926184,rs546961410,rs547075096,rs547131511,rs547225729,rs547327230,rs547393550,rs547395353,rs547396985,rs547456648,rs547526045,rs547613375,rs547645515,rs547685041,rs547715575,rs547766145,rs547827156,rs547851600,rs547887071,rs547893533,rs547918912,rs547964008,rs547971304,rs548062710,rs548081309,rs548083051,rs548119668,rs548251210,rs548257549,rs548258047,rs548330134,rs548392665,rs548395386,rs548453862,rs548457132,rs548596931,rs548806978,rs548847126,rs548903590,rs548923875,rs548995981,rs549078555,rs549096179,rs549137189,rs549141855,rs549152463,rs549154542,rs549205488,rs549249317,rs549278072,rs549286600,rs549335840,rs549439966,rs549476222,rs549490718,rs549503337,rs549504844,rs549533434,rs549542957,rs549800283,rs549879980,rs549885083,rs549904225,rs549930329,rs549941374,rs549943377,rs549975084,rs550085139,rs550159504,rs550253669,rs550289689,rs550376557,rs550410625,rs550436033,rs550437907,rs550468407,rs550530380,rs550538108,rs550595703,rs550640183,rs550640506,rs550642914,rs550646310,rs550685275,rs550692327,rs550709257,rs550719025,rs550728096,rs550741638,rs550779410,rs550802863,rs550863515,rs550878356,rs550905289,rs550940935,rs550955121,rs551061291,rs551070580,rs551099346,rs551130532,rs551133670,rs551201856,rs551205679,rs551249246,rs551307532,rs551310789,rs551342449,rs551376202,rs551429024,rs551445807,rs551511914,rs551541017,rs551614757,rs551655614,rs551662760,rs551723914,rs551789847,rs551824604,rs551837997,rs551859439,rs551990205,rs552011678,rs552080297,rs552156952,rs552195983,rs552224022,rs552343707,rs552431404,rs552499158,rs552514951,rs552519462,rs552560766,rs552655610,rs552683513,rs552686014,rs552699816,rs552700642,rs552757747,rs552761338,rs552841674,rs552864951,rs552874421,rs552910084,rs552931093,rs552981736,rs553085117,rs553149478,rs553150892,rs553451688,rs553462936,rs553463545,rs553485071,rs553509904,rs553545928,rs553625349,rs553646391,rs553653330,rs553673837,rs553686657,rs553697339,rs553748039,rs553756814,rs553869142,rs553880638,rs553904725,rs553905051,rs553937198,rs553974253,rs554030464,rs554141956,rs554147707,rs554172383,rs554237756,rs554264481,rs554292578,rs554329867,rs554351319,rs554403275,rs554413127,rs554417021,rs554426530,rs554462790,rs554500323,rs554511270,rs554602576,rs554623534,rs554678980,rs554680617,rs554723981,rs554739942,rs554740372,rs554800404,rs554856122,rs554887303,rs554938788,rs554958057,rs555019105,rs555040167,rs555065185,rs555071319,rs555076265,rs555097706,rs555166234,rs555242010,rs555299908,rs555312188,rs555337062,rs555362558,rs555365224,rs555407902,rs555446765,rs555464923,rs555479578,rs555585904,rs555652247,rs555683415,rs555694375,rs555744578,rs555782200,rs555819712,rs555861612,rs555916103,rs556017055,rs556019789,rs556028648,rs556069889,rs556129941,rs556133051,rs556207659,rs556240060,rs556264699,rs556307053,rs556313598,rs556351735,rs556410944,rs556456243,rs556469576,rs556522538,rs556525559,rs556549427,rs556609211,rs556654290,rs556713180,rs556734954,rs556771093,rs556930200,rs556954630,rs556955175,rs556957591,rs556980211,rs557003431,rs557108201,rs557112309,rs557140700,rs55714645,rs557150853,rs557188898,rs557209042,rs557309323,rs557310336,rs557326047,rs557332990,rs557352053,rs557374743,rs557392301,rs557407326,rs557432011,rs55747023,rs557534783,rs557617812,rs557652961,rs557816632,rs557851122,rs557852102,rs557957410,rs557985630,rs55799769,rs558031631,rs558058943,rs558079200,rs558079930,rs558134633,rs55819665,rs558211264,rs558256843,rs558271415,rs558332003,rs558431233,rs558461566,rs558478625,rs558528892,rs55857101,rs55857639,rs55861916,rs558619266,rs558666005,rs558717087,rs558732460,rs558733303,rs558748480,rs558750753,rs558796934,rs558822173,rs558857028,rs558870520,rs558904647,rs558934076,rs558950939,rs558996265,rs559010730,rs559025708,rs559069757,rs55912718,rs559241847,rs559243152,rs559277333,rs559343265,rs559352100,rs559401516,rs559411719,rs559422539,rs559464874,rs559510350,rs559510495,rs559527147,rs559579659,rs559580184,rs559677406,rs559685712,rs559863585,rs559890797,rs559907638,rs559915020,rs559959993,rs559968360,rs56000463,rs560028913,rs560069594,rs560142558,rs560158722,rs560204539,rs560221666,rs560223560,rs560297186,rs560367386,rs560367805,rs560418439,rs560429404,rs560430906,rs560495427,rs560534851,rs560574996,rs560575411,rs560663363,rs560679363,rs560720181,rs560727068,rs560729403,rs560756536,rs560820842,rs560882051,rs560908250,rs560988233,rs561032508,rs561084417,rs561108143,rs561135903,rs561153570,rs561170067,rs561172302,rs561174647,rs561183592,rs561203708,rs561207030,rs561231242,rs561275386,rs561318218,rs561337284,rs561343793,rs561350567,rs561404073,rs561414759,rs561420551,rs561425429,rs561425966,rs561440293,rs561457662,rs561516535,rs561523285,rs561558829,rs561630602,rs561718316,rs561723466,rs561759387,rs561765014,rs561807126,rs561847462,rs561882274,rs561910222,rs561953600,rs561987922,rs562006912,rs562014294,rs56204302,rs562263788,rs562282343,rs562283567,rs562285196,rs562313516,rs562358929,rs562444967,rs562535668,rs562544135,rs562572844,rs562577316,rs562607411,rs562661138,rs562668826,rs562700899,rs562706743,rs562735643,rs562750239,rs562755146,rs562796299,rs562810064,rs562813778,rs562819145,rs562827949,rs562883100,rs56294298,rs563027382,rs563052556,rs563112918,rs563124789,rs563128283,rs563146196,rs563182548,rs563186802,rs563191531,rs563215277,rs563217357,rs563276039,rs563316049,rs563397933,rs56346547,rs563491565,rs563559397,rs563627886,rs563629853,rs563659155,rs563697245,rs563788558,rs563829209,rs563854524,rs563864577,rs563900136,rs563902518,rs563997689,rs564000636,rs56400848,rs564062423,rs564099350,rs564102018,rs564104271,rs564125526,rs564287425,rs564304243,rs564381754,rs564411530,rs564420295,rs564426040,rs564518159,rs564581265,rs564652349,rs564725611,rs564788407,rs564794264,rs564803872,rs564823176,rs564970976,rs565029672,rs565068345,rs565075568,rs565079352,rs565084951,rs565087463,rs565098460,rs565103524,rs565104805,rs565127162,rs565202346,rs565218386,rs565297841,rs565313569,rs565314881,rs565318487,rs565376127,rs565391703,rs565455442,rs565458981,rs565482405,rs565533737,rs565554606,rs565709658,rs565733404,rs565797835,rs565819474,rs565821862,rs565827951,rs565845894,rs565856357,rs565866441,rs565879270,rs565885363,rs565999138,rs566067996,rs566103975,rs566110774,rs566147225,rs566156701,rs566171604,rs566173525,rs566238112,rs566244811,rs566319578,rs566320740,rs566348469,rs566380904,rs566404513,rs566415466,rs566432321,rs566461425,rs566543205,rs566720943,rs566753802,rs566910829,rs566952707,rs566968105,rs56698173,rs566997262,rs567003489,rs567024725,rs567037918,rs567040288,rs567122698,rs567132467,rs567195175,rs567205847,rs567235605,rs567254843,rs567273025,rs567460878,rs567466006,rs567526190,rs567644104,rs567651255,rs567658009,rs567659252,rs567661953,rs567696273,rs567717566,rs567731687,rs567734098,rs567740793,rs567758431,rs567778546,rs567792673,rs567794353,rs567854016,rs567911856,rs567931677,rs567934250,rs567968638,rs567983802,rs567999062,rs568061484,rs568086919,rs568127766,rs568160009,rs568160888,rs568209315,rs568223242,rs568283336,rs568292587,rs568371642,rs568389097,rs568424197,rs568491998,rs568546094,rs568582334,rs568633637,rs568800140,rs568810751,rs568813874,rs568828439,rs568845065,rs568898061,rs568917579,rs569014947,rs569019393,rs569077571,rs569222335,rs569226380,rs569281790,rs569281905,rs569330114,rs569345695,rs569489664,rs569507410,rs569603243,rs569635195,rs569709779,rs569720759,rs569727114,rs569772494,rs569817585,rs569874205,rs569987164,rs570012599,rs570054115,rs570076924,rs570095186,rs570123327,rs570204961,rs570208941,rs570216524,rs570246221,rs570279122,rs570340774,rs570343161,rs570403409,rs570479037,rs570489016,rs570541488,rs570549546,rs570591060,rs570604867,rs570613024,rs570660655,rs570689559,rs570694923,rs570711474,rs570759521,rs570777148,rs570840497,rs570850387,rs570864395,rs570879066,rs570882697,rs570986318,rs571050523,rs571198242,rs571222739,rs571224104,rs571243770,rs571306866,rs571371394,rs571396715,rs571539958,rs571571755,rs571606932,rs571632342,rs571635456,rs571666287,rs571670863,rs571723920,rs571727022,rs571753692,rs571786115,rs571792220,rs571803740,rs571827721,rs571835926,rs571942193,rs571976370,rs571985509,rs572096245,rs572098887,rs572100791,rs572110892,rs572194865,rs572208951,rs572280271,rs572318720,rs572346892,rs572379215,rs572385116,rs572389756,rs572407336,rs572440295,rs572493193,rs572576660,rs572595519,rs572597220,rs572617124,rs572660975,rs572669132,rs572692476,rs572702353,rs572727553,rs572774114,rs572803126,rs572834818,rs573022985,rs573029445,rs573091226,rs573182424,rs573270399,rs573300160,rs573300399,rs573365732,rs573442625,rs573461110,rs573473308,rs573479862,rs573501628,rs573519356,rs573530157,rs573539694,rs573552458,rs573594217,rs573598835,rs573652820,rs573662668,rs573666423,rs573669781,rs573686572,rs573696754,rs573706093,rs573714427,rs573781202,rs573801739,rs573849985,rs573890664,rs574111663,rs574157910,rs574211053,rs574214410,rs574216420,rs574345883,rs5743850,rs574410012,rs574478171,rs574515792,rs574532360,rs574563012,rs574611790,rs574645293,rs574663319,rs574667401,rs574681793,rs574718315,rs574730730,rs574755217,rs574763500,rs574764541,rs574779620,rs574781486,rs574886060,rs574905323,rs574913886,rs575001667,rs575048965,rs575079213,rs575138019,rs575143386,rs575144846,rs575195124,rs575221141,rs575232863,rs575255465,rs575256893,rs575289889,rs575361560,rs575383837,rs575400537,rs575403616,rs575428394,rs575430669,rs575504887,rs575622634,rs575646253,rs575647644,rs575705281,rs575708829,rs575752344,rs575765458,rs575767333,rs575805801,rs575809039,rs575881494,rs575885310,rs575914450,rs575961050,rs576003203,rs57606977,rs576078795,rs576152176,rs576196615,rs576197770,rs576280032,rs576329881,rs576363194,rs576447263,rs576472449,rs576611646,rs576723928,rs576731262,rs576773974,rs576781517,rs576841291,rs576842693,rs576874240,rs576988535,rs576988623,rs577004676,rs577010639,rs577050146,rs577076944,rs577127238,rs577163544,rs577222505,rs577270656,rs577369115,rs577440837,rs577509298,rs577545844,rs577614954,rs577705530,rs577736744,rs577760866,rs577848118,rs577887149,rs577916844,rs577995272,rs578028627,rs578061541,rs578174479,rs578231496,rs578235150,rs578250997,rs57847860,rs58343747,rs58493366,rs58704554,rs58874430,rs58915720,rs58957650,rs59241217,rs59274247,rs59506038,rs59608349,rs59672625,rs60252354,rs60299364,rs60819454,rs61192430,rs61235876,rs61742614,rs62132206,rs62132207,rs62132209,rs62132210,rs62324699,rs62324700,rs62324702,rs62324703,rs62324704,rs62324710,rs62640863,rs62640865,rs6535919,rs6535920,rs6535921,rs6681498,rs66994511,rs67767125,rs6848819,rs6850598,rs6858338,rs6934771,rs7026825,rs7032795,rs7041363,rs7041998,rs7043196,rs713247,rs713248,rs71505506,rs71517280,rs71628185,rs7257187,rs72708877,rs72729660,rs72729661,rs72729666,rs72969190,rs72969193,rs72969201,rs72971004,rs73012288,rs73084632,rs73088767,rs73548978,rs73548983,rs73551508,rs73551565,rs73656091,rs73656092,rs73656093,rs73656094,rs73656095,rs73656096,rs73656097,rs73656098,rs73656099,rs73854693,rs73856953,rs73856954,rs73856955,rs73936525,rs73936526,rs73936527,rs74374955,rs74463408,rs74485196,rs74537360,rs74538868,rs74648080,rs74729418,rs74735459,rs74848702,rs74868359,rs74906578,rs74908000,rs74961462,rs75035459,rs75182874,rs75239348,rs75338937,rs75397468,rs75430984,rs75461735,rs75510215,rs75512413,rs75516597,rs75659987,rs75702945,rs75739279,rs75753441,rs75846707,rs75869846,rs75957225,rs7614535,rs76210972,rs7628461,rs76446621,rs76447134,rs76474814,rs7654351,rs7654485,rs76563202,rs76579778,rs7660240,rs76621725,rs76675259,rs7668574,rs76732041,rs7684531,rs7684533,rs7686062,rs76927903,rs7696323,rs76966330,rs77028696,rs77076010,rs77137324,rs77178106,rs77256121,rs77404512,rs77436804,rs77436904,rs77671437,rs77846191,rs77961441,rs78027042,rs78089682,rs7829369,rs78401628,rs78474019,rs78518085,rs78529613,rs78559584,rs78569337,rs78610220,rs78696564,rs7871784,rs78751079,rs78756030,rs78890131,rs78907821,rs78980088,rs79038303,rs79046875,rs79279054,rs79281455,rs79291877,rs79369951,rs79507450,rs79554726,rs79602253,rs79606971,rs79631741,rs79679591,rs79730125,rs79787817,rs79860579,rs79864470,rs79917651,rs80100899,rs80151667,rs80192587,rs80248200,rs8106823,rs8109090,rs902486,rs902487,rs929042,rs970233,rs9991954	LILRA4,LY96,ORM2,PIK3R1,SLAMF1,TLR2,TLR4,TLR9,TRIM27
GO Biological Process	GO:0051155	positive regulation of striated muscle cell differentiation	1	0	0	0	6.64144	394.794	2622	0.00742122	0.0492876	1660	0.20477	1	1	1.92204	1.56084	3	56	0.00580271	0.0535714	rs10214565,rs10405403,rs10416269,rs10428850,rs10806996,rs10897532,rs10897533,rs10946736,rs10946741,rs111292162,rs111324734,rs111391270,rs111403414,rs111426764,rs111534139,rs111640880,rs111722453,rs111746489,rs111814084,rs112007605,rs112117172,rs112146687,rs112209673,rs112217034,rs112258729,rs112272387,rs112273007,rs11231892,rs11231896,rs11231897,rs112403425,rs112442394,rs112572745,rs112773437,rs112839483,rs112938802,rs113070138,rs113074454,rs113111286,rs113246712,rs113326353,rs113360891,rs113471557,rs113569906,rs113597826,rs113619869,rs113771442,rs113858343,rs113865214,rs113936495,rs114036192,rs114067984,rs114121348,rs114124564,rs114133150,rs114204804,rs114310172,rs114382758,rs114397700,rs114410248,rs114453873,rs114483550,rs114578070,rs114591400,rs114602564,rs11466310,rs11466311,rs11466314,rs11466320,rs11466321,rs11466324,rs11466328,rs11466330,rs11466331,rs11466333,rs11466334,rs114675914,rs114686298,rs114813327,rs115022623,rs115089425,rs115118504,rs115177599,rs115312383,rs115454753,rs115455878,rs115481829,rs115493253,rs115515105,rs115518008,rs115587686,rs115614534,rs115652066,rs115678377,rs115690783,rs115742132,rs115747811,rs115869748,rs115929635,rs115930960,rs116092297,rs116145964,rs116148149,rs116157100,rs116178673,rs116274734,rs116275918,rs116326751,rs116386639,rs116481105,rs116490176,rs116494809,rs116526787,rs116537817,rs11666933,rs11668109,rs116710268,rs116895410,rs116947770,rs116971067,rs116983963,rs117032873,rs117103155,rs117242454,rs117246945,rs117368957,rs117415485,rs117450916,rs117506027,rs11751072,rs11752037,rs11758900,rs117592520,rs11760083,rs117612378,rs117769276,rs117792212,rs117834077,rs117850717,rs117983320,rs118039662,rs118101921,rs118148585,rs11823413,rs11970700,rs12110508,rs12111569,rs1211284,rs12194111,rs12202765,rs12461895,rs12462166,rs12525924,rs12529442,rs12529610,rs12573,rs127485,rs127486,rs12801172,rs12983775,rs13199679,rs13218285,rs1328714,rs13345981,rs137866375,rs137874978,rs137918426,rs137989068,rs138001010,rs138039042,rs138108014,rs138187740,rs138314602,rs138350721,rs138386198,rs138449957,rs138457064,rs138461830,rs138472375,rs138497436,rs138573191,rs138617869,rs138668796,rs138707281,rs138745282,rs138746334,rs138752983,rs138867629,rs138892436,rs138923030,rs139004889,rs139072904,rs139080695,rs139118554,rs139119197,rs139171372,rs139208150,rs139248473,rs139320165,rs139447607,rs139510366,rs139587718,rs139600027,rs139614376,rs139648647,rs139660266,rs139663645,rs139666716,rs139687544,rs139699086,rs139704981,rs139726034,rs139790218,rs139821096,rs139920545,rs139923763,rs139949915,rs140022704,rs140079279,rs140105592,rs140122071,rs140140636,rs140225144,rs140265705,rs140266486,rs140299666,rs140304314,rs140315971,rs140323412,rs140435300,rs140469100,rs140515163,rs140573552,rs140575345,rs140583588,rs140680120,rs140719487,rs140808331,rs140840654,rs140894239,rs140901774,rs140914760,rs140922433,rs140958824,rs141035380,rs1410684,rs1410688,rs1410689,rs141071852,rs141109740,rs141146416,rs141396903,rs141428713,rs141466604,rs141523059,rs141528360,rs141532412,rs141559869,rs141597983,rs141660248,rs141685474,rs141783951,rs141804160,rs141875480,rs141977747,rs142124297,rs142155402,rs142175141,rs142190494,rs142191321,rs142284117,rs142335921,rs142378479,rs142400599,rs142424836,rs142498617,rs142546181,rs142555868,rs142556795,rs142618654,rs142629234,rs142631992,rs142669613,rs142684587,rs142727618,rs142753189,rs142799590,rs142805622,rs142877329,rs142899181,rs143018051,rs143033985,rs143054738,rs143110992,rs143158574,rs143240095,rs143364804,rs143385481,rs143391945,rs143401031,rs143413913,rs143414064,rs143415637,rs143438800,rs143476897,rs143559809,rs143567872,rs143640386,rs143680317,rs143691563,rs143695824,rs143809410,rs143827162,rs143830411,rs143886927,rs143914360,rs143920091,rs143995310,rs144215914,rs144279981,rs144350224,rs144379673,rs144382164,rs144419841,rs144487207,rs144489954,rs144529401,rs144628841,rs144629236,rs144631395,rs144730780,rs144787838,rs144795884,rs144850368,rs144898976,rs144899065,rs144911300,rs144967888,rs145002376,rs145025004,rs145163884,rs145281850,rs145320857,rs145370990,rs145433043,rs145493304,rs145528010,rs145609082,rs145619624,rs145633278,rs145650492,rs145658158,rs145661593,rs145673619,rs145793508,rs145810569,rs145985319,rs146017598,rs146036345,rs146075659,rs146149208,rs146180179,rs146331926,rs146351318,rs146381018,rs146386483,rs146387382,rs146398996,rs146406452,rs146455406,rs146504446,rs146522091,rs146572324,rs146582618,rs146666144,rs146698740,rs146723812,rs146806945,rs146813155,rs146935456,rs146952631,rs147143940,rs147166933,rs147202556,rs147233612,rs147235059,rs147253162,rs147283911,rs147367459,rs147372880,rs147389318,rs147406141,rs147472713,rs147489053,rs147602323,rs147635073,rs147642031,rs147711159,rs147740590,rs147743692,rs147746713,rs147753310,rs147857922,rs147885729,rs147952352,rs148000647,rs148051159,rs148087680,rs148222780,rs148244451,rs148274667,rs148283296,rs148292179,rs148318548,rs148342966,rs148343369,rs148385742,rs148399647,rs148443902,rs148448062,rs148451516,rs148498286,rs148581764,rs148694106,rs148731033,rs148755777,rs148805183,rs148810375,rs148823241,rs148858087,rs148870446,rs148982330,rs149027797,rs149044256,rs149101150,rs149133027,rs149143272,rs149248626,rs149302062,rs149325571,rs149349980,rs149358123,rs149418963,rs149453259,rs149484835,rs149560038,rs149605986,rs149628039,rs149648946,rs149674939,rs149688943,rs149735931,rs149736816,rs149789095,rs149823251,rs149872619,rs149913582,rs149939305,rs150018884,rs150037666,rs150059449,rs150137068,rs150168159,rs150218789,rs150225413,rs150235471,rs150314672,rs150432826,rs150484423,rs150529752,rs150673915,rs150731333,rs150742545,rs150742890,rs150830770,rs150846491,rs151023241,rs151024739,rs151039186,rs151072320,rs151105395,rs151184153,rs151205196,rs151284817,rs1536767,rs1536768,rs1549934,rs160035,rs16889797,rs16889798,rs17146407,rs17146413,rs17146417,rs1800468,rs1800469,rs1800472,rs180739097,rs180752505,rs180758940,rs180776431,rs180824244,rs180830117,rs180884951,rs180888959,rs181060569,rs181095861,rs181131588,rs181134555,rs181144075,rs181183237,rs181222720,rs181239788,rs181287301,rs181392008,rs181455221,rs181536448,rs181562589,rs181565755,rs181585692,rs181657064,rs181677496,rs181707017,rs181727575,rs181767844,rs181778193,rs181791792,rs181871529,rs181949719,rs181990986,rs181999896,rs182009129,rs182045762,rs182075634,rs182183739,rs182190174,rs182235789,rs182263153,rs182371393,rs182380696,rs182640158,rs182665252,rs182928040,rs182933048,rs182949090,rs182954116,rs182959567,rs182969970,rs182985774,rs183060445,rs183140655,rs183202074,rs183254411,rs183333239,rs183344393,rs183383900,rs183430111,rs183482265,rs183509482,rs183522780,rs183539317,rs183552336,rs183653188,rs183667418,rs183672598,rs183817279,rs183849857,rs183856689,rs183874167,rs183901078,rs183936511,rs184044421,rs184096867,rs184152203,rs184155595,rs184160990,rs184163419,rs184297274,rs184325399,rs184348668,rs184383501,rs184412011,rs184417848,rs184438622,rs184442128,rs184535788,rs184551012,rs184552443,rs184562298,rs184564349,rs184685198,rs184690603,rs184705749,rs184721894,rs184733320,rs184743094,rs184792384,rs184818699,rs184821884,rs184823316,rs184847761,rs184874036,rs184876440,rs185040361,rs185057643,rs185082817,rs185112925,rs185126582,rs185214444,rs185228096,rs185238660,rs185293865,rs185310330,rs185393633,rs185489147,rs185513014,rs185656245,rs185689026,rs185832302,rs185866325,rs185916532,rs185963431,rs185980052,rs185987451,rs185988273,rs185995774,rs186042985,rs186059489,rs186136825,rs186254721,rs186259511,rs186263111,rs186299813,rs186361153,rs186379470,rs186480737,rs186491309,rs186524034,rs186608554,rs186699515,rs186717334,rs186861432,rs186865060,rs186870571,rs186874985,rs186915199,rs186954059,rs186971825,rs186980273,rs187178655,rs187230136,rs187365306,rs187379026,rs187444973,rs187456619,rs187527257,rs187593170,rs187610282,rs187628467,rs187633803,rs187646946,rs187742828,rs187797727,rs187799044,rs187833900,rs187875666,rs187908950,rs187921706,rs187990047,rs188034584,rs188066993,rs188080621,rs188116028,rs188121423,rs188238360,rs188254857,rs188284828,rs188328440,rs188384102,rs188385079,rs188433809,rs188475376,rs188483936,rs188718572,rs188752673,rs188762077,rs188765920,rs188766203,rs188774287,rs188792120,rs188912152,rs188925422,rs188966843,rs188968009,rs189008615,rs189021167,rs189121865,rs189149427,rs189172794,rs189247177,rs189266966,rs189332469,rs189367869,rs189386292,rs189401433,rs189407179,rs189447161,rs189475738,rs189487569,rs189537593,rs189542058,rs189580773,rs189605110,rs189637101,rs189709530,rs189838570,rs189946264,rs189946717,rs190051613,rs190088705,rs190100506,rs190102360,rs190187136,rs190198009,rs190208319,rs190286229,rs190291504,rs190309980,rs190347192,rs190403694,rs190427323,rs190448874,rs190456556,rs190463024,rs190587195,rs190616412,rs190620620,rs190630322,rs190636111,rs190766500,rs190773049,rs190798453,rs190879170,rs190895939,rs191058268,rs191080224,rs191089800,rs191090259,rs191094235,rs191102268,rs191125997,rs191129524,rs191163002,rs191239475,rs191365294,rs191392531,rs191442226,rs191535229,rs191540890,rs191550217,rs191622721,rs191629118,rs191632728,rs191701422,rs191705375,rs191710742,rs191715621,rs191817541,rs191925090,rs191982467,rs191984191,rs192004011,rs192015563,rs192033077,rs192040508,rs192060212,rs192222849,rs192304900,rs192305808,rs192312368,rs192493813,rs192532537,rs192597796,rs192604390,rs192662849,rs192712862,rs192731242,rs192746571,rs192935539,rs192951032,rs193027894,rs193046844,rs193088908,rs193099367,rs193106974,rs193107437,rs193188206,rs193198133,rs193223784,rs193265249,rs193295609,rs199557517,rs199602914,rs199879125,rs199949255,rs200134934,rs200295706,rs200472316,rs200505838,rs200526871,rs200595754,rs200674778,rs2007512,rs2007521,rs200832610,rs200967520,rs201098266,rs201119217,rs201182602,rs201187052,rs201190867,rs201518487,rs201735642,rs2018530,rs201875540,rs202057576,rs202063963,rs202071274,rs202084601,rs202158500,rs2064524,rs216256,rs216257,rs216258,rs216259,rs216260,rs216261,rs216262,rs216263,rs216264,rs216265,rs2183067,rs2241715,rs2241716,rs2241717,rs2288873,rs2288874,rs2317130,rs2394322,rs2394361,rs2493331,rs2493332,rs2747672,rs2747673,rs2778498,rs2778499,rs2778500,rs2817729,rs2817730,rs2817731,rs2817734,rs2817736,rs2817737,rs2817744,rs2817745,rs28395768,rs303029,rs303030,rs303888,rs303890,rs303891,rs3087453,rs34088631,rs34705571,rs34740136,rs35129954,rs35318502,rs35374042,rs367608871,rs367711016,rs367874708,rs368028446,rs368070791,rs368157102,rs368201850,rs368233998,rs368473849,rs368483121,rs368521657,rs368914732,rs369044787,rs369177416,rs369300028,rs369396607,rs369503818,rs369594531,rs369689,rs369765857,rs369808356,rs369964,rs370058333,rs370110477,rs370164271,rs370205609,rs370423839,rs370449774,rs370672974,rs370707911,rs370736968,rs370769830,rs370800732,rs370828933,rs370955358,rs371060849,rs371265463,rs371455411,rs371477167,rs371563202,rs371594462,rs371596202,rs371922415,rs371946273,rs372039940,rs372261647,rs372359613,rs372761541,rs372762618,rs372827860,rs373039334,rs373700825,rs373763894,rs373836061,rs373909951,rs373969056,rs373971862,rs3741391,rs374140717,rs374142894,rs374222884,rs374237478,rs374357375,rs374374450,rs374451047,rs374515075,rs374523935,rs374529326,rs374675,rs374851578,rs374892764,rs374920547,rs374965142,rs375108700,rs375144219,rs375241583,rs375302324,rs375337612,rs375367567,rs375386516,rs375393122,rs375558320,rs375831742,rs375914175,rs375964944,rs376007904,rs376072777,rs376253529,rs376346031,rs376500242,rs376541782,rs376717737,rs376950101,rs376999509,rs377028607,rs377050521,rs377232695,rs377282601,rs377503184,rs377686608,rs377726835,rs377755067,rs385886,rs385891,rs3867126,rs3867127,rs387628,rs3888184,rs3888185,rs3893108,rs3897617,rs3897618,rs3936999,rs3937000,rs3937001,rs405882,rs408655,rs4121766,rs4121767,rs413970,rs41445948,rs421281,rs425081,rs430661,rs435086,rs451084,rs4712876,rs4712877,rs4712878,rs4712879,rs4712880,rs4803457,rs4930280,rs4930281,rs4930685,rs4987025,rs5028565,rs527316623,rs527336029,rs527385806,rs527604385,rs527663318,rs527735901,rs527779840,rs527796002,rs527800496,rs527848236,rs527867415,rs527881927,rs527906085,rs527911724,rs527949847,rs527983472,rs528070934,rs528116672,rs528117480,rs528169032,rs528170054,rs528203687,rs528257458,rs528317437,rs528330681,rs528377351,rs528489260,rs528498844,rs528520600,rs528544864,rs528560702,rs528621268,rs528650194,rs528655503,rs528725138,rs528733885,rs528734711,rs528779603,rs528797377,rs528837435,rs528859078,rs528897745,rs528923036,rs528966381,rs528977602,rs529001675,rs529009921,rs529037862,rs529100118,rs529166764,rs529242129,rs529349093,rs529354006,rs529387634,rs529487538,rs529498439,rs529498925,rs529505007,rs529544710,rs529584243,rs529609597,rs529640013,rs529648,rs529656546,rs529729544,rs529729756,rs529775006,rs529816858,rs529828453,rs529875150,rs529907475,rs530036130,rs530060620,rs530164002,rs530283090,rs530287102,rs530304369,rs530353533,rs530404715,rs530416555,rs530421906,rs530436243,rs530443605,rs530445189,rs530461326,rs530463239,rs530469839,rs530534755,rs530553070,rs530570950,rs530665959,rs530715056,rs530715327,rs530732980,rs530795705,rs530817961,rs530854691,rs530855569,rs530884321,rs530973257,rs530975194,rs531039494,rs531112258,rs531126436,rs531128516,rs531188124,rs531243977,rs531291653,rs531318693,rs531386328,rs531452941,rs531520387,rs531611245,rs531795353,rs531797227,rs531847121,rs531852616,rs531860008,rs531917198,rs531929623,rs531979265,rs532129316,rs532145798,rs532173362,rs532193904,rs532226873,rs532228735,rs532239007,rs532276057,rs532346990,rs532410131,rs532606565,rs532657105,rs532677103,rs532679495,rs532737659,rs532743599,rs532808438,rs532839711,rs532850901,rs532863553,rs532883082,rs532906577,rs532919093,rs532925772,rs532978892,rs533016938,rs533065327,rs533087028,rs533151148,rs533153108,rs533168650,rs533172529,rs533187092,rs533187707,rs533231733,rs533243428,rs533286906,rs533333273,rs533353968,rs533394965,rs533402642,rs533406802,rs533408426,rs533550104,rs533583949,rs533757674,rs533763775,rs533765914,rs533820139,rs533845400,rs533938291,rs533975911,rs533982931,rs534011578,rs534036932,rs534089182,rs534092335,rs534115604,rs534163322,rs534175781,rs534200860,rs534236213,rs534258905,rs534381029,rs534450422,rs534502144,rs534553202,rs534554951,rs534573861,rs534582208,rs534595573,rs534627286,rs534694802,rs534705599,rs534723008,rs534734521,rs534742554,rs534815591,rs534867554,rs534875620,rs534886356,rs534914428,rs534931951,rs535047129,rs535085778,rs535124241,rs535138566,rs535141442,rs535146297,rs535207479,rs535308887,rs535330097,rs535334214,rs535438143,rs535450081,rs535457814,rs535484447,rs535518495,rs535529957,rs535603945,rs535614497,rs535621095,rs535642595,rs535677851,rs535680654,rs535680723,rs535685673,rs535715345,rs535726101,rs535743855,rs535774474,rs535782571,rs535831559,rs535900380,rs535925350,rs536015096,rs536081872,rs536095977,rs536097771,rs536108217,rs536154370,rs536203892,rs536224909,rs536278572,rs536306191,rs536317553,rs536366956,rs536503196,rs536508120,rs536524501,rs536612137,rs536621887,rs536640789,rs536691358,rs536716803,rs536726434,rs536832955,rs536865570,rs536872113,rs536881177,rs536888915,rs536891063,rs536969989,rs536983303,rs537037113,rs537090629,rs537099359,rs537112630,rs537146925,rs537153368,rs537155902,rs537203463,rs537298006,rs537311692,rs537355115,rs537396901,rs537408635,rs537419918,rs537439589,rs537494152,rs537503835,rs537515562,rs537848794,rs537987018,rs537991941,rs538073345,rs538084732,rs538123779,rs538123874,rs538160490,rs538239664,rs538246709,rs538270735,rs538280866,rs538318708,rs538367687,rs538422089,rs538426740,rs538484937,rs538515931,rs538561458,rs538638260,rs538670937,rs538685878,rs538689751,rs538704137,rs538705605,rs538751200,rs538803518,rs538853460,rs538973499,rs539009809,rs539042204,rs539050857,rs539079542,rs539147438,rs539207082,rs539296369,rs539321728,rs539360321,rs539360862,rs539422745,rs539424925,rs539445634,rs539482492,rs539537695,rs539559146,rs539617028,rs539629774,rs539639516,rs539701559,rs539703491,rs539721954,rs539737093,rs539765936,rs539795489,rs539832505,rs539838285,rs539871155,rs539898871,rs539908687,rs539923435,rs539954620,rs539971495,rs540082688,rs540113576,rs540219940,rs540247262,rs540278600,rs540344116,rs540475408,rs540545755,rs540570165,rs540607057,rs540636189,rs540789703,rs540808385,rs540814304,rs540854306,rs540855970,rs540857968,rs540869387,rs540877093,rs540930708,rs540937991,rs541029418,rs541170207,rs541223356,rs541226978,rs541250479,rs541253559,rs541269165,rs541277851,rs541284474,rs541356700,rs541412400,rs541475913,rs541536383,rs541601133,rs541603457,rs541615542,rs541626075,rs541635059,rs541721706,rs541772080,rs541809624,rs541814799,rs541832840,rs541972558,rs542074534,rs542081413,rs542085590,rs542122400,rs542144085,rs542146186,rs542292623,rs542368392,rs542393546,rs542406245,rs542414793,rs542418395,rs542421157,rs542445852,rs542455163,rs542543122,rs542671651,rs542695848,rs542809812,rs542829354,rs542832133,rs542833388,rs542855298,rs542867946,rs542980666,rs542993676,rs542998497,rs543021999,rs543034580,rs543059694,rs543210017,rs543259073,rs543277864,rs543285147,rs543286282,rs543318549,rs543344915,rs543368124,rs543380933,rs543414859,rs543440272,rs543472378,rs543525270,rs543585194,rs543769402,rs543830851,rs543837225,rs543856667,rs543862263,rs543903912,rs543941356,rs543986599,rs544052691,rs544083960,rs544090816,rs544256824,rs544396783,rs544399677,rs544508797,rs544540180,rs544575489,rs544575721,rs544637126,rs544643691,rs544660867,rs544707466,rs544710585,rs544758419,rs544778472,rs544785884,rs544856250,rs544857528,rs544869020,rs544889291,rs544927319,rs544968810,rs545044576,rs545122210,rs545131151,rs545170586,rs545200378,rs545245242,rs545332051,rs545352477,rs545405183,rs545415644,rs545435364,rs545462552,rs545513479,rs545599313,rs545629289,rs545649311,rs545691514,rs545723908,rs545762317,rs545784042,rs545799427,rs545825267,rs545860623,rs545906171,rs545987333,rs546009993,rs546074914,rs546084300,rs546109999,rs546169756,rs546182634,rs546226813,rs546253867,rs546275959,rs546295228,rs546311299,rs546351650,rs546396169,rs546414640,rs546448279,rs546448288,rs546500578,rs546523536,rs546534142,rs546567668,rs546587732,rs546750709,rs546767162,rs546779175,rs546792219,rs546794872,rs546802416,rs546804363,rs546852014,rs547022030,rs547036938,rs547066987,rs547111911,rs547116362,rs547260861,rs547264333,rs547267300,rs547286012,rs547367911,rs547400879,rs547416807,rs547435257,rs547465686,rs547510320,rs547524460,rs547552377,rs547553415,rs547582786,rs547594994,rs547600892,rs547602653,rs547652824,rs547665626,rs547679229,rs547738821,rs547771424,rs547781557,rs547796638,rs547803905,rs547816648,rs547881966,rs547920503,rs547970813,rs548012420,rs548132112,rs548190182,rs548209885,rs548264192,rs548266235,rs548296311,rs548378175,rs548381946,rs548487914,rs548493837,rs548501484,rs548558155,rs548580450,rs548599992,rs548691259,rs548749491,rs548823376,rs548928708,rs548952438,rs548962323,rs548967643,rs549072003,rs549076562,rs549147832,rs549173284,rs549186941,rs549198472,rs549258018,rs549282069,rs549284236,rs549342068,rs549373709,rs549419275,rs549564512,rs549613052,rs549655165,rs549721748,rs549749917,rs549765696,rs549799396,rs549834341,rs549840314,rs549841963,rs549866523,rs549901378,rs549917146,rs549947215,rs550053811,rs550080733,rs550125099,rs550145984,rs550180411,rs550193004,rs550274103,rs550361473,rs550370219,rs550448212,rs550458455,rs550469759,rs550505812,rs550508681,rs550514621,rs550527153,rs550595738,rs550601203,rs550639859,rs550651794,rs550679769,rs550679789,rs550721103,rs550767226,rs550769410,rs550773201,rs550938446,rs550991388,rs550991854,rs551019353,rs551020732,rs551048234,rs551116786,rs551196464,rs551226006,rs551251221,rs551323334,rs551458564,rs551465340,rs551481506,rs551509585,rs551526662,rs551599625,rs551624203,rs551660619,rs551662072,rs551668855,rs551697215,rs551770835,rs551776768,rs551829065,rs551870003,rs551957391,rs551961873,rs551969525,rs551985512,rs552035749,rs552106936,rs552151434,rs552165586,rs552168197,rs552225825,rs552256701,rs552333922,rs552373581,rs552393683,rs552416133,rs552427304,rs552560976,rs552615052,rs552621284,rs552687744,rs552724580,rs552726530,rs552752085,rs552763038,rs552766932,rs552779554,rs552784030,rs552789793,rs552797209,rs552832750,rs552847998,rs552855880,rs552868721,rs552898611,rs553029844,rs553043605,rs553045409,rs553048327,rs553076411,rs553113541,rs553187913,rs553208528,rs553210463,rs553274147,rs553291551,rs553362770,rs553417968,rs553427181,rs553442190,rs553457924,rs553477046,rs553498289,rs553581558,rs553667722,rs553682410,rs553703950,rs553776903,rs553776912,rs553815412,rs553821545,rs553829055,rs553836563,rs553847098,rs553880420,rs553893270,rs553910971,rs553960934,rs554023044,rs554087346,rs554089148,rs554091611,rs554150480,rs554194984,rs554219208,rs554261705,rs554327697,rs554365989,rs554492611,rs554500697,rs554509598,rs554534693,rs554572941,rs554814378,rs554846526,rs555005680,rs555016589,rs555018352,rs555038501,rs555107177,rs555125268,rs555163826,rs555218399,rs555231686,rs555292089,rs555377414,rs555494679,rs555523569,rs555580630,rs555598906,rs555646136,rs555688533,rs555714471,rs555861497,rs555884455,rs555929828,rs555980584,rs556041656,rs556071779,rs556134538,rs556137005,rs556145519,rs556152382,rs556165518,rs556167636,rs556210618,rs556210723,rs556223334,rs556241638,rs556269920,rs556287368,rs556315661,rs556352867,rs556417180,rs556488876,rs556536581,rs556540019,rs556556963,rs556561733,rs556669358,rs556691189,rs556767463,rs556858024,rs556871873,rs556884443,rs556886427,rs556889939,rs556889982,rs556928425,rs556932169,rs556932619,rs556946425,rs556959163,rs556967753,rs557011648,rs557016103,rs557031825,rs557035328,rs557044685,rs557102144,rs557129143,rs557270353,rs557315958,rs557371569,rs557403409,rs557408134,rs557472503,rs557478079,rs557568084,rs557621093,rs557676821,rs557738746,rs557750988,rs557755223,rs557794687,rs557801905,rs557808758,rs557814194,rs557828763,rs557857448,rs557865642,rs557872119,rs557904413,rs557945953,rs557947963,rs557950771,rs557955432,rs557975511,rs558117448,rs558126464,rs558247254,rs558262933,rs558295598,rs558347327,rs558500448,rs558563641,rs558603797,rs558657996,rs558661329,rs558661478,rs558687145,rs55870084,rs558707751,rs558770441,rs558852875,rs558859514,rs558874310,rs558882070,rs558888577,rs558922917,rs558930115,rs559050759,rs559064279,rs559078214,rs559109373,rs559156303,rs559158750,rs559223600,rs559243806,rs559265663,rs55932066,rs559325618,rs559364794,rs559432756,rs559560718,rs559573874,rs559657670,rs559725963,rs559727898,rs559864167,rs559908023,rs559952501,rs559977806,rs559981295,rs559997600,rs560074969,rs560211289,rs560225482,rs560349924,rs560375554,rs560465103,rs560475104,rs560538700,rs560570239,rs560611067,rs560621732,rs560633314,rs560637626,rs560671757,rs560684278,rs560744304,rs560800000,rs560805114,rs560807803,rs560946290,rs560946858,rs561009210,rs561040681,rs561063792,rs561093512,rs561095749,rs561138553,rs561184840,rs561236046,rs561282423,rs561305036,rs561306705,rs561319789,rs561372741,rs561429425,rs561442274,rs561510601,rs561599800,rs561603859,rs561608234,rs561800129,rs561878861,rs561893275,rs561992723,rs562015409,rs562034530,rs562044690,rs562112350,rs562118618,rs562156322,rs562206678,rs562240615,rs562295529,rs562315517,rs562465269,rs562476949,rs562637975,rs562673781,rs562680961,rs562707728,rs562721130,rs562766306,rs562804275,rs562836396,rs562871243,rs563056200,rs563110440,rs563121336,rs563186307,rs563189677,rs563231890,rs563265139,rs56326606,rs563283229,rs563287580,rs563303388,rs563327568,rs563354034,rs563359855,rs563364480,rs563381934,rs563416431,rs563424224,rs563439682,rs563451413,rs563488374,rs563620001,rs563631133,rs56368041,rs563692439,rs563716401,rs563740247,rs563795652,rs563840705,rs563875145,rs563876542,rs563878355,rs563880860,rs564013299,rs564014574,rs564048677,rs564052092,rs564052724,rs564091535,rs564100576,rs56410527,rs564143602,rs564172672,rs564188704,rs564206994,rs564208859,rs564225133,rs564251162,rs564273799,rs564292089,rs564339246,rs564362037,rs564400518,rs564404552,rs564404853,rs564430367,rs564432336,rs564460175,rs564464405,rs564479214,rs564566275,rs564693623,rs564698750,rs564751913,rs564816767,rs564869631,rs564876218,rs564896262,rs564915237,rs564948518,rs564969131,rs564990826,rs565038989,rs565074634,rs565121645,rs565216224,rs565304287,rs565348624,rs565365294,rs565477189,rs565578194,rs565617648,rs565629426,rs565668149,rs565696920,rs565700021,rs565751965,rs565756914,rs565764074,rs565777585,rs565815958,rs565935936,rs565951183,rs565953069,rs566061320,rs566073877,rs566120055,rs566170243,rs566174452,rs566199915,rs566248142,rs566267882,rs566349538,rs566410216,rs566467887,rs566470919,rs566549487,rs566566294,rs566620994,rs566703502,rs566718620,rs566757665,rs566805321,rs566807177,rs566813136,rs566814479,rs566847608,rs566856688,rs566884714,rs566987745,rs566999528,rs567004935,rs567052144,rs567062215,rs567066965,rs567070420,rs567084792,rs567100077,rs567181731,rs567249826,rs567386267,rs567387991,rs567434025,rs567453107,rs56748682,rs567494007,rs567534252,rs567548004,rs567689741,rs567718295,rs56772860,rs567781876,rs567786749,rs567803943,rs567807578,rs567839829,rs567840837,rs567930778,rs567931620,rs567956897,rs567967448,rs567967531,rs567969317,rs567973209,rs568007096,rs568042840,rs568042932,rs568056113,rs568182115,rs568192543,rs568242339,rs568396193,rs568414627,rs568489567,rs56850465,rs568523481,rs568524875,rs568550418,rs568584644,rs568643751,rs568798769,rs568806522,rs568847568,rs568919105,rs568926303,rs568949895,rs568968136,rs569037750,rs569096350,rs569169225,rs569201757,rs569241567,rs569350672,rs569358688,rs569503133,rs569506819,rs56952504,rs569594975,rs569636415,rs569676505,rs569684055,rs569687284,rs569755928,rs569811913,rs569820399,rs569824203,rs569840637,rs569884600,rs569909227,rs569926322,rs569948370,rs570063237,rs570064879,rs570077512,rs570113598,rs570171916,rs570204037,rs570320332,rs570339563,rs570374973,rs570439462,rs570450734,rs570538520,rs570554955,rs570562716,rs570580963,rs570599819,rs570605018,rs570748737,rs570881692,rs570921862,rs570938731,rs570947060,rs570972176,rs570985706,rs570989924,rs570993851,rs571010956,rs571043578,rs571121010,rs571186088,rs571233293,rs571270091,rs571271636,rs571301761,rs571351954,rs571361638,rs571364868,rs571478466,rs571491119,rs571548985,rs571566883,rs571581651,rs571588803,rs571615195,rs571710806,rs571835967,rs571841925,rs571846024,rs571909402,rs571932752,rs571945543,rs571971270,rs572025398,rs572131154,rs572198611,rs572210447,rs572237537,rs572326919,rs572328802,rs572430766,rs572439510,rs572522399,rs572537473,rs572540197,rs572543145,rs572554231,rs572559152,rs572572266,rs572572598,rs572609890,rs572615931,rs572681984,rs572707303,rs572709853,rs572821391,rs572846535,rs572847118,rs572859856,rs572948098,rs572949414,rs572969593,rs572982797,rs572987694,rs573073695,rs573087970,rs573178998,rs573232524,rs573295346,rs573313771,rs573337990,rs573452125,rs573467131,rs573530121,rs573534816,rs573592310,rs573594210,rs573600890,rs573621815,rs573624240,rs573637282,rs573676955,rs573723814,rs573764541,rs573797493,rs573814354,rs573830325,rs573901441,rs573924183,rs573964737,rs574002083,rs574046209,rs574054029,rs574060217,rs574150755,rs574154035,rs574231125,rs574317226,rs574384485,rs574440189,rs574478164,rs574506096,rs574628850,rs574637150,rs574643697,rs574688399,rs574698358,rs574889606,rs574907466,rs574927307,rs574967059,rs574969894,rs575061301,rs575070857,rs575152136,rs575226088,rs575227970,rs575229338,rs575234698,rs575258020,rs575304565,rs575337863,rs575344808,rs575365718,rs575421918,rs575429315,rs575454751,rs575505102,rs575525674,rs575600035,rs575668800,rs575693154,rs575717627,rs575738026,rs575743438,rs575747557,rs575856393,rs575859417,rs575860323,rs575879612,rs575882193,rs575944576,rs575948200,rs575972847,rs575982806,rs576058223,rs576058866,rs576105731,rs576114454,rs576143218,rs576151846,rs576181999,rs576194809,rs576211991,rs576241683,rs576359256,rs576462018,rs576531200,rs576536989,rs576577732,rs576649301,rs576735681,rs576752842,rs576760646,rs576853781,rs576898375,rs576929846,rs577016134,rs577016197,rs577081897,rs577097445,rs577208442,rs577233150,rs577246927,rs577247931,rs577266165,rs577269728,rs577400270,rs577413149,rs577414564,rs577425436,rs577465474,rs57747209,rs577575593,rs577587909,rs577606358,rs577607566,rs577648794,rs577681935,rs577687855,rs577688037,rs577689461,rs577752076,rs577760868,rs577776566,rs577833443,rs577835300,rs577853026,rs577914472,rs577941273,rs577945940,rs577953764,rs577969179,rs577989654,rs578055363,rs578093768,rs57851864,rs58270299,rs58377394,rs58452312,rs58621369,rs58675726,rs586953,rs58858607,rs589556,rs592701,rs59308637,rs59512417,rs598941,rs603510,rs60355559,rs605704,rs60611299,rs606162,rs607569,rs61250036,rs61335889,rs61458234,rs61604920,rs61738612,rs61742148,rs618383,rs618388,rs618393,rs61886110,rs61886111,rs620066,rs622611,rs62402041,rs62402043,rs627497,rs631693,rs631856,rs635722,rs640380,rs640845,rs647297,rs649208,rs6508976,rs654580,rs66827126,rs66955504,rs67580880,rs680009,rs681905,rs683198,rs683507,rs6904098,rs6907762,rs6907920,rs6908148,rs6917505,rs6922006,rs6924192,rs6925479,rs6929465,rs6929680,rs6932439,rs6933228,rs6935286,rs6940388,rs6940553,rs7105257,rs7107394,rs7117307,rs7123368,rs7126744,rs71468676,rs71468677,rs71579901,rs71581703,rs71581704,rs71581706,rs71581707,rs71581709,rs71581710,rs71581712,rs71581713,rs72480426,rs72480427,rs7258445,rs72929074,rs733535,rs73382310,rs73382319,rs73382361,rs73382372,rs73384155,rs73384157,rs73384158,rs73384165,rs73384172,rs73384173,rs73400452,rs73496303,rs73496378,rs73496391,rs73731434,rs73731441,rs73731445,rs73731446,rs73731449,rs73731451,rs73931466,rs7408955,rs74341214,rs74346923,rs74405773,rs74446593,rs74474357,rs74527457,rs74539369,rs74723357,rs74785069,rs74785867,rs74796432,rs74925650,rs75174451,rs75212801,rs75449277,rs75470093,rs75500475,rs75592429,rs75598446,rs75601174,rs75652697,rs75717226,rs75814123,rs75886382,rs75948607,rs76171427,rs76212383,rs76214422,rs76245891,rs76259803,rs76353081,rs76363457,rs76412442,rs76416361,rs76488511,rs76774742,rs77110885,rs77129437,rs77136585,rs77241001,rs77307440,rs77394486,rs7742242,rs77422684,rs7742357,rs77426065,rs77435994,rs7744690,rs7748247,rs7758891,rs7759433,rs7759489,rs7763408,rs7764561,rs77671776,rs7767457,rs77694616,rs77697875,rs77711101,rs77740490,rs77798344,rs77858389,rs78055179,rs78090970,rs78255249,rs78430764,rs78455916,rs78540982,rs78547360,rs78624124,rs78656721,rs78737701,rs78770933,rs78788186,rs78865537,rs78876565,rs78878947,rs78902227,rs78935834,rs78999030,rs79034234,rs79115071,rs7926812,rs7927560,rs79290877,rs79308066,rs79378884,rs7938959,rs7943238,rs79436047,rs7948832,rs79522700,rs7952306,rs7952567,rs79553461,rs79711096,rs79817264,rs79833358,rs79848464,rs79854523,rs79895552,rs79914246,rs80063537,rs80075182,rs80224671,rs80241867,rs80280680,rs8108052,rs8108632,rs8855,rs895674,rs895675,rs932494,rs9356956,rs9356957,rs9356959,rs9358818,rs9358825,rs9366598,rs9366599,rs9379703,rs9393594,rs9393606,rs9461081,rs9461082,rs9461090,rs9467348,rs9467354,rs9467358,rs9467376	EHD1,FAM65B,TGFB1
GO Biological Process	GO:0033135	regulation of peptidyl-serine phosphorylation	1	0	0	0	2.95943	885.645	2621	0.0166481	0.0492688	2154	0.313084	1	1	1.3488	3.70699	5	133	0.00967118	0.037594	rs10045011,rs10051776,rs10052584,rs10052597,rs10052600,rs10072172,rs10074503,rs10078717,rs10079385,rs10079613,rs10079798,rs10405403,rs10416269,rs10461999,rs10470046,rs10512710,rs1060641,rs10805638,rs10805639,rs10941423,rs10941424,rs10941425,rs10941426,rs10941427,rs11033008,rs111275482,rs111318148,rs111366223,rs111403414,rs111491679,rs111492848,rs111542904,rs111567254,rs1116100,rs111663665,rs111701281,rs111730800,rs111785441,rs111823415,rs111828739,rs111838921,rs111904541,rs112007605,rs112160851,rs112170740,rs112203714,rs112258729,rs112489769,rs112627791,rs112718337,rs112727685,rs112812069,rs112843623,rs112892655,rs112959248,rs113264766,rs113350713,rs113463433,rs113682201,rs113815296,rs113879445,rs113891663,rs114018466,rs114043745,rs114125655,rs114133150,rs114227674,rs114265891,rs114295071,rs114342519,rs114343326,rs114413369,rs114425209,rs114432259,rs114509226,rs114529238,rs114557939,rs114609698,rs114622010,rs11466310,rs11466311,rs11466314,rs11466320,rs11466321,rs11466324,rs11466328,rs11466330,rs11466331,rs11466333,rs11466334,rs114682912,rs114703635,rs114723046,rs114736641,rs114951238,rs114956470,rs114975343,rs114977286,rs115022623,rs115102428,rs115105516,rs115167743,rs115178005,rs115191963,rs115213839,rs115283769,rs115318949,rs115386987,rs115394451,rs115416501,rs115477990,rs115553466,rs115589447,rs115598560,rs115614534,rs115649708,rs115652066,rs115652157,rs115690783,rs115704617,rs115706232,rs115714539,rs115783226,rs115783600,rs115887359,rs115904309,rs115962410,rs115969379,rs115976493,rs116032581,rs116097268,rs116137163,rs116172318,rs116213489,rs116228835,rs116233323,rs116275918,rs116291212,rs116294223,rs116328391,rs116355968,rs116439879,rs116563478,rs116568203,rs116655944,rs116659290,rs11666933,rs11668109,rs116809774,rs116814567,rs117018348,rs117032873,rs117220707,rs11747783,rs117502672,rs117504126,rs117587166,rs117612341,rs117770813,rs117801221,rs117802554,rs117860794,rs117876357,rs117878368,rs118079923,rs118079967,rs118126222,rs118144242,rs118152600,rs118168334,rs11949768,rs11949819,rs12152948,rs12461895,rs12462166,rs12518981,rs12653561,rs12654688,rs12657988,rs12658387,rs12658684,rs12659027,rs12983775,rs13037444,rs13039559,rs13170711,rs13171671,rs13187857,rs13188259,rs13345981,rs13356474,rs13356475,rs1362801,rs137857613,rs137916372,rs137939228,rs138010841,rs138031210,rs138033691,rs138099723,rs138108014,rs138146945,rs138279897,rs138303188,rs138367288,rs138409066,rs138473321,rs138477130,rs138520091,rs138619903,rs138650600,rs138680740,rs138839670,rs138912063,rs138923030,rs138954362,rs139053418,rs139072904,rs139080695,rs139119197,rs139171408,rs139224437,rs139458502,rs139473766,rs139561726,rs139580334,rs139591269,rs139629794,rs139706228,rs139713777,rs139773346,rs139815773,rs139864776,rs139895409,rs139897296,rs139923763,rs139928859,rs140142215,rs140156480,rs140214498,rs140243270,rs140315971,rs140361065,rs140443029,rs140456118,rs140494711,rs140544689,rs140573732,rs140581515,rs140582243,rs140592871,rs140594678,rs140613702,rs140802322,rs140828337,rs140829468,rs140884228,rs140901774,rs140913303,rs140949078,rs141030397,rs141216307,rs141253809,rs141281683,rs141299393,rs141315508,rs141401401,rs141405708,rs141428713,rs141453400,rs141460833,rs141597983,rs141724046,rs141730093,rs141739499,rs141773202,rs141773587,rs141779897,rs141783209,rs141783951,rs141892779,rs141912605,rs142014184,rs142030753,rs142109441,rs142133011,rs142189624,rs142226180,rs142237111,rs142317664,rs142424836,rs142502597,rs142556248,rs142556795,rs142560599,rs142594802,rs142609907,rs142729252,rs142776200,rs142813166,rs1428976,rs1428977,rs1428979,rs142928545,rs143030264,rs143046965,rs143063291,rs143136321,rs143160542,rs143282871,rs143299589,rs143390034,rs143392615,rs143467300,rs143498830,rs143539025,rs143598508,rs143680317,rs143693422,rs143734594,rs143812294,rs143876357,rs143915198,rs143943965,rs144040654,rs144177606,rs144224789,rs144281523,rs144321567,rs144323930,rs144360381,rs144363271,rs144404803,rs144631395,rs144636876,rs144655437,rs144661204,rs144667315,rs144696766,rs144830223,rs144873593,rs144877640,rs144878107,rs144887440,rs144894893,rs144899065,rs144965071,rs144999920,rs145050318,rs145070175,rs145091358,rs145132959,rs145227210,rs145253361,rs145268656,rs145296857,rs145303959,rs145316223,rs145337188,rs145430103,rs145438125,rs145544425,rs145640595,rs145656664,rs145668260,rs145673619,rs145698155,rs145735214,rs145756313,rs145800382,rs145892188,rs145907952,rs145985319,rs146021755,rs146109137,rs146148738,rs146237708,rs146352356,rs146365562,rs146381898,rs146393778,rs146408855,rs146435901,rs146504446,rs146551472,rs146657236,rs146686173,rs146701969,rs146790654,rs146796323,rs146800100,rs146809742,rs1469467,rs146954248,rs146964086,rs146986865,rs146997088,rs147005837,rs147015567,rs147141797,rs147202556,rs147233612,rs147271984,rs147343182,rs147352780,rs147377005,rs147447617,rs147603170,rs147616671,rs147626211,rs147651995,rs147702553,rs147711159,rs147721811,rs147739600,rs147765678,rs147775480,rs147816428,rs147834297,rs147979499,rs147980567,rs148038745,rs148043315,rs148087680,rs148125341,rs148138967,rs148292179,rs148347154,rs148383398,rs148439429,rs148496654,rs148565491,rs148573888,rs148619104,rs148714326,rs148770472,rs148812965,rs148818509,rs148851234,rs148928221,rs149019163,rs149082188,rs149102788,rs149124422,rs149139835,rs149231637,rs149266839,rs149343201,rs149359709,rs149474113,rs149484835,rs149494814,rs149537980,rs149539462,rs149608592,rs149628912,rs149633601,rs149723448,rs149741663,rs149795381,rs149796687,rs149800609,rs149886970,rs149890864,rs149913582,rs149938867,rs150028652,rs150045645,rs150225413,rs150383924,rs150389694,rs150426631,rs150466588,rs150482631,rs150500817,rs150501232,rs150552956,rs150554873,rs150573330,rs150583488,rs150597141,rs150636385,rs150661867,rs150742890,rs150858606,rs150968352,rs151031059,rs151105395,rs151175464,rs151192814,rs151309602,rs151311922,rs1529506,rs1542798,rs1542799,rs1549690,rs1549934,rs1642515,rs1642519,rs166330,rs166331,rs16868237,rs16868239,rs16868242,rs16868252,rs16868255,rs16868279,rs16868323,rs16868332,rs16868338,rs16985365,rs16989549,rs16989563,rs16989579,rs16989584,rs16989613,rs171847,rs17322191,rs17322289,rs17380263,rs17383099,rs17445902,rs17445923,rs17465384,rs17465405,rs17465965,rs1800468,rs1800469,rs1800472,rs180769250,rs180776332,rs180798766,rs180804797,rs180809029,rs180815169,rs180836171,rs180851987,rs1808560,rs1808561,rs180885442,rs180888320,rs180919984,rs180926098,rs180945226,rs181020594,rs181031085,rs181079388,rs181093449,rs181095861,rs181098463,rs181100540,rs181108811,rs181113216,rs181304533,rs181392192,rs181526853,rs181538589,rs181589872,rs181645599,rs181654174,rs181669737,rs181680578,rs181720217,rs181730668,rs181738281,rs181757428,rs181780727,rs181839524,rs181855713,rs181861125,rs181932816,rs181949719,rs181965444,rs182068889,rs182129435,rs182141320,rs182182773,rs182183739,rs182187225,rs182190174,rs182199416,rs182201558,rs182238469,rs182280546,rs182337353,rs182344834,rs182356858,rs182487148,rs182556239,rs182580770,rs182625626,rs182662421,rs182662543,rs182687688,rs182791149,rs182814830,rs182818988,rs182851004,rs182912654,rs182922361,rs182932727,rs182944943,rs182949314,rs182958199,rs183001790,rs183078580,rs183084368,rs183115171,rs183224309,rs183243553,rs183370814,rs183485473,rs183513438,rs183522488,rs183540707,rs183555804,rs183575504,rs183617480,rs183632002,rs183635707,rs183638493,rs183674487,rs183680251,rs183681885,rs183682361,rs183686712,rs183687644,rs183733825,rs183735718,rs183832154,rs183865480,rs183884986,rs183936511,rs184132866,rs184139089,rs184215503,rs184234378,rs184239347,rs184247196,rs184274180,rs184298884,rs184306876,rs184311567,rs184348668,rs184356622,rs184366804,rs184368297,rs184371282,rs184396951,rs184417334,rs184426026,rs184468828,rs184482574,rs184551012,rs184606305,rs184743094,rs184811703,rs184828911,rs184910615,rs184947934,rs184964299,rs185028907,rs185041319,rs185045488,rs185051972,rs185057643,rs185078672,rs185082817,rs185118202,rs185133727,rs185186125,rs185186992,rs185214444,rs185304475,rs185341949,rs185350176,rs185358732,rs185393633,rs185456,rs185565771,rs185572051,rs185687329,rs185697455,rs185714259,rs185759233,rs185765508,rs185808430,rs185821102,rs185832302,rs185842667,rs185848861,rs185878636,rs185887691,rs185888380,rs185891458,rs185925557,rs185964886,rs185985055,rs186059489,rs186104065,rs186122702,rs186223291,rs186252496,rs186394467,rs186440965,rs186473448,rs186480846,rs186484687,rs186534463,rs186604217,rs186618113,rs186670553,rs186676384,rs186681317,rs186693207,rs186699743,rs186776931,rs186797986,rs186832880,rs186838051,rs186865060,rs186932571,rs186948717,rs186960184,rs186969195,rs186978683,rs187097846,rs187116,rs187139813,rs187145479,rs187152938,rs187154295,rs187157235,rs187161397,rs187206746,rs187220333,rs187270718,rs187298215,rs187314473,rs187424877,rs187444973,rs187543226,rs187588783,rs187628467,rs187668865,rs187710293,rs187834252,rs187946170,rs187961837,rs187986726,rs187990610,rs188000755,rs188024497,rs188039367,rs188049179,rs188080621,rs188187852,rs188192194,rs188206420,rs188214192,rs188217277,rs188328481,rs188334873,rs188400691,rs188433809,rs188466936,rs188483936,rs188561972,rs188566401,rs188588315,rs188600710,rs188611410,rs188678611,rs188717156,rs188718572,rs188730127,rs188735672,rs188737684,rs188757804,rs188840012,rs188881903,rs188898401,rs188908690,rs188911893,rs188966843,rs189045634,rs189165626,rs189204071,rs189229500,rs189237127,rs189243328,rs189336976,rs189360346,rs189376218,rs189378985,rs189397198,rs189411749,rs189448231,rs189475738,rs189483660,rs189552773,rs189606445,rs189636988,rs189709530,rs189859217,rs189865867,rs189954869,rs189987402,rs190015132,rs190033180,rs190047768,rs190051613,rs190185352,rs190195024,rs190286229,rs190305522,rs190309980,rs190321881,rs190338277,rs190386822,rs190398455,rs190417433,rs190456305,rs190540121,rs190551477,rs190557495,rs190617792,rs190623112,rs190667708,rs190684756,rs190697129,rs190763504,rs190798453,rs190805126,rs190837537,rs190900105,rs190901386,rs190910500,rs190920315,rs191037049,rs191047163,rs191056457,rs191058193,rs191064749,rs191068628,rs191089800,rs191165067,rs191179689,rs191194420,rs191268511,rs191354897,rs191365032,rs191394658,rs191398199,rs191401932,rs191429843,rs191452931,rs191532790,rs191537852,rs191538608,rs191546855,rs191551045,rs191573369,rs191632728,rs191684796,rs191705375,rs191708335,rs191717371,rs191739980,rs191968936,rs192009046,rs192051062,rs192082342,rs192141917,rs192211462,rs192218223,rs192293359,rs192301707,rs192306748,rs192332814,rs192383711,rs192397578,rs192399367,rs192407248,rs192411737,rs192441465,rs192493813,rs192503887,rs192509696,rs192591778,rs192617962,rs192714493,rs192726767,rs192746571,rs192805268,rs192812152,rs192892253,rs192932886,rs192960646,rs193001275,rs193086603,rs193090951,rs193119895,rs193188206,rs193200237,rs193215002,rs193226895,rs193260260,rs195230,rs1966581,rs1972194,rs199498526,rs199641028,rs199754830,rs199879125,rs199894163,rs200134934,rs200342357,rs200431907,rs200444521,rs200616256,rs200674778,rs200853480,rs200918425,rs201060938,rs201098266,rs201114222,rs201119217,rs201189429,rs2014319,rs201568060,rs201578965,rs201735642,rs201894044,rs202040819,rs202057576,rs202063963,rs202070040,rs202071274,rs202175247,rs2033269,rs2099122,rs2157362,rs2157363,rs2229699,rs2241715,rs2241716,rs2241717,rs2267852,rs2267853,rs2267854,rs2267858,rs2284271,rs2288873,rs2288874,rs2289545,rs2317130,rs2553809,rs260076,rs260077,rs260078,rs260084,rs260085,rs260327,rs260330,rs260331,rs260332,rs260333,rs260334,rs260335,rs2785171,rs2785172,rs28395768,rs28780711,rs2897020,rs2903772,rs3087453,rs3091258,rs3093556,rs3093557,rs3093558,rs3093559,rs3093561,rs3093672,rs34088631,rs34654732,rs34748157,rs35318502,rs35384751,rs35705450,rs35859028,rs35969770,rs36011681,rs367649512,rs367968492,rs368394017,rs368409658,rs368539480,rs369044787,rs369308218,rs369555237,rs369648933,rs369925059,rs369993453,rs370152028,rs370533488,rs370543019,rs370704700,rs370829312,rs370839092,rs370955358,rs371060849,rs371124685,rs371236375,rs371305171,rs371311940,rs371348421,rs371452517,rs371563202,rs371697902,rs371727158,rs372229266,rs372584607,rs372756686,rs373016855,rs373488523,rs373802950,rs374322262,rs374774236,rs374920547,rs374928648,rs3749740,rs3749741,rs375144219,rs375393122,rs375865231,rs376007904,rs376234714,rs376393108,rs376436635,rs376500242,rs376825998,rs376966135,rs376999509,rs377592513,rs3829269,rs3866451,rs3928472,rs41445948,rs4264965,rs45561731,rs4645846,rs4803457,rs4810446,rs4957360,rs4987025,rs527261061,rs527265745,rs527283144,rs527357312,rs527374461,rs527381803,rs527493201,rs527612475,rs527650894,rs527722750,rs527735791,rs527758142,rs527779433,rs527779840,rs527784889,rs527889070,rs527918956,rs527934964,rs527952781,rs527956519,rs527986770,rs527988847,rs528030095,rs528075523,rs528115387,rs528139204,rs528170054,rs528203687,rs528207346,rs528208662,rs528241609,rs528301360,rs528338099,rs528352512,rs528370423,rs528407919,rs528463203,rs528471821,rs528498844,rs528533354,rs528612320,rs528618299,rs528621268,rs528657418,rs528678706,rs528694483,rs528725961,rs528734288,rs528885636,rs528894454,rs528912618,rs528977602,rs528979734,rs529003210,rs529013238,rs529088558,rs529098137,rs529201641,rs529239443,rs529246114,rs529292929,rs529310735,rs529317936,rs529354232,rs529380192,rs529380248,rs529509301,rs529519459,rs529563587,rs529688924,rs529703586,rs529729756,rs529775006,rs529783558,rs529814416,rs529816858,rs529853352,rs529920202,rs530104314,rs530124534,rs530126437,rs530145966,rs530146909,rs530196002,rs530213672,rs530236782,rs530283090,rs530314413,rs530340239,rs530353533,rs530365862,rs530390129,rs530445189,rs530491726,rs530534755,rs530553070,rs530570950,rs530612635,rs530687371,rs530722470,rs530829265,rs530841727,rs530855569,rs530866552,rs531025402,rs531039494,rs531128516,rs531185072,rs531219061,rs531243977,rs531339424,rs531346882,rs531404095,rs531405394,rs531441583,rs531448611,rs531450237,rs531452941,rs531453676,rs531460550,rs531484430,rs531490259,rs531513249,rs531514882,rs531520387,rs531578760,rs531583560,rs531641591,rs531695558,rs531781276,rs531785836,rs531804609,rs531828907,rs531830193,rs531917198,rs531919638,rs531979265,rs532001814,rs532011814,rs532056185,rs532102663,rs532112930,rs532124305,rs532129316,rs532135429,rs532173362,rs532217353,rs532228735,rs532292730,rs532391374,rs532414795,rs532436326,rs532443914,rs532457214,rs532485546,rs532527147,rs532562126,rs532619387,rs532657105,rs532664091,rs532823936,rs532841997,rs532863553,rs532910181,rs533016491,rs533020414,rs533051985,rs533130629,rs533140562,rs533227497,rs533227745,rs533313224,rs533315233,rs533316956,rs533349681,rs533361083,rs533621041,rs533649685,rs533653708,rs533688395,rs533712988,rs533724886,rs533848971,rs533896283,rs533926329,rs533992117,rs533993753,rs534017957,rs534029372,rs534115604,rs534167610,rs534175781,rs534200010,rs534302467,rs534349570,rs534371185,rs534450422,rs534479092,rs534544912,rs534741439,rs534789359,rs534809042,rs534814631,rs534815591,rs534839845,rs534844564,rs534851782,rs534867554,rs534891509,rs534903913,rs534906218,rs534928035,rs534928074,rs534959299,rs534985818,rs534998756,rs535018501,rs535068371,rs535102837,rs535117742,rs535134339,rs535150837,rs535175410,rs535246729,rs535312419,rs535328557,rs535330097,rs535390236,rs535403864,rs535450081,rs535473714,rs535529957,rs535532346,rs535561688,rs535602967,rs535614497,rs535677851,rs535807301,rs535920619,rs535979896,rs535985271,rs536011445,rs536103645,rs536167987,rs536190661,rs536224909,rs536247265,rs536306191,rs536316042,rs536459715,rs536468187,rs536511689,rs536514682,rs536545298,rs536576660,rs536600732,rs536633446,rs536644585,rs536683447,rs536691358,rs536702742,rs536716803,rs536766972,rs536847086,rs536976250,rs536980773,rs537112630,rs537117340,rs537179251,rs537258106,rs537285034,rs537304583,rs537494152,rs537527308,rs537533822,rs537556497,rs537598389,rs537603774,rs537635440,rs537638479,rs537674259,rs537709490,rs537882716,rs537883023,rs537915890,rs537959555,rs537974814,rs537987597,rs538088680,rs538098981,rs538102010,rs538128923,rs538131742,rs538198201,rs538218949,rs538239664,rs538246709,rs538299754,rs538331644,rs538367687,rs538422089,rs538436734,rs538484937,rs538547796,rs538560884,rs538564238,rs538638260,rs538685878,rs538703041,rs538729554,rs538805280,rs538833776,rs538870048,rs538979978,rs539041279,rs539077022,rs539082219,rs539139525,rs539282452,rs539284737,rs539296369,rs539335127,rs539360862,rs539368329,rs539446406,rs539597777,rs539613197,rs539641632,rs539641741,rs539703491,rs539737093,rs539765936,rs539778444,rs539851640,rs539884054,rs539923435,rs539941350,rs539986212,rs540017044,rs540023482,rs540038900,rs540065012,rs540066839,rs540075162,rs540102388,rs540158244,rs540186001,rs540219940,rs540230411,rs540232567,rs540278600,rs540379180,rs540385937,rs540399213,rs540541003,rs540604352,rs540658167,rs540664141,rs540671520,rs540682727,rs540692240,rs540700963,rs540795027,rs540820415,rs540854306,rs540857402,rs540859559,rs540877093,rs540937991,rs541029418,rs541035558,rs541201693,rs541208099,rs541225039,rs541244656,rs541265544,rs541349449,rs541382229,rs541420679,rs541424238,rs541515331,rs541576485,rs541603457,rs541615542,rs541628794,rs541635059,rs541672481,rs541721706,rs541749013,rs541781489,rs541814799,rs541833602,rs541884754,rs541895167,rs541916113,rs541972558,rs541986840,rs542074534,rs542202587,rs542299411,rs542307326,rs542406245,rs542414793,rs542418395,rs542445852,rs542473132,rs542695848,rs542702157,rs542714358,rs542729981,rs542793437,rs542825064,rs542931377,rs542943300,rs542943975,rs543043396,rs543080215,rs543092616,rs543145648,rs543159979,rs543259073,rs543285147,rs543318549,rs543329394,rs543379321,rs543414859,rs543521562,rs543547915,rs543570833,rs543572828,rs543725837,rs543725908,rs543755620,rs543856667,rs543941356,rs543959824,rs543993226,rs544062305,rs544097245,rs544116519,rs544197071,rs544253276,rs544417881,rs544479594,rs544549454,rs544600476,rs544610162,rs544652350,rs544675273,rs544684259,rs544736752,rs544747076,rs544807704,rs544856250,rs544974367,rs544985542,rs545008562,rs545043046,rs545045718,rs545077305,rs545083854,rs545091728,rs545117059,rs545214320,rs545236837,rs545252518,rs545262452,rs545334439,rs545381981,rs545462552,rs545489582,rs545502086,rs545508516,rs545686812,rs545799427,rs545826438,rs545860233,rs545860623,rs545876296,rs545900989,rs546049743,rs546156166,rs546183258,rs546185385,rs546196408,rs546280882,rs546294022,rs546312772,rs546373987,rs546404089,rs546407284,rs546412662,rs546427109,rs546461012,rs546597933,rs546644218,rs546649988,rs546677472,rs546699492,rs546775564,rs546802371,rs546804363,rs546830354,rs546836149,rs546913100,rs546947335,rs547019840,rs547073843,rs547117194,rs547121512,rs547352470,rs547359458,rs547433837,rs547441819,rs547460833,rs547567864,rs547585101,rs547594994,rs547613001,rs547641441,rs547665626,rs547723503,rs547730450,rs547797501,rs547858491,rs547863631,rs547881966,rs547894014,rs547926617,rs547953911,rs548012420,rs548094101,rs548131932,rs548132112,rs548296311,rs548359354,rs548412341,rs548430766,rs548451598,rs548501484,rs548509170,rs548512084,rs548533893,rs548580450,rs548621972,rs548679677,rs548762083,rs548769000,rs548794683,rs548794966,rs548823181,rs548823376,rs548867897,rs548943835,rs549003991,rs549010135,rs549016055,rs549081168,rs549085576,rs549143438,rs549185434,rs549196399,rs549209101,rs549243840,rs549327248,rs549333851,rs549355644,rs549365789,rs549373709,rs549396985,rs549434462,rs549613052,rs549636127,rs549660980,rs549681131,rs549725707,rs549736937,rs549795890,rs549811738,rs549846597,rs549867867,rs549982879,rs550099953,rs550172421,rs550193135,rs550203139,rs550278355,rs550309013,rs550316538,rs550326934,rs550342298,rs550351214,rs550396558,rs550496117,rs550527153,rs550533967,rs550583966,rs550637562,rs550638691,rs550700666,rs550766018,rs550767226,rs550826026,rs550826374,rs550860550,rs550896501,rs550933149,rs550999990,rs551130969,rs551277815,rs551345103,rs551383610,rs551394045,rs551410398,rs551463969,rs551494547,rs551578485,rs551599625,rs551638064,rs551658986,rs551687285,rs551697215,rs551716675,rs551745812,rs551797058,rs551808021,rs551870003,rs551871590,rs551889459,rs551907068,rs551934578,rs552016811,rs552024407,rs552090062,rs552134069,rs552151434,rs552165586,rs552195613,rs552370753,rs552427304,rs552452811,rs552497493,rs552504880,rs552521702,rs552579223,rs552581468,rs552591818,rs552596895,rs552602449,rs552604281,rs552627513,rs552630695,rs552705841,rs552735030,rs552766932,rs552774463,rs552789793,rs552798944,rs552835872,rs552847998,rs552879620,rs552911729,rs552965441,rs553029844,rs553076016,rs553076411,rs553077727,rs553097502,rs553137859,rs553185176,rs553208528,rs553274147,rs553286385,rs553427303,rs553477046,rs553498731,rs553612401,rs553691558,rs553749671,rs553758344,rs553777699,rs553789756,rs553829055,rs553836563,rs553893270,rs553896716,rs554079023,rs554105098,rs554108917,rs554119553,rs554187655,rs554194083,rs554213679,rs554359615,rs554360639,rs554365989,rs554377507,rs554403176,rs554435333,rs554455088,rs554492611,rs554599521,rs554679777,rs554786327,rs554958747,rs555016589,rs555074920,rs555091544,rs555133085,rs555165369,rs555171339,rs555210158,rs555228647,rs555276281,rs555313586,rs555315386,rs555352017,rs555377357,rs555547673,rs555555760,rs555621293,rs555629108,rs555654964,rs555737827,rs555807468,rs555837719,rs555850426,rs555884455,rs555907251,rs556003377,rs556014392,rs556086544,rs556118090,rs556137005,rs556147133,rs556225311,rs556241638,rs556248018,rs556286456,rs556286655,rs556392444,rs556403923,rs556476761,rs556498961,rs556515723,rs556597124,rs55661661,rs556619535,rs556658202,rs556686484,rs556695650,rs556700548,rs55675747,rs556771081,rs556812665,rs556871873,rs556932619,rs556959163,rs557001154,rs557016103,rs557057719,rs557060811,rs557094636,rs557181523,rs557200535,rs557234417,rs557245576,rs557296483,rs557307156,rs557318362,rs557337937,rs557351406,rs557439857,rs557482802,rs557489899,rs557493371,rs557545383,rs557571827,rs557581795,rs557694161,rs557724336,rs557738746,rs557741199,rs557770136,rs557786701,rs557801905,rs557954232,rs558027040,rs558031477,rs558252741,rs558317007,rs558354093,rs558516054,rs558551362,rs558569262,rs558589023,rs558647444,rs558661329,rs558661478,rs558669284,rs558706666,rs558757097,rs558859514,rs558893542,rs558939874,rs559003732,rs559050759,rs559078214,rs559095623,rs559211181,rs559265663,rs559270530,rs559279836,rs559306156,rs559364794,rs559381636,rs559394157,rs559416651,rs559517210,rs559594890,rs559633968,rs559657670,rs559716535,rs559731161,rs559758931,rs559800163,rs559865265,rs559884060,rs559918015,rs559948286,rs559981295,rs559999230,rs560022732,rs560041497,rs560131508,rs560147342,rs560209766,rs560265230,rs560300447,rs560329019,rs560482699,rs560485638,rs560512361,rs560574535,rs560575397,rs560611067,rs560630374,rs560694059,rs560725962,rs560766510,rs560873588,rs560906095,rs560932931,rs560946290,rs561008152,rs561057651,rs561057944,rs561093512,rs561116547,rs561118934,rs561199352,rs561231329,rs561296212,rs561415917,rs561468648,rs561497061,rs561526636,rs561608234,rs561621008,rs561642685,rs561673128,rs561800129,rs561802689,rs561834571,rs561897761,rs561898719,rs561930141,rs561935605,rs561961777,rs561963079,rs562097084,rs562189133,rs562201600,rs562242142,rs562271596,rs562306242,rs562338454,rs562381879,rs562456514,rs562469939,rs562518050,rs562569303,rs562602588,rs562665856,rs562695091,rs562702664,rs562721225,rs56281328,rs562829388,rs562835545,rs562843076,rs562881554,rs562906376,rs562956276,rs562995840,rs56305417,rs56312432,rs563139149,rs563150869,rs563152713,rs563212631,rs563231890,rs563268958,rs563278793,rs563327496,rs563354034,rs563371842,rs563404685,rs563424224,rs563504901,rs563631133,rs563651243,rs563692439,rs563743142,rs563896689,rs563920270,rs563933390,rs563998913,rs564027013,rs564029091,rs564042472,rs564059139,rs564112737,rs564188704,rs564206994,rs564208859,rs564236919,rs564292089,rs564334937,rs564359890,rs564401745,rs564411331,rs564421701,rs564430367,rs564461276,rs564479214,rs564499818,rs564523372,rs564524455,rs564548211,rs564584681,rs564612483,rs564693623,rs564698750,rs564705049,rs564734581,rs564766097,rs564816767,rs564876218,rs564989516,rs565006687,rs565007921,rs565043987,rs565074262,rs565082296,rs565094715,rs565241033,rs565269947,rs565292152,rs565304287,rs565308024,rs565456212,rs565623880,rs565629426,rs565679249,rs565692551,rs565751965,rs565756392,rs565888203,rs565907262,rs566007937,rs566010063,rs566033582,rs566098405,rs566128027,rs566208619,rs566260037,rs566280419,rs566304950,rs566323433,rs566325119,rs566344892,rs566410216,rs566422530,rs566441176,rs566549487,rs566631989,rs566637299,rs566708587,rs566726449,rs566782975,rs566846329,rs566876537,rs566907241,rs566929246,rs566967328,rs567010666,rs567015132,rs567065925,rs567090711,rs567143753,rs567175785,rs567191098,rs567231841,rs567235019,rs567279396,rs567411732,rs567416790,rs567563500,rs567630470,rs567670610,rs567682937,rs567829692,rs567838230,rs567839829,rs567916141,rs567917016,rs567956897,rs567967448,rs568017771,rs568099099,rs568124225,rs568140073,rs568173451,rs568187944,rs568190739,rs568265877,rs568298677,rs568369895,rs568390678,rs568405349,rs568408608,rs568446214,rs568523481,rs568525867,rs568575396,rs568582861,rs568584644,rs568608774,rs568611523,rs568713005,rs568721650,rs568727488,rs568745876,rs568757398,rs568778152,rs568784554,rs568821482,rs568829120,rs568900638,rs569017104,rs569096835,rs569149320,rs569191313,rs569204451,rs569207722,rs569350672,rs569394530,rs569408521,rs569435652,rs56944194,rs569484982,rs569486666,rs569489497,rs569506075,rs569594975,rs569605978,rs569636366,rs569636415,rs569675925,rs569687284,rs569803803,rs569811913,rs569824203,rs569827199,rs569827551,rs569846481,rs569890936,rs569964101,rs569980444,rs570017082,rs570050638,rs570123574,rs570124730,rs570192100,rs570283059,rs570355336,rs570374973,rs570400652,rs570411139,rs570538520,rs570552620,rs570580963,rs570605018,rs570626463,rs570631946,rs570650755,rs570673676,rs57072238,rs570758477,rs570798416,rs570876724,rs570901824,rs570947696,rs570973112,rs570980573,rs571010956,rs571068628,rs571069319,rs571140069,rs571178275,rs571186088,rs57124636,rs571303964,rs571324028,rs571426782,rs571487519,rs571573859,rs571585993,rs571652055,rs571688540,rs571714567,rs571757023,rs571841925,rs571895477,rs571904909,rs571945543,rs571971270,rs57199931,rs572030375,rs572097069,rs572165266,rs572188006,rs572218888,rs572224776,rs572225078,rs572237537,rs572302255,rs572321158,rs572362666,rs572440523,rs572458444,rs572522752,rs572626452,rs572635696,rs572684302,rs572720952,rs572741674,rs572778663,rs572807966,rs572846535,rs572848858,rs572896286,rs57302385,rs573051642,rs573067315,rs573122641,rs573192170,rs573225753,rs573281801,rs573340323,rs573408501,rs573421520,rs573447087,rs573555214,rs573574108,rs573621072,rs573662548,rs573718686,rs573769080,rs573771874,rs573784378,rs573822113,rs573840420,rs573850249,rs573854647,rs573884850,rs573973908,rs573995611,rs574040762,rs574082408,rs574133359,rs574137339,rs574161618,rs574205493,rs574211922,rs574305271,rs574339479,rs574374142,rs574384485,rs574386498,rs574454630,rs574493171,rs574520978,rs574643697,rs574646410,rs574655244,rs574688399,rs574783768,rs574814800,rs574855826,rs574882043,rs574900293,rs574932708,rs574969894,rs574978046,rs574989433,rs575030439,rs575031696,rs575101623,rs575118041,rs575138887,rs575140707,rs575181733,rs575188567,rs575196936,rs575337863,rs575365718,rs575429315,rs575463154,rs575514900,rs575600035,rs575620908,rs575628034,rs575678588,rs575775029,rs575860323,rs575940206,rs575948200,rs575969616,rs576083368,rs57614949,rs576173150,rs576173728,rs576181543,rs576211991,rs576217924,rs576279147,rs576296702,rs576304443,rs576318229,rs576330031,rs576335364,rs576355735,rs576359256,rs576422014,rs576458914,rs576462018,rs576614944,rs576676191,rs576703134,rs576775844,rs576817756,rs576836429,rs576927329,rs576929846,rs576970132,rs577006728,rs577010637,rs577016197,rs577030318,rs577081897,rs577173771,rs577250541,rs577316901,rs577319692,rs577388374,rs577400270,rs577403333,rs577458894,rs577460961,rs577518983,rs577526641,rs577532400,rs577570997,rs577580698,rs577593622,rs577660920,rs577673281,rs577814463,rs577823106,rs577880268,rs577880520,rs577955890,rs577989654,rs578014698,rs578026435,rs578030805,rs578068040,rs578086609,rs578093768,rs578131995,rs58034222,rs58590109,rs58675726,rs58793993,rs59069359,rs59329886,rs59799056,rs59894641,rs6017453,rs6017454,rs6017460,rs6017471,rs6017472,rs6031897,rs6031898,rs6031899,rs6031900,rs6031901,rs6031902,rs6031903,rs6031904,rs6031905,rs6031906,rs6031907,rs6031910,rs6031912,rs6031913,rs6031915,rs6031917,rs6031919,rs6031923,rs6031944,rs6031945,rs6031946,rs60410313,rs60560868,rs6065770,rs6065777,rs6073581,rs6073586,rs6073587,rs6073591,rs6073592,rs6073593,rs6073594,rs6073611,rs6073612,rs6094072,rs60960446,rs6103944,rs6103946,rs6103947,rs6103949,rs6103950,rs6103982,rs6103983,rs6103986,rs61103300,rs6130716,rs6130717,rs6130718,rs6130721,rs6130735,rs6130736,rs6130738,rs6130739,rs61526978,rs62206407,rs62208314,rs62358711,rs62358726,rs62358727,rs62358733,rs6508976,rs6513959,rs659639,rs660938,rs66782,rs67651814,rs6863066,rs6864404,rs6882367,rs6883846,rs6895018,rs6896829,rs696127,rs696128,rs696736,rs696737,rs696738,rs696739,rs696742,rs696743,rs696744,rs696745,rs696746,rs696747,rs696748,rs700185,rs700186,rs700187,rs700188,rs700189,rs700190,rs700191,rs71588482,rs72480426,rs72480427,rs7258445,rs7271519,rs72734756,rs73072506,rs73072511,rs73072516,rs73072519,rs73072520,rs73072523,rs73072525,rs73072527,rs73072528,rs73072532,rs73072533,rs73072535,rs73072537,rs73072540,rs73072554,rs73091013,rs73091051,rs73091058,rs73091073,rs73298589,rs73298594,rs73298596,rs73749453,rs73749455,rs73749458,rs73749459,rs73749460,rs73749462,rs73749483,rs73931466,rs7408955,rs74174929,rs74446728,rs74467449,rs74474357,rs74512678,rs74544695,rs74612577,rs74652608,rs74663793,rs74723357,rs75015630,rs75026558,rs75051705,rs75136671,rs75151460,rs75213201,rs75250346,rs75251642,rs75321553,rs75422299,rs75433305,rs75484972,rs75508136,rs75600220,rs75605384,rs75614599,rs75628143,rs75641996,rs75655561,rs75657235,rs75664392,rs75681577,rs75715521,rs75719039,rs75836152,rs75957080,rs75978388,rs76014252,rs76184400,rs76228756,rs76278782,rs76338087,rs76367152,rs76433943,rs76489820,rs76634892,rs76689332,rs76728103,rs76881692,rs769176,rs769177,rs769178,rs76980800,rs7705606,rs7707638,rs7709952,rs77133781,rs77145386,rs7719631,rs7723407,rs7724020,rs7724197,rs77260455,rs77261371,rs77264681,rs77431797,rs77560907,rs77649667,rs77675134,rs77816340,rs77946225,rs78087569,rs78146828,rs78210387,rs78224545,rs78302512,rs78326054,rs78430764,rs78435177,rs78455916,rs78527169,rs78534310,rs78580404,rs78664950,rs78666690,rs78754868,rs78770958,rs78832442,rs78834606,rs78926398,rs78946175,rs78999030,rs79011979,rs79109118,rs79145758,rs79194837,rs79241456,rs79377233,rs79528904,rs79535014,rs79619036,rs79711096,rs79711136,rs79733422,rs79777816,rs79866219,rs79951077,rs80083951,rs80109044,rs80112922,rs80161021,rs80224671,rs8108052,rs8108632,rs834516,rs834517,rs834518,rs910671,rs927000,rs9292733,rs96436	CD44,RICTOR,STK4,TGFB1,TNF
GO Biological Process	GO:0009615	response to virus	1	0	0	0	2.88272	907.477	2616	0.0170585	0.0491748	525	0.0318499	1	0.782779	1.78703	7.27462	13	261	0.0251451	0.0498084	rs10000856,rs10004280,rs10009261,rs10011243,rs10024792,rs10028655,rs10152473,rs1056854,rs10769181,rs1078238,rs10838553,rs10838554,rs10838556,rs10896286,rs11038711,rs11038738,rs11038760,rs1109757,rs111230704,rs111238353,rs11132244,rs111403605,rs111450965,rs111530667,rs111592545,rs111594380,rs111680592,rs111683056,rs111743168,rs112046919,rs112083349,rs112179101,rs112248960,rs112336072,rs112387035,rs112668136,rs112718590,rs112743465,rs112886954,rs113050537,rs113291436,rs113354677,rs113355678,rs113358482,rs113443942,rs113456982,rs113618870,rs113842941,rs113845556,rs113928802,rs113967368,rs113981559,rs113999186,rs114015288,rs114060891,rs114094084,rs114194956,rs114292173,rs114317974,rs114380490,rs114393849,rs114448804,rs114499251,rs114584213,rs114592443,rs114687335,rs114694703,rs114726432,rs114769056,rs114780903,rs114934592,rs114983657,rs114990201,rs115162161,rs115175314,rs115187120,rs115205964,rs115251834,rs115416501,rs115420698,rs115464883,rs115467211,rs115528945,rs115536472,rs11554775,rs115554316,rs115575674,rs115635593,rs115762419,rs115858463,rs115865179,rs115920072,rs115927191,rs115973649,rs116027510,rs116040254,rs116051048,rs116107302,rs116144860,rs116162273,rs116361558,rs116364748,rs116375661,rs116476312,rs116481608,rs116495477,rs116547197,rs116565943,rs116583357,rs116595880,rs116705506,rs116732451,rs116788316,rs116812057,rs116824335,rs116892806,rs117002722,rs117101912,rs117183629,rs11723606,rs117256412,rs11726275,rs11728827,rs11731841,rs11732927,rs117365289,rs11737194,rs117579783,rs117658014,rs117669603,rs117674030,rs117697392,rs117699060,rs117699220,rs117897081,rs117979389,rs118041544,rs118127028,rs118189362,rs11819759,rs11878656,rs11879562,rs11879565,rs11881940,rs11881953,rs11933810,rs11938605,rs11945823,rs11947287,rs11947317,rs12050581,rs12191652,rs12274260,rs12290846,rs12294511,rs12418644,rs12500430,rs12500441,rs12504466,rs12507400,rs12647063,rs12974323,rs12980480,rs13112029,rs13114710,rs13114727,rs13115095,rs13116389,rs13135465,rs13146124,rs13151334,rs13151876,rs1318985,rs13345029,rs13345076,rs13345456,rs137913069,rs137929551,rs138010841,rs138038219,rs138187159,rs138199813,rs138229189,rs138298532,rs138317899,rs138335170,rs138336535,rs138399537,rs138427048,rs138453114,rs138453853,rs138486322,rs138570754,rs138634216,rs138680740,rs138695675,rs138891721,rs138908529,rs138923780,rs138975804,rs138995461,rs139012732,rs139053735,rs139073281,rs139082915,rs139092643,rs139135912,rs139162738,rs139164748,rs139192871,rs139250858,rs139273642,rs139317982,rs139391130,rs139401626,rs139461623,rs139499710,rs139506016,rs139544006,rs139597829,rs139625773,rs1396505,rs139667844,rs139711257,rs139733618,rs139809974,rs139810444,rs139868605,rs139929560,rs140023095,rs140039913,rs140082409,rs140139103,rs140193501,rs140263807,rs140275139,rs140289140,rs140428907,rs140483335,rs140566211,rs140621887,rs140645718,rs140724106,rs140764787,rs140822045,rs140840411,rs140868519,rs140872620,rs140995235,rs141058725,rs141133909,rs141172543,rs141197472,rs141214144,rs141298732,rs141376899,rs141386081,rs141438132,rs141479905,rs141579027,rs141592727,rs141648589,rs141693044,rs141775984,rs141778223,rs141830680,rs141837416,rs141849845,rs141860682,rs141923404,rs142009768,rs142028795,rs142052212,rs142057435,rs142095004,rs142140890,rs142173027,rs142194773,rs142222122,rs142237005,rs142245951,rs142291757,rs142330865,rs142359438,rs142365260,rs142387462,rs142485297,rs1425551,rs1425552,rs142566470,rs142609349,rs142724430,rs142742730,rs142785792,rs142793584,rs142820561,rs142883359,rs142914151,rs142988748,rs143006123,rs143044938,rs143045082,rs143084602,rs143086228,rs143096663,rs143122726,rs143132941,rs143179238,rs143221138,rs143305693,rs143327757,rs143407929,rs143426912,rs143491682,rs143538877,rs143601476,rs143626597,rs143642348,rs143672851,rs143702731,rs143714445,rs143895768,rs143914701,rs143920451,rs143959583,rs144011306,rs144011637,rs144180745,rs144235253,rs144237159,rs144266808,rs144288602,rs144305246,rs144363701,rs144363999,rs144399212,rs144411182,rs144512815,rs144528542,rs144534610,rs144540963,rs144645988,rs144750434,rs144962598,rs144979304,rs145003482,rs145035788,rs145090742,rs145115702,rs145118718,rs145154325,rs145183242,rs145196147,rs145227210,rs145254457,rs145296006,rs145365440,rs145421295,rs145468344,rs145488809,rs145576530,rs145603435,rs145654145,rs145661015,rs145734876,rs145805318,rs145806817,rs145820941,rs145842658,rs145864191,rs145958137,rs145993129,rs146044640,rs146049597,rs146080880,rs146123747,rs146150713,rs146161968,rs146170473,rs146185137,rs146211225,rs146223349,rs146281976,rs146296533,rs146354051,rs146406991,rs146429629,rs146589271,rs146593182,rs146600341,rs146632281,rs146648117,rs146667263,rs146785412,rs146803988,rs146834269,rs146851124,rs146969831,rs147024312,rs147035222,rs147127465,rs147187983,rs147247190,rs147281768,rs147395709,rs147586620,rs147606412,rs147610499,rs147616548,rs147652554,rs147733655,rs147823464,rs147860280,rs147979054,rs148041700,rs148077180,rs148085559,rs148210280,rs148251223,rs148305409,rs148327744,rs148501693,rs148571194,rs148609664,rs148643073,rs148758064,rs148788863,rs148845869,rs148884539,rs148894337,rs148944077,rs149008475,rs149023851,rs149078837,rs149139835,rs149217128,rs149239786,rs149328851,rs149422141,rs149552462,rs149589732,rs149598133,rs149625799,rs149636593,rs149696630,rs149744107,rs149819754,rs1498555,rs1498556,rs149909790,rs149951550,rs149952950,rs150054460,rs150160769,rs150173995,rs150269096,rs150270090,rs150426798,rs150435485,rs150475129,rs150479941,rs150509987,rs150520514,rs150580346,rs150606273,rs150615461,rs150622822,rs150657554,rs150825942,rs150827728,rs150836766,rs150843176,rs150870120,rs150921297,rs150977449,rs151136754,rs151147170,rs151165978,rs151191739,rs151205389,rs151286722,rs16926648,rs16934386,rs16934387,rs16934390,rs16934531,rs16934536,rs16975156,rs16975164,rs17075800,rs17075839,rs17488073,rs17488206,rs17488241,rs17585271,rs17624154,rs17686080,rs17686134,rs17686230,rs17686279,rs180723658,rs180746399,rs180892301,rs180902563,rs180956809,rs180958600,rs180973617,rs181017501,rs181058207,rs181078015,rs181123832,rs181138178,rs181167380,rs181255260,rs181293276,rs181340791,rs181370571,rs181408609,rs181409299,rs181416859,rs181423116,rs181449314,rs1814720,rs1814721,rs1814722,rs181566154,rs181622589,rs181634083,rs181702078,rs181827365,rs181841303,rs182054299,rs182062306,rs182067116,rs182093266,rs182101615,rs182148643,rs182212868,rs182230701,rs182310815,rs182325847,rs182385476,rs182398825,rs182435848,rs182450764,rs182474577,rs182553547,rs182588013,rs182616094,rs182813147,rs182822844,rs182875033,rs182885410,rs182913063,rs182924721,rs183039917,rs183056927,rs183070835,rs183096423,rs183103723,rs183148761,rs183231997,rs183360343,rs183417865,rs183481673,rs183534884,rs183554794,rs183686953,rs183780361,rs183842561,rs183843492,rs183862482,rs183908013,rs183942514,rs184002036,rs184045419,rs184055804,rs184081576,rs184137894,rs184144204,rs184252577,rs184256788,rs184359296,rs184371204,rs184447111,rs184528361,rs184549220,rs184624664,rs184706418,rs184828448,rs184854437,rs184871895,rs184896942,rs184920174,rs184944572,rs184951218,rs185043894,rs185073551,rs185086067,rs185101944,rs185105913,rs185128772,rs185174685,rs185240917,rs185261108,rs185286655,rs185312893,rs185337531,rs185349527,rs185356888,rs185379472,rs185385019,rs185428968,rs185524154,rs185546762,rs185586592,rs185595302,rs185620761,rs185681529,rs185693398,rs185715059,rs185751743,rs185777442,rs185805014,rs185806268,rs185832707,rs185836490,rs185880555,rs186094716,rs186152599,rs186158920,rs186193189,rs1863315,rs1863316,rs186424439,rs186436016,rs186513236,rs186630161,rs186638527,rs186646693,rs186659461,rs186670150,rs186754599,rs186774688,rs186845670,rs186903103,rs186938947,rs186994862,rs187037429,rs187175134,rs187247304,rs187259916,rs187300019,rs187379250,rs187485569,rs187510687,rs187513852,rs187535593,rs187569548,rs187607824,rs187650906,rs187725903,rs187737074,rs187737672,rs187841791,rs188045682,rs188099817,rs188104852,rs188233653,rs188247218,rs188252697,rs188382140,rs188415772,rs188450685,rs188482624,rs188492879,rs188493878,rs188494337,rs188583554,rs188608211,rs188630129,rs188635561,rs188741107,rs188865301,rs188886597,rs188896369,rs188940236,rs188960721,rs189211438,rs189273912,rs189305476,rs189313078,rs189337271,rs189343068,rs189345965,rs189395998,rs189416520,rs189576919,rs189639671,rs189668856,rs189704882,rs189832399,rs189866485,rs189890173,rs189896438,rs189931630,rs190020090,rs190064384,rs190073782,rs190146341,rs190147717,rs190159888,rs190159924,rs190197378,rs190266554,rs190294569,rs190307119,rs190322227,rs190326659,rs190433337,rs190536903,rs190556260,rs190564865,rs190567746,rs190624006,rs190654663,rs190661791,rs190725081,rs190749986,rs190826108,rs190936403,rs190952332,rs190964125,rs190966401,rs190988810,rs191082213,rs191111790,rs191269483,rs191380954,rs191392878,rs191446012,rs191450444,rs191458441,rs191533134,rs191551050,rs191633847,rs191648581,rs191759647,rs191775079,rs191784412,rs191931644,rs191965904,rs191999132,rs192017072,rs192068897,rs192319483,rs192319983,rs192354756,rs192380891,rs192441465,rs192464679,rs192527251,rs192529950,rs192533101,rs192615309,rs192621613,rs192657255,rs192782482,rs192784390,rs192786949,rs192848115,rs192863047,rs192953625,rs192968669,rs193004431,rs193036891,rs193050004,rs193059096,rs193081652,rs193105027,rs193126218,rs193260174,rs1963374,rs1987483,rs1995162,rs199553590,rs199594571,rs199802618,rs199803357,rs199850342,rs199940501,rs200049390,rs200136243,rs200213844,rs200217203,rs200277901,rs200464516,rs200511430,rs200740953,rs200975193,rs201006983,rs201024517,rs201126809,rs201149472,rs201180152,rs201274525,rs201316265,rs201429813,rs201529068,rs201625948,rs201699999,rs201726565,rs201729211,rs201768974,rs201955067,rs201968291,rs201981883,rs202077022,rs202077048,rs202155196,rs202211044,rs2133256,rs2133257,rs2133260,rs2133261,rs2133262,rs2229699,rs2241500,rs2282458,rs2288246,rs2288247,rs2288248,rs2291841,rs2303419,rs2428815,rs2553529,rs2553530,rs2553531,rs2553532,rs2553533,rs2553535,rs2553537,rs2553538,rs2553539,rs2797504,rs2797505,rs2838026,rs2838027,rs2838028,rs2838029,rs28381978,rs28395270,rs28396535,rs28459893,rs284660,rs284661,rs284662,rs284663,rs28530541,rs28582387,rs28640128,rs28836000,rs308327,rs308328,rs3091258,rs3093556,rs3093557,rs3093558,rs3093559,rs3093561,rs3093672,rs3200942,rs34129928,rs34432259,rs34563207,rs34985291,rs35008759,rs35162070,rs35277189,rs35413497,rs35428837,rs35541580,rs35629782,rs35926783,rs36098178,rs367693948,rs367792590,rs368052366,rs368108603,rs368219359,rs368397742,rs368427313,rs368629744,rs368727659,rs368830214,rs368861419,rs369112895,rs369126911,rs369177318,rs369219899,rs369222600,rs369452407,rs369543173,rs369950783,rs370098526,rs370135883,rs370413690,rs370529610,rs370587379,rs370673884,rs370720415,rs371162759,rs371180257,rs371475663,rs371605655,rs371702202,rs371760294,rs371823031,rs371933608,rs372107356,rs372150091,rs372304498,rs372528772,rs372676180,rs372893090,rs373171892,rs3733474,rs373488523,rs373576705,rs373641091,rs373871809,rs373895695,rs373991204,rs374184275,rs374437683,rs374513789,rs3751085,rs3751086,rs3751088,rs375392026,rs375576566,rs375581894,rs375588542,rs3756091,rs3756095,rs3756096,rs3756097,rs3756098,rs3756099,rs3756100,rs3756101,rs375820238,rs376131169,rs376288283,rs376941093,rs376990464,rs377018744,rs377104086,rs377115901,rs377221009,rs377322845,rs377366686,rs377392390,rs377418903,rs3775553,rs3775554,rs3775555,rs3775556,rs3775558,rs3775559,rs3775560,rs3775561,rs3775572,rs3775573,rs3775574,rs3775575,rs3775576,rs3775577,rs3775578,rs3775579,rs377690718,rs377766808,rs3796686,rs3802980,rs3802981,rs3822122,rs3822123,rs398206,rs398800,rs410347,rs431563,rs432331,rs4335755,rs438646,rs45491295,rs45563938,rs45623740,rs4625503,rs4645846,rs4861622,rs4861623,rs4862364,rs4862369,rs4862370,rs527241435,rs527242149,rs527242396,rs527251071,rs527280728,rs527281768,rs527282602,rs527285821,rs527323100,rs527335685,rs527358166,rs527403284,rs527413601,rs527517953,rs527539995,rs527601864,rs527615407,rs527695389,rs527772972,rs527781792,rs527795978,rs527820009,rs527820953,rs527839244,rs527845839,rs527875387,rs527892094,rs527986770,rs528075628,rs528105141,rs528169690,rs528184268,rs528210056,rs528234548,rs528241609,rs528276904,rs528284644,rs528339017,rs528353505,rs528445083,rs528517206,rs528614488,rs528704322,rs528735642,rs528883169,rs528945700,rs528968293,rs529074357,rs529088558,rs529094178,rs529094182,rs529107317,rs529201641,rs529211924,rs529261282,rs529280976,rs529295138,rs529339909,rs529400710,rs529499406,rs529510517,rs529646811,rs529648478,rs529658534,rs529673380,rs529733833,rs529792451,rs529827407,rs529870302,rs529905170,rs529905492,rs529907718,rs529938389,rs529941198,rs529966360,rs530023718,rs530030372,rs530046788,rs530074564,rs530098125,rs530165100,rs530241099,rs530287395,rs530297790,rs530317049,rs530319409,rs530322912,rs530386728,rs530388729,rs530416326,rs530426580,rs530434009,rs530437247,rs530497567,rs530520682,rs530527946,rs530529141,rs530538276,rs530574966,rs530631916,rs530638220,rs530642138,rs530654917,rs530680548,rs530781597,rs530811589,rs530875133,rs530884514,rs530937765,rs531068533,rs531223281,rs531223785,rs531286621,rs531294000,rs531327763,rs531346000,rs531399571,rs531407991,rs531421452,rs531459717,rs531560034,rs531635827,rs531671601,rs531675696,rs531800544,rs531810094,rs531888953,rs531902433,rs531925905,rs531929188,rs531958582,rs531965541,rs531994018,rs532040811,rs532145494,rs532161111,rs532169618,rs532296853,rs532318536,rs532330489,rs532342196,rs532350448,rs532402808,rs532458276,rs532484510,rs532527853,rs532530144,rs532531469,rs532561099,rs532574189,rs532582126,rs532592998,rs532625459,rs532655744,rs532657021,rs532711646,rs532716062,rs532740230,rs532752336,rs532833433,rs532936671,rs532981189,rs533019078,rs533039180,rs533111811,rs533151111,rs533231415,rs533276590,rs533313224,rs533360483,rs533391831,rs533417683,rs533423519,rs533543917,rs533701229,rs533733172,rs533754996,rs533777158,rs533869980,rs533913095,rs533916132,rs533930617,rs533980401,rs534033417,rs534059449,rs534063811,rs534080499,rs534142531,rs534147771,rs534271827,rs534328897,rs534349570,rs534433636,rs534458590,rs534560193,rs534664044,rs534685119,rs534685160,rs534690182,rs534730366,rs534802472,rs534807990,rs534877695,rs534991844,rs535006831,rs535056365,rs535086355,rs535198913,rs535216399,rs535240047,rs535305566,rs535311672,rs535318722,rs535341571,rs535350488,rs535362708,rs535368857,rs535412732,rs535412928,rs535465570,rs535545306,rs535643535,rs535666095,rs535755038,rs535813834,rs535815742,rs535903851,rs535918516,rs535921070,rs535961625,rs535974942,rs535977614,rs536091595,rs536116163,rs536129041,rs536158340,rs536201196,rs536240867,rs536252652,rs536319329,rs536453355,rs536491048,rs536505606,rs536589817,rs536593331,rs536657853,rs536664698,rs536740389,rs536786563,rs536892331,rs536921911,rs536942405,rs536958489,rs536979356,rs536984601,rs536996325,rs536997965,rs537026731,rs537052532,rs537056907,rs537074869,rs537097685,rs537119087,rs537133966,rs537149371,rs537183106,rs537319593,rs537331092,rs537357957,rs537456315,rs537461608,rs537561779,rs537655689,rs537704743,rs537716206,rs537747703,rs537774833,rs537785705,rs537807235,rs537830549,rs537899264,rs537905488,rs537921089,rs537961018,rs538026807,rs538030851,rs538039220,rs538070834,rs538092217,rs538172271,rs538197928,rs538215323,rs538269777,rs538319429,rs538434979,rs538469203,rs538507837,rs538537228,rs538544320,rs538580312,rs538600126,rs538628993,rs538688903,rs538701043,rs538758029,rs538790351,rs538808299,rs538832814,rs538846015,rs538849803,rs538870303,rs538899265,rs538927185,rs538966246,rs538990574,rs539072978,rs539106649,rs539181869,rs539184005,rs539190678,rs539208416,rs539269273,rs539277800,rs539300226,rs539364200,rs539388546,rs539413177,rs539458551,rs539464333,rs539521245,rs539571477,rs539576386,rs539716646,rs539791454,rs539791998,rs539837260,rs539904810,rs539927816,rs539940337,rs539992291,rs540020176,rs540038900,rs540176924,rs540186001,rs540199323,rs540338831,rs540383586,rs540419404,rs540476064,rs540700626,rs540724122,rs540783112,rs540789685,rs540825540,rs540988350,rs541020962,rs541075322,rs541101825,rs541146458,rs541190693,rs541215781,rs541237634,rs541252472,rs541260587,rs541318887,rs541336375,rs541348126,rs541354115,rs541459606,rs541477282,rs541493450,rs541539884,rs541584396,rs541637486,rs541720057,rs541792683,rs541830601,rs541854589,rs541855904,rs541868964,rs541873448,rs541882491,rs541953433,rs541986840,rs542002195,rs542092770,rs542119834,rs542161199,rs542161340,rs542176436,rs542180564,rs542286805,rs542295602,rs542495647,rs542516062,rs542575063,rs542722696,rs542737589,rs542798137,rs542824612,rs542922822,rs542957861,rs542984020,rs542991552,rs543033178,rs543058028,rs543172993,rs543176482,rs543269415,rs543286248,rs543381894,rs543449674,rs543464806,rs543487008,rs543499175,rs543537512,rs543547520,rs543591414,rs543614515,rs543637238,rs543650166,rs543664527,rs543668319,rs543674726,rs543729995,rs543762982,rs543945170,rs543983188,rs544039625,rs544045350,rs544131720,rs544170120,rs544268779,rs544317553,rs544357709,rs544362832,rs544442723,rs544527550,rs544536235,rs544558105,rs544601538,rs544609618,rs544657431,rs544681457,rs544699334,rs544748386,rs544762490,rs544793216,rs544847417,rs544861533,rs544866210,rs544875885,rs544887132,rs544917210,rs544921840,rs544955229,rs545021550,rs545068242,rs545071885,rs545101294,rs545138168,rs545158130,rs545178477,rs545260681,rs545281312,rs545358377,rs545406643,rs545436023,rs545498706,rs545500472,rs545502086,rs545548129,rs545587253,rs545669114,rs545718698,rs545775840,rs545801500,rs545846894,rs545890358,rs546084900,rs546190193,rs546200567,rs546289175,rs546292995,rs546317967,rs546328972,rs546329144,rs546332914,rs546336569,rs546339224,rs546366820,rs546389605,rs546440995,rs546446667,rs546460465,rs546523446,rs546527693,rs546609971,rs546614614,rs546644755,rs546700770,rs546718117,rs546817301,rs546851573,rs546873130,rs546883075,rs546958880,rs547018361,rs547041246,rs547139976,rs547231715,rs547235300,rs547251773,rs547262516,rs547269876,rs547282784,rs547413741,rs547418898,rs547460191,rs547544359,rs547546434,rs547585908,rs547610764,rs547619552,rs547664272,rs547723007,rs547736224,rs547752347,rs547791052,rs547808922,rs547822540,rs547829932,rs547834703,rs547863427,rs547868332,rs547907691,rs548018056,rs548135708,rs548140061,rs548163291,rs548172579,rs548172843,rs548209870,rs548213693,rs548218420,rs548239188,rs548239374,rs548313286,rs548460427,rs548502728,rs548538225,rs548623267,rs548691199,rs548837894,rs548915145,rs548916159,rs548947400,rs549016584,rs549034388,rs549087650,rs549107863,rs549127298,rs549130786,rs549311505,rs549321338,rs549374424,rs549435727,rs549585755,rs549628148,rs549632472,rs549692606,rs549725707,rs549763940,rs549767957,rs549779177,rs549850866,rs549942101,rs550025901,rs550044761,rs550046931,rs550068317,rs550069508,rs550097671,rs550121844,rs550138750,rs550281354,rs550304818,rs550308317,rs550331505,rs550378334,rs550388321,rs550497709,rs550513624,rs550530346,rs550540106,rs550570792,rs550591491,rs550656043,rs550681598,rs550725483,rs550812044,rs550826374,rs550897832,rs550953317,rs551123418,rs551258596,rs551268761,rs551330588,rs551378169,rs551438352,rs551494547,rs551508326,rs551514117,rs551543052,rs551585543,rs551600335,rs551673411,rs551719449,rs551858568,rs551864802,rs551875686,rs551902424,rs551920678,rs551944152,rs552024407,rs552029595,rs552033337,rs552043431,rs552120682,rs552137278,rs552178255,rs552190505,rs552191243,rs552197011,rs552220358,rs552240219,rs552242478,rs552307091,rs552351396,rs552386063,rs552389929,rs552405310,rs552413030,rs552451346,rs552480442,rs552512247,rs552577634,rs552586737,rs552603290,rs552613432,rs552614556,rs552644708,rs552655676,rs552670254,rs552671009,rs552691685,rs552717247,rs552833358,rs552889477,rs552890928,rs552930789,rs552944423,rs553016274,rs553038500,rs553183802,rs553186397,rs553187427,rs553190152,rs553201418,rs553212213,rs553240661,rs553247238,rs553319458,rs553348931,rs553375471,rs553406249,rs553412434,rs553430906,rs553441927,rs553444039,rs553467227,rs553584428,rs553592163,rs553620272,rs553648491,rs553684421,rs553718018,rs553759173,rs553804202,rs553831599,rs553954040,rs553986906,rs553988844,rs554014369,rs554032057,rs554047214,rs554118431,rs554135473,rs554166169,rs554255644,rs554257633,rs554345964,rs554363289,rs554389637,rs554428087,rs554445506,rs554450197,rs554464730,rs554519206,rs554586561,rs554663836,rs554722902,rs554782647,rs554840725,rs554883498,rs554940074,rs554985003,rs554985124,rs554993024,rs555042217,rs555082775,rs555128355,rs555150149,rs555305454,rs555308283,rs555355082,rs555356087,rs555387083,rs555453238,rs555565850,rs555590200,rs555592540,rs555880461,rs555958477,rs556021013,rs556039066,rs556106892,rs556181432,rs556222311,rs556229297,rs556320325,rs55636303,rs556368905,rs556375296,rs556442093,rs55645518,rs556467842,rs556515276,rs556519647,rs556533839,rs556551622,rs556556890,rs556584299,rs556618093,rs55666000,rs556665284,rs556703139,rs556747629,rs556782690,rs556812665,rs556821826,rs556868169,rs556892374,rs556910835,rs556928882,rs556961219,rs556982374,rs557006447,rs557061801,rs557097466,rs557326845,rs557353155,rs557355584,rs55740963,rs557426005,rs557440856,rs557509658,rs557547072,rs557569093,rs557624515,rs557630823,rs557634924,rs557883653,rs557886261,rs55792153,rs557998291,rs558019750,rs558065693,rs558067114,rs558083121,rs55808423,rs558111830,rs558128338,rs558163630,rs558207678,rs558215248,rs558253641,rs558287325,rs558417972,rs558434115,rs558445918,rs558453542,rs558469369,rs558479957,rs558515203,rs558554632,rs558580373,rs558614402,rs558622597,rs558646681,rs558648264,rs558664534,rs558712634,rs558747092,rs558752922,rs558947188,rs558982725,rs559002918,rs55901403,rs559036497,rs559076548,rs559095255,rs559099415,rs559107937,rs559139136,rs559140229,rs559183270,rs559247171,rs559341250,rs559363024,rs559441608,rs559484172,rs559527596,rs559531844,rs559532031,rs559569013,rs559575714,rs559591018,rs559600999,rs559620635,rs559682314,rs559799297,rs559807697,rs559850454,rs559860342,rs55986098,rs559917095,rs559924530,rs55996943,rs559980986,rs560163836,rs560277816,rs560313492,rs560353489,rs560359380,rs560390924,rs560448477,rs560489676,rs560502397,rs560506233,rs560511289,rs56051182,rs560512361,rs560523136,rs560533453,rs560551522,rs560593831,rs560635843,rs560697907,rs560809919,rs560812254,rs560899227,rs560907232,rs560919901,rs560981383,rs561001335,rs561011156,rs561046350,rs561059922,rs561084680,rs561116189,rs561216591,rs561249323,rs561282274,rs561293520,rs561317705,rs561319391,rs561372293,rs561424278,rs561431705,rs561457980,rs561459166,rs56150503,rs561526636,rs561541751,rs56161146,rs561642813,rs561670341,rs561678440,rs561703345,rs561705741,rs561719121,rs56174189,rs561781877,rs561786535,rs561788934,rs561802689,rs561809618,rs561840719,rs561864224,rs561888732,rs561979746,rs562012045,rs562032946,rs562068029,rs562221453,rs562243543,rs562269908,rs562277682,rs562344290,rs562367989,rs562368789,rs562378120,rs562459879,rs562465851,rs562497948,rs562559836,rs562560959,rs562568589,rs562707309,rs562736032,rs562775873,rs562785699,rs562813921,rs562850322,rs562952305,rs562970542,rs563044433,rs563083257,rs563116904,rs563122212,rs563148850,rs563152896,rs563170447,rs563264871,rs563337292,rs563391386,rs563412186,rs563418432,rs563419630,rs563427745,rs563482786,rs563514220,rs563550006,rs56356501,rs563591909,rs56362922,rs563639824,rs563648599,rs563696265,rs563768974,rs563775273,rs563781655,rs563898769,rs563964241,rs563981757,rs563989960,rs564042158,rs564046143,rs564055797,rs564066198,rs564077640,rs56411291,rs564127699,rs564142287,rs564197444,rs564230609,rs564230907,rs564236919,rs564243701,rs564338321,rs564350852,rs564367565,rs564372558,rs564379222,rs564400522,rs564492326,rs564559311,rs564719020,rs564743867,rs564751821,rs564947200,rs564970310,rs565056746,rs565071334,rs565087439,rs565100733,rs565107467,rs565120487,rs565202926,rs565214806,rs565241946,rs565277631,rs565335593,rs565367258,rs565385121,rs565421639,rs565455005,rs565521484,rs565526842,rs565558449,rs565574075,rs565597671,rs565646140,rs565700179,rs565739482,rs565741503,rs565798211,rs565811169,rs565813924,rs565837193,rs565872324,rs565913591,rs565937462,rs565946295,rs565969879,rs566004361,rs566022186,rs566031767,rs566036187,rs566073942,rs566083602,rs566085778,rs566113386,rs566128953,rs566160820,rs566178898,rs566312939,rs566313235,rs566340503,rs566348456,rs566476125,rs566488820,rs566516375,rs566546097,rs56656496,rs566596010,rs566767769,rs566795575,rs566807047,rs566814700,rs566858066,rs566859350,rs566866609,rs566920985,rs566962835,rs566972514,rs566986288,rs567010984,rs567022536,rs567032854,rs56711770,rs567137021,rs567175785,rs567179783,rs56722724,rs567237106,rs567258091,rs567285561,rs567299428,rs567354909,rs567416145,rs567424879,rs567448514,rs567453200,rs567465780,rs567498289,rs567506607,rs567559798,rs567605062,rs567666462,rs567679930,rs567828662,rs567875340,rs567893244,rs568059380,rs568090483,rs568097300,rs568166345,rs568175164,rs568210222,rs568224747,rs568227545,rs568319513,rs568340971,rs568365180,rs568408062,rs568410506,rs568434710,rs568440748,rs568487503,rs568521154,rs568620034,rs568644127,rs568724040,rs568753323,rs568789809,rs568865071,rs568946796,rs568981696,rs568987341,rs569101009,rs569204451,rs569277712,rs569289362,rs569293416,rs569344130,rs569357044,rs569367928,rs569383964,rs569451710,rs569483993,rs569560705,rs569643486,rs569661548,rs569667194,rs569689838,rs569725498,rs569778773,rs569817891,rs569822479,rs569826127,rs569939309,rs569951420,rs570030215,rs570162831,rs57016373,rs570212994,rs570243205,rs570284719,rs570290173,rs570333205,rs570334290,rs570381578,rs570386424,rs570386634,rs570404756,rs570419024,rs570425713,rs570462260,rs570480049,rs570480646,rs570506486,rs570526344,rs570652487,rs570731624,rs570744405,rs570756133,rs570767053,rs570784414,rs570792952,rs570845166,rs570927857,rs570957387,rs570967050,rs570972787,rs571085637,rs571111017,rs571249723,rs571267774,rs571279000,rs571403968,rs571480302,rs571492347,rs571503275,rs571528608,rs571534435,rs571569912,rs571571024,rs571581387,rs571607656,rs571746491,rs571752334,rs571757724,rs571776504,rs571781839,rs571856293,rs571873940,rs571889068,rs571914375,rs571944879,rs57197373,rs572030312,rs572068779,rs572076190,rs572152800,rs572192300,rs572238052,rs572244576,rs57226839,rs572328969,rs572347877,rs572359733,rs572386971,rs572491916,rs572542029,rs572544777,rs572578878,rs572601159,rs572612068,rs572613549,rs572672459,rs572750138,rs572767526,rs572770970,rs572783389,rs572807966,rs572811774,rs572861541,rs572867881,rs572885005,rs572936971,rs573058097,rs573068075,rs573100438,rs573163153,rs573193138,rs573200002,rs573203959,rs573204128,rs573232514,rs57333975,rs573350358,rs573369353,rs573383469,rs573405238,rs573440200,rs573521922,rs573561583,rs573639642,rs573645242,rs573653527,rs573697573,rs573700986,rs573854544,rs573887923,rs573894291,rs574024234,rs574070403,rs574078389,rs574110069,rs574128324,rs574169390,rs574200106,rs574248709,rs574250891,rs574283773,rs574311656,rs574430090,rs574457812,rs574481450,rs574484963,rs574506752,rs574515892,rs574523563,rs574524852,rs574545973,rs574627606,rs574655458,rs574732087,rs574769025,rs574791206,rs574796266,rs574844975,rs574874875,rs574886809,rs574902286,rs574915610,rs575000092,rs575008062,rs575098072,rs575138850,rs575140707,rs575187586,rs575211336,rs575413392,rs575452219,rs575461019,rs575463078,rs575520562,rs575550930,rs575560726,rs575563887,rs575655679,rs575668316,rs575894281,rs575964465,rs575970222,rs576000334,rs576103449,rs576154953,rs576190829,rs576191117,rs576192606,rs576264156,rs576304650,rs576315798,rs576316767,rs576341478,rs576376217,rs576396819,rs576421426,rs576421621,rs576429083,rs576444368,rs576491819,rs576507476,rs576507858,rs576527358,rs576528311,rs576537192,rs57659057,rs576591351,rs576635924,rs576650349,rs576652550,rs576705378,rs576711772,rs576766239,rs576844172,rs57686276,rs576957559,rs577071397,rs577155429,rs577183242,rs577198308,rs577241435,rs577242540,rs577250619,rs577262859,rs577291399,rs577294602,rs577352964,rs577378082,rs577378143,rs577382319,rs577402112,rs577403375,rs577415751,rs577455913,rs577469525,rs577514134,rs577538058,rs577545346,rs577553166,rs577591800,rs577669175,rs577691151,rs577720592,rs577758375,rs577779776,rs577824873,rs577849083,rs577855385,rs577860357,rs577888281,rs577922669,rs577981944,rs578100990,rs578167893,rs578222982,rs58131780,rs58176528,rs58371000,rs58441274,rs58520796,rs58630594,rs58888030,rs58924691,rs58999581,rs59558724,rs59642493,rs59723170,rs60173200,rs60273004,rs60530141,rs60734836,rs60751183,rs60975870,rs61443543,rs61516418,rs61607033,rs61733732,rs62023331,rs62219627,rs62219630,rs62337747,rs62337748,rs62337749,rs62337750,rs62337751,rs62337753,rs62339964,rs62339965,rs62339966,rs62339978,rs6578675,rs6578676,rs6578677,rs6578678,rs6578679,rs67252769,rs6811914,rs6812407,rs6816525,rs6817412,rs6821416,rs6827018,rs6827840,rs6831828,rs6842395,rs6843883,rs6844708,rs6852485,rs7112085,rs712033,rs7129909,rs71490146,rs71579516,rs71622959,rs7248164,rs72484712,rs7248964,rs7249410,rs7258749,rs72629644,rs72701797,rs72701798,rs72703766,rs72703772,rs72703773,rs72703786,rs72703792,rs72703794,rs72703797,rs72705809,rs72763862,rs7278743,rs72940174,rs72960018,rs73007015,rs73007031,rs73007034,rs73228004,rs73257328,rs73257333,rs73402272,rs73402277,rs737405,rs7380272,rs73874630,rs73874632,rs73874634,rs73874635,rs73874636,rs73874637,rs73874643,rs73874649,rs73905340,rs73931485,rs74383756,rs74406620,rs74448518,rs74519879,rs74554515,rs74760309,rs74763321,rs74777484,rs74882787,rs74919521,rs74943424,rs75170006,rs75322044,rs75331831,rs75356483,rs75497875,rs75792314,rs75935256,rs75964972,rs76082241,rs76267580,rs76283714,rs76309816,rs76533604,rs7665927,rs76663662,rs7667268,rs76683372,rs76686491,rs7669260,rs76712518,rs76718981,rs76719836,rs7681613,rs76827974,rs76837069,rs76848766,rs7685555,rs7687662,rs76893047,rs7690722,rs769176,rs769177,rs769178,rs76985591,rs77147698,rs77285273,rs77322596,rs77332310,rs77407247,rs77451352,rs77518826,rs77553801,rs77628789,rs77656320,rs77850306,rs77856552,rs77882275,rs77931732,rs77995705,rs78094091,rs78251887,rs78273804,rs78284739,rs78321273,rs78488097,rs78512766,rs78584762,rs78736162,rs78759201,rs78853815,rs78931671,rs78933687,rs78936144,rs78989682,rs79040418,rs79064618,rs79121862,rs7927644,rs7935494,rs79368664,rs793771,rs793772,rs793776,rs793780,rs793782,rs793783,rs793784,rs793785,rs793786,rs793787,rs793788,rs793789,rs793797,rs793798,rs793799,rs793800,rs793801,rs793802,rs793803,rs793804,rs793805,rs793806,rs793816,rs793817,rs793818,rs7942160,rs79447238,rs79455510,rs79471874,rs79480328,rs7948729,rs7949803,rs79516076,rs79691341,rs796988,rs79776673,rs79950992,rs80059114,rs8025223,rs8025236,rs80307045,rs8032113,rs8032819,rs8038865,rs8039462,rs885002,rs890193,rs890195,rs890196,rs9352000,rs9359033,rs937446,rs9446904,rs9683812,rs9683909,rs9684671,rs9685033,rs9685239,rs9685961,rs9977147,rs9980351	EXOSC5,HNRNPUL1,IRF2,IRF9,ISG20,MB21D1,MX1,MX2,TMEM173,TNF,TRIM22,TRIM5,UNC93B1
GO Biological Process	GO:0090090	negative regulation of canonical Wnt signaling pathway	1	0	0	0	2.45324	1060.64	2602	0.0199375	0.0489116	2146	0.30783	1	1	1.31262	4.57103	6	164	0.0116054	0.0365854	rs10006364,rs10007443,rs10014994,rs10028187,rs10030403,rs10057600,rs10072596,rs10213539,rs10470046,rs10472333,rs10484566,rs10512737,rs1053752,rs1057141,rs1057149,rs1057373,rs1060641,rs111231606,rs111240027,rs111272869,rs111275482,rs111332155,rs111390102,rs111399483,rs111410559,rs111511638,rs111585115,rs1116100,rs111701281,rs111730800,rs111745468,rs111785441,rs111828739,rs111850002,rs111876139,rs111904541,rs112322888,rs112326275,rs112477591,rs11257,rs112591216,rs112627791,rs112644508,rs112648281,rs112693543,rs112812069,rs112843623,rs112850261,rs112866920,rs112892655,rs112959248,rs112966784,rs112975358,rs113031779,rs113165054,rs113206908,rs113214000,rs113215190,rs113235422,rs113253113,rs1132988,rs113463433,rs1135216,rs113585939,rs113616291,rs113815296,rs113849955,rs114043745,rs114063000,rs114063672,rs114098875,rs114112314,rs114113836,rs114127583,rs114275383,rs114288355,rs114311872,rs114320036,rs114342519,rs114343326,rs114379539,rs114390686,rs114413369,rs114425209,rs114427956,rs114482220,rs114528155,rs114557939,rs114589193,rs114600332,rs114605062,rs114627537,rs114690014,rs114703469,rs114709806,rs114772012,rs114777049,rs114788409,rs114793458,rs114818104,rs114924884,rs114970846,rs114975343,rs114977286,rs115028869,rs115079513,rs115152098,rs115154788,rs115205718,rs115213839,rs115243715,rs115273200,rs115277935,rs115335918,rs115353581,rs115392068,rs11540142,rs115429670,rs115429743,rs115442664,rs115452117,rs115537652,rs115580373,rs115590752,rs115598560,rs115616896,rs115653069,rs115675578,rs115714539,rs115859976,rs115904309,rs115976493,rs116032581,rs116053981,rs116079559,rs116097268,rs116106014,rs116137163,rs116146473,rs116172318,rs116177572,rs116182120,rs116224962,rs116233323,rs116294223,rs116307314,rs116328391,rs116355968,rs116391341,rs116399157,rs116405433,rs116406351,rs116489051,rs116563478,rs116598693,rs116622888,rs116659290,rs116671414,rs116723100,rs116751869,rs116762982,rs116814567,rs116814958,rs116827595,rs116831826,rs116847449,rs116907202,rs117018348,rs117220707,rs117370121,rs11739261,rs11742570,rs11756846,rs117685154,rs117733615,rs117801221,rs117802554,rs117876357,rs118079923,rs118096297,rs11809762,rs118127622,rs118168334,rs11936132,rs11969467,rs12060971,rs121917702,rs12195238,rs12500924,rs12524509,rs12527715,rs12529313,rs13037444,rs13039559,rs13102946,rs13123368,rs13147793,rs13215,rs1351382,rs1351383,rs1369145,rs137947796,rs137948901,rs137956656,rs138034428,rs138082348,rs138099433,rs138216820,rs138279897,rs138303188,rs138310438,rs138317147,rs138321079,rs1383266,rs138353968,rs138367288,rs138525844,rs138559536,rs138619903,rs138650600,rs138724547,rs138839670,rs138856822,rs138912063,rs138935871,rs138954362,rs138986081,rs139079936,rs139174047,rs139185920,rs139224437,rs139276811,rs139281619,rs139312535,rs139371286,rs139373416,rs139460013,rs139473766,rs139569467,rs139580334,rs139623807,rs139729172,rs139897296,rs139907578,rs139923184,rs139957627,rs140017767,rs140142215,rs140156480,rs140245535,rs140254261,rs140279817,rs140288876,rs140331299,rs140361065,rs140372619,rs140412314,rs140443029,rs140474512,rs140498782,rs140573732,rs140581515,rs140582243,rs140609844,rs140613702,rs140710159,rs140721752,rs140778868,rs140794295,rs140819586,rs140828337,rs140829468,rs140913303,rs140935549,rs141031304,rs141083054,rs141216307,rs141253809,rs141275860,rs141299393,rs141319096,rs141398599,rs141401401,rs141453400,rs141472088,rs141511053,rs141531673,rs141560694,rs141567083,rs141581037,rs141624521,rs141739499,rs141743647,rs141773202,rs141779897,rs141892779,rs141906783,rs141943543,rs141981274,rs142014184,rs142147256,rs142160017,rs142189624,rs142226180,rs142231801,rs142291945,rs142488085,rs142546202,rs142556248,rs142594802,rs142610381,rs142644126,rs142693862,rs142764031,rs142907576,rs143156054,rs143185338,rs143321340,rs143350957,rs143352307,rs143402531,rs143440587,rs143486724,rs143539025,rs143554744,rs143568123,rs143596640,rs143640230,rs143682223,rs143749658,rs143800384,rs143842509,rs143848037,rs143876357,rs143943834,rs143954070,rs143987320,rs143991774,rs144022863,rs144037908,rs144050357,rs144093037,rs144177606,rs144281523,rs144323930,rs144350405,rs144404803,rs144495514,rs1445005,rs1445006,rs144524882,rs144635769,rs144655437,rs144657210,rs144661204,rs144696766,rs144708321,rs144737070,rs144751590,rs144808083,rs144830209,rs144839571,rs144844102,rs144873593,rs144878107,rs144894893,rs144896613,rs144945885,rs144949655,rs144951468,rs145016155,rs145048487,rs145050318,rs145070175,rs145070911,rs145070968,rs145091358,rs145132959,rs145206709,rs145268656,rs145330095,rs145336728,rs145375361,rs145389896,rs145416753,rs145430001,rs145430103,rs145484203,rs145605746,rs145668260,rs145691938,rs145693158,rs145701405,rs145705499,rs145707176,rs145718206,rs145739996,rs145756313,rs146026706,rs146035857,rs146038424,rs146075993,rs146109137,rs146227275,rs146266155,rs146376446,rs146393778,rs146411026,rs146510415,rs146551472,rs146558564,rs146657236,rs146704627,rs146774030,rs146790654,rs146812100,rs146901612,rs146913500,rs147005837,rs147015567,rs147016287,rs147128046,rs147141797,rs147160587,rs147170700,rs147237797,rs147255912,rs147271984,rs147281151,rs147295083,rs147332077,rs147340534,rs147375063,rs147377005,rs147604354,rs147640113,rs147651995,rs147702553,rs147703259,rs147816428,rs147979499,rs148038745,rs148125341,rs148168033,rs148176741,rs148213775,rs148222224,rs148321715,rs148347154,rs148355206,rs148452469,rs148505981,rs148511010,rs148565491,rs148573888,rs148628008,rs148928221,rs148947703,rs148985520,rs149009374,rs149070070,rs149148223,rs149190923,rs149296184,rs149359709,rs149377073,rs149498158,rs149503824,rs149539462,rs149633601,rs149675166,rs149741663,rs149752777,rs149800609,rs149812348,rs149824312,rs149890864,rs149958750,rs149970158,rs150031821,rs150045645,rs150129181,rs150143792,rs150340515,rs150361135,rs150389694,rs150426631,rs150458946,rs150482631,rs150493454,rs150500817,rs150501908,rs150552956,rs150581661,rs150597141,rs150699945,rs150743570,rs150822914,rs150848570,rs150858606,rs150968352,rs151013431,rs151031059,rs151110714,rs151185352,rs151186548,rs151227504,rs151280636,rs151313465,rs16869977,rs16871014,rs16871018,rs16871026,rs16871027,rs16871037,rs16871100,rs16871102,rs16985365,rs16989549,rs16989563,rs16989579,rs16989584,rs16989613,rs17030027,rs17030049,rs17030067,rs17030068,rs17030072,rs17030076,rs17030077,rs17030078,rs17030081,rs17213812,rs17213819,rs17213826,rs17213861,rs17220220,rs17220241,rs17278834,rs17322191,rs17322289,rs17369876,rs17369904,rs17508303,rs180705353,rs180717979,rs180726421,rs180769250,rs180776332,rs180815169,rs180851987,rs180863766,rs180885442,rs180919984,rs181016694,rs181043969,rs181068639,rs181098463,rs181100540,rs181113216,rs181128330,rs181176649,rs181234997,rs181306746,rs181428346,rs181440623,rs181457586,rs181465057,rs181526853,rs181538589,rs181645599,rs181654174,rs181669737,rs181680578,rs181687919,rs181712907,rs181716973,rs181728852,rs181757102,rs181757428,rs181780727,rs181830874,rs181835050,rs181855083,rs181868382,rs181924408,rs181932816,rs181966078,rs182019716,rs182068889,rs182190285,rs182198432,rs182199416,rs182284748,rs182296586,rs182337353,rs182442925,rs182459189,rs182467679,rs182487148,rs182513646,rs182580770,rs182613840,rs182625626,rs182628014,rs182687688,rs182700479,rs182791149,rs182912654,rs182922361,rs182958199,rs183022371,rs183022747,rs183145006,rs183152655,rs183160935,rs183195768,rs183196850,rs183198308,rs183265556,rs183278083,rs183278255,rs183289822,rs183294866,rs183315000,rs183478295,rs183555804,rs1836400,rs1836401,rs183652743,rs183662149,rs183678271,rs183682361,rs183687644,rs183733825,rs183877813,rs183901779,rs183996231,rs183998037,rs184092055,rs184139089,rs184144441,rs184234378,rs184239347,rs184247196,rs184274180,rs184276444,rs184284417,rs184298884,rs184306876,rs184311567,rs184319374,rs184340910,rs184342798,rs184368297,rs184371282,rs184423552,rs184444017,rs184482574,rs184521106,rs184522493,rs184553204,rs184553638,rs184559280,rs184561002,rs184591513,rs184602541,rs184618375,rs184753017,rs184811703,rs184812588,rs184828911,rs184850092,rs184891302,rs184910615,rs184947934,rs184971620,rs185045488,rs185045760,rs185051972,rs185058114,rs185120296,rs185133727,rs185141944,rs185243088,rs185246080,rs185249360,rs185284836,rs185304475,rs185377331,rs185470221,rs185494163,rs185565771,rs185572051,rs185603950,rs185617358,rs185663343,rs185697455,rs185714259,rs185780169,rs185839320,rs185842667,rs185863951,rs185879983,rs185887691,rs185956766,rs186044332,rs186104065,rs186176542,rs186181145,rs186192623,rs186196109,rs186252496,rs186298721,rs186304282,rs186331015,rs186430868,rs186480846,rs186505284,rs186533966,rs186534463,rs186556003,rs186627117,rs186674424,rs186699743,rs186701478,rs186798119,rs186910821,rs186948717,rs186960184,rs186978683,rs187004499,rs187097846,rs187157235,rs187161397,rs187194819,rs187206746,rs187220333,rs187226883,rs187227698,rs187243666,rs187298215,rs187299843,rs187314473,rs187341819,rs187444024,rs187453503,rs187534751,rs187582947,rs187588783,rs187616762,rs187632771,rs187710293,rs187790140,rs187834252,rs187923274,rs187986726,rs188122145,rs188127768,rs188152608,rs188192194,rs188214192,rs188218365,rs188328481,rs188419628,rs188455581,rs188561972,rs188566401,rs188570976,rs188588315,rs188590025,rs188600710,rs188672392,rs188717156,rs188737684,rs188804311,rs188806386,rs188834395,rs188840012,rs188896801,rs188938709,rs188939246,rs188953651,rs188967582,rs188999648,rs189026925,rs189052889,rs189123203,rs189204071,rs189229500,rs189237127,rs189243328,rs189349306,rs189356690,rs189360346,rs189376218,rs189397198,rs189408712,rs189424876,rs189483660,rs189485188,rs189496141,rs189500871,rs189581082,rs189636988,rs189829463,rs189843056,rs189859217,rs189865867,rs189932638,rs189953661,rs189975572,rs190003389,rs190077179,rs190132972,rs190184178,rs190185352,rs190248215,rs190386822,rs190417433,rs190444905,rs190463640,rs190464103,rs190469185,rs190485963,rs190551477,rs190557495,rs190617792,rs190630319,rs190649531,rs190684756,rs190781925,rs190798288,rs190851190,rs190889347,rs190900105,rs190908631,rs190920315,rs190990536,rs191022549,rs191043818,rs191058193,rs191068628,rs191100984,rs191135081,rs191142014,rs191143089,rs191160338,rs191165067,rs191174681,rs191234908,rs191365032,rs191394658,rs191398199,rs191430551,rs191452931,rs191482095,rs191519068,rs191537852,rs191551045,rs191623594,rs191707913,rs191716506,rs191722556,rs191825475,rs191849241,rs191861563,rs191920574,rs191970632,rs191995605,rs192082342,rs192138025,rs192218223,rs192230070,rs192301707,rs192306748,rs192322977,rs192332814,rs192348357,rs192383361,rs192407248,rs192411737,rs192481005,rs192488990,rs192532087,rs192537993,rs192554030,rs192563216,rs192565221,rs192572056,rs192605313,rs192644619,rs192663937,rs192683810,rs192714493,rs192804955,rs192892253,rs192900172,rs192905188,rs192925317,rs192960052,rs192978826,rs193047710,rs193082827,rs193215002,rs1972194,rs199498526,rs199533757,rs199641028,rs199894163,rs199970837,rs200431907,rs200444521,rs200616256,rs200753447,rs200865723,rs200882927,rs201114222,rs201412714,rs201578965,rs201656242,rs201894044,rs202040819,rs202053684,rs202059692,rs202070040,rs202175247,rs20547,rs2071463,rs2071480,rs2071481,rs2071482,rs2071534,rs2071535,rs2071536,rs2071537,rs2071538,rs2071539,rs2071540,rs2071541,rs2071542,rs2071543,rs2127679,rs2127680,rs2157362,rs2157363,rs2205603,rs2228106,rs2228108,rs2228109,rs2228110,rs2228111,rs2267852,rs2267853,rs2267854,rs2267858,rs2284190,rs2284271,rs2395269,rs2395270,rs2395271,rs241406,rs241407,rs241408,rs241409,rs241410,rs241411,rs241412,rs241419,rs241420,rs241422,rs241423,rs28367518,rs28421663,rs28483542,rs28678822,rs2903772,rs3198005,rs34536783,rs34654732,rs34748157,rs35100697,rs35537982,rs35969770,rs36202974,rs36202977,rs36202978,rs36202979,rs36229525,rs36229526,rs36234338,rs36234342,rs367649512,rs367725847,rs368204982,rs368221312,rs368394017,rs368397098,rs368539480,rs368776572,rs368842666,rs369331577,rs369555237,rs369648933,rs369867436,rs370520028,rs370533488,rs370829312,rs370839092,rs371137341,rs371236375,rs371261282,rs371311940,rs371312002,rs371348421,rs371727158,rs372263161,rs372567197,rs372584607,rs374080419,rs374451575,rs374564189,rs374783606,rs3749980,rs3749981,rs3749982,rs375405298,rs375494828,rs375541669,rs375632015,rs375865231,rs375866922,rs375969180,rs376133728,rs3763346,rs3763347,rs3763348,rs376436635,rs376537565,rs376553490,rs3766681,rs3766682,rs3766683,rs3766684,rs3766685,rs3766686,rs4148878,rs4148879,rs4148881,rs4148882,rs41549617,rs41550019,rs41551515,rs41559815,rs41561219,rs4392496,rs45561731,rs4558856,rs4623282,rs4650725,rs4696464,rs4711312,rs4713599,rs4713600,rs4810446,rs527236935,rs527261061,rs527265745,rs527357312,rs527405328,rs527413634,rs527447582,rs527483144,rs527484377,rs527500032,rs527560126,rs527612475,rs527650894,rs527722750,rs527758142,rs527760354,rs527784889,rs527918956,rs527934964,rs527956519,rs527984515,rs528030095,rs528042808,rs528301360,rs528338099,rs528383917,rs528448622,rs528471821,rs528516127,rs528533354,rs528545632,rs528576475,rs528630532,rs528635768,rs528666723,rs528739272,rs528829012,rs528846966,rs528862984,rs528885636,rs528894454,rs528956387,rs528979734,rs529192779,rs529332045,rs529364869,rs529388051,rs529442977,rs529484508,rs529504930,rs529505736,rs529509301,rs529512839,rs529519459,rs529534615,rs529563587,rs529703586,rs529787853,rs529884861,rs529901218,rs529968724,rs530026098,rs530045107,rs530051064,rs530104314,rs530145966,rs530146909,rs530160235,rs530163765,rs530213672,rs530230623,rs530236782,rs530314413,rs530365862,rs530503322,rs530595355,rs530612635,rs530670917,rs530687371,rs530716500,rs530765089,rs530841727,rs530884844,rs530970189,rs530985319,rs531080497,rs531170803,rs531181197,rs531185072,rs531281299,rs531329382,rs531332045,rs531339424,rs531346882,rs531379187,rs531405394,rs531441583,rs531448611,rs531450237,rs531453676,rs531476655,rs531484430,rs531496712,rs531641591,rs531685924,rs531811925,rs531813432,rs531828907,rs531830193,rs531919638,rs531924858,rs531966454,rs532011814,rs532055617,rs532056185,rs532160903,rs532217353,rs532279272,rs532322638,rs532333943,rs532361497,rs532364908,rs532414803,rs532436380,rs532440173,rs532443914,rs532457214,rs532457879,rs532528911,rs532585883,rs532624642,rs532663310,rs532679171,rs532679701,rs532708056,rs532823936,rs532844225,rs533012774,rs533016491,rs533024897,rs533075114,rs533130629,rs533191186,rs533315233,rs533316956,rs533416027,rs533540560,rs533574430,rs533649685,rs533706292,rs533733952,rs533813198,rs533926329,rs533992117,rs533993753,rs534026475,rs534029372,rs534054804,rs534118284,rs534167610,rs534307568,rs534309926,rs534371185,rs534379754,rs534382531,rs534412914,rs534440899,rs534518296,rs534602646,rs534605571,rs534694790,rs534711080,rs534761522,rs534783461,rs534799859,rs534839845,rs534844564,rs534851782,rs534852141,rs534857986,rs534891509,rs534928035,rs534928074,rs534959299,rs534967679,rs534985818,rs535068371,rs535142439,rs535150837,rs535160428,rs535175410,rs535222489,rs535246729,rs535298587,rs535312419,rs535390236,rs535403864,rs535430468,rs535453983,rs535473714,rs535523767,rs535532346,rs535545335,rs535563413,rs535606334,rs535641517,rs535679010,rs535790418,rs535881295,rs535979896,rs535995857,rs536127380,rs536167987,rs536190661,rs536242997,rs536247265,rs536259508,rs536316042,rs536386852,rs536434302,rs536438590,rs536453075,rs536457078,rs536468187,rs536474730,rs536490013,rs536548014,rs536569750,rs536640646,rs536641112,rs536678501,rs536683447,rs536711757,rs536716927,rs536737580,rs536778450,rs536847086,rs536980228,rs536982056,rs537055082,rs537147758,rs537263543,rs537285034,rs537414423,rs537466416,rs537527308,rs537549850,rs537556497,rs537578628,rs537634461,rs537635440,rs537674259,rs537709490,rs537799309,rs537805123,rs537820420,rs537883023,rs537915890,rs537925395,rs537957941,rs537983189,rs537987597,rs538052904,rs538072017,rs538075206,rs538088758,rs538098981,rs538102010,rs538112306,rs538128923,rs538168243,rs538183758,rs538183831,rs538229694,rs538331644,rs538449199,rs538476075,rs538498487,rs538547796,rs538560884,rs538576872,rs538597165,rs538617508,rs538641808,rs538734204,rs538735212,rs538774076,rs538787857,rs538833776,rs538870048,rs538925374,rs539045765,rs539077022,rs539082219,rs539368329,rs539446470,rs539597777,rs539611695,rs539641649,rs539692628,rs539729536,rs539733447,rs539754042,rs539808698,rs539821453,rs539884054,rs539886313,rs539975815,rs540011701,rs540016873,rs540023482,rs540065012,rs540066839,rs540102388,rs540137891,rs540153233,rs540166474,rs540167804,rs540172924,rs540230087,rs540232567,rs540308953,rs540324470,rs540399213,rs540408387,rs540472205,rs540627020,rs540658167,rs540664141,rs540700604,rs540700963,rs540760155,rs540763165,rs540857709,rs540881085,rs540898657,rs540940850,rs540977436,rs540988732,rs541035558,rs541038495,rs541148983,rs541208099,rs541225039,rs541244656,rs541352785,rs541361309,rs541378029,rs541420679,rs541576485,rs541628794,rs541629565,rs541765498,rs541776482,rs541781489,rs541826458,rs541851506,rs541878680,rs541916113,rs541944996,rs541946092,rs542070274,rs542086849,rs542116612,rs542151454,rs542171429,rs542267295,rs542299411,rs542331442,rs542473132,rs542485234,rs542554103,rs542603326,rs542676984,rs542702157,rs542729981,rs542798582,rs542825064,rs542897261,rs542916728,rs542930929,rs542960563,rs542985166,rs543043396,rs543080215,rs543133489,rs543176707,rs543210130,rs543215273,rs543309812,rs543412370,rs543425915,rs543471723,rs543547915,rs543551611,rs543655369,rs543725908,rs543755620,rs543782079,rs543829541,rs543900320,rs544062305,rs544069551,rs544097245,rs544185838,rs544197071,rs544210623,rs544210913,rs544338846,rs544347045,rs544350897,rs544391117,rs544464579,rs544479594,rs544499129,rs544500051,rs544574358,rs544658624,rs544684259,rs544689381,rs544736070,rs544775786,rs544779135,rs545045718,rs545064870,rs545077305,rs545083854,rs545125306,rs545214320,rs545252518,rs545367756,rs545381981,rs545422461,rs545508516,rs545509652,rs545534500,rs545566882,rs545594615,rs545690718,rs545712272,rs545716751,rs545749273,rs545799602,rs545816153,rs545884014,rs545900989,rs545922010,rs546090959,rs546110318,rs546179532,rs546183258,rs546199384,rs546255050,rs546280882,rs546312772,rs546358093,rs546358124,rs546373987,rs546404089,rs546407284,rs546412662,rs546424934,rs546444968,rs546447723,rs546535444,rs546630423,rs546644218,rs546677472,rs546836149,rs546913100,rs546926184,rs547075096,rs547085779,rs547249570,rs547286649,rs547305108,rs547357999,rs547359458,rs547423596,rs547441819,rs547526045,rs547548397,rs547567864,rs547613001,rs547641441,rs547645515,rs547655534,rs547715575,rs547730450,rs547738348,rs547827156,rs547851600,rs547858491,rs547866686,rs547918912,rs547927851,rs547964008,rs547971304,rs547973184,rs547996546,rs548009568,rs548081309,rs548084487,rs548119668,rs548257549,rs548258047,rs548371687,rs548411230,rs548412341,rs548412438,rs548462845,rs548503072,rs548509170,rs548551056,rs548621972,rs548794683,rs548794966,rs548806978,rs548823181,rs548903590,rs548922738,rs548943835,rs549003991,rs549010135,rs549085269,rs549137189,rs549143438,rs549152463,rs549152464,rs549154542,rs549185434,rs549196399,rs549249317,rs549327248,rs549335840,rs549355644,rs549365789,rs549384143,rs549456945,rs549533434,rs549542957,rs549636127,rs549867867,rs549904225,rs550000863,rs550016259,rs550023823,rs550037204,rs550085139,rs550099953,rs550118991,rs550119896,rs550172421,rs550193135,rs550203139,rs550253669,rs550282589,rs550289689,rs550309013,rs550410625,rs550468407,rs550493302,rs550530380,rs550552361,rs550592465,rs550640183,rs550640506,rs550642914,rs550692327,rs550741638,rs550766018,rs550779410,rs550878356,rs551099346,rs551130969,rs551205679,rs551277815,rs551310703,rs551342449,rs551345103,rs551376202,rs551383610,rs551410398,rs551429024,rs551578485,rs551614757,rs551638064,rs551687285,rs551770299,rs551889459,rs551907068,rs551975094,rs552011501,rs552016811,rs552065290,rs552080297,rs552156952,rs552178266,rs552195645,rs552241723,rs552293858,rs552344217,rs552514951,rs552581468,rs552591818,rs552602449,rs552627513,rs552634755,rs552680687,rs552683513,rs552698052,rs552735030,rs552824550,rs552864951,rs552874421,rs552931093,rs552981736,rs553077727,rs553085117,rs553150892,rs553152504,rs553185176,rs553248640,rs553286385,rs553382076,rs553451688,rs553498731,rs553595525,rs553612401,rs553646391,rs553691558,rs553749671,rs553837027,rs553869142,rs553876798,rs553892005,rs553904725,rs553905051,rs554030464,rs554079023,rs554105098,rs554119553,rs554141956,rs554237124,rs554264481,rs554292578,rs554329867,rs554377507,rs554389366,rs554417021,rs554462790,rs554543505,rs554767764,rs554786327,rs554849880,rs554887303,rs554958747,rs555010719,rs555065185,rs555133085,rs555165369,rs555171339,rs555210158,rs555221583,rs555276281,rs555299908,rs555313586,rs555315386,rs555337062,rs555352017,rs555365224,rs555443367,rs555464923,rs555479578,rs555493390,rs555518721,rs555547673,rs555585904,rs555621293,rs555770601,rs555782200,rs555837719,rs555907251,rs555916103,rs555986242,rs556003377,rs556014392,rs556085389,rs556086544,rs556129941,rs556225311,rs556307053,rs556313598,rs55634459,rs556351735,rs556392444,rs556403923,rs556410944,rs556444061,rs556456243,rs556476761,rs556498961,rs55652360,rs556654290,rs556686484,rs556734954,rs55675747,rs556771093,rs556782485,rs556930200,rs556955175,rs556980211,rs55702652,rs557057719,rs557060811,rs557094636,rs557108201,rs557112309,rs55714645,rs557188898,rs557200535,rs557224883,rs557274801,rs557290492,rs557309323,rs557326047,rs557337937,rs557352053,rs557432011,rs557434385,rs557482802,rs557493371,rs557508916,rs55756782,rs557617812,rs557621765,rs55765306,rs55767910,rs557694161,rs557724336,rs557741199,rs557786701,rs55782629,rs557833169,rs557985630,rs558031477,rs558058943,rs558118495,rs558134633,rs558171300,rs558207318,rs55821731,rs558277593,rs558317007,rs558354093,rs558370513,rs558415464,rs558551362,rs558568062,rs558603113,rs558647444,rs55865470,rs558664166,rs55868116,rs558706666,rs55874331,rs558748388,rs558757097,rs558772772,rs558786275,rs558822173,rs558893542,rs558934076,rs558939874,rs558950939,rs559010730,rs559069757,rs559095623,rs559270530,rs559306156,rs559314861,rs559343265,rs559394157,rs559411719,rs559422539,rs559474536,rs559517413,rs559527147,rs559603286,rs55960995,rs559665730,rs55967815,rs559685712,rs559731161,rs559884060,rs559885241,rs559890797,rs55990966,rs559912700,rs559918015,rs559923295,rs559965495,rs560002726,rs56000463,rs560022732,rs560041497,rs560131508,rs56013333,rs560144141,rs560158722,rs56016563,rs56016827,rs56020058,rs560204539,rs560221666,rs56026259,rs560265230,rs560300447,rs56034132,rs560418439,rs560431662,rs560495427,rs56053144,rs56056727,rs560574996,rs560720181,rs560725962,rs560729403,rs560761797,rs560771327,rs560873588,rs56089443,rs560906095,rs560932931,rs56093404,rs56098440,rs560987199,rs561008152,rs56107197,rs561135903,rs561153570,rs561170067,rs561172302,rs561203708,rs561246299,rs561247702,rs561296212,rs561425966,rs561457662,rs561468648,rs561497061,rs56157202,rs561637694,rs561648688,rs561754813,rs561807126,rs561898719,rs561910222,rs561930141,rs561935605,rs561986203,rs561987922,rs56204302,rs562087878,rs562091421,rs562152583,rs562172704,rs562201600,rs56221264,rs56225508,rs562313516,rs56232302,rs562381879,rs56239515,rs562469939,rs562518050,rs562535668,rs562569192,rs562569303,rs562572844,rs562607411,rs562633004,rs562661138,rs562665856,rs562695091,rs562702664,rs562706743,rs562805986,rs562829388,rs562881554,rs562883100,rs562956276,rs56300566,rs56305417,rs563112918,rs563128283,rs563139149,rs563150869,rs56318279,rs563215277,rs563268958,rs563276039,rs563278793,rs56337036,rs563404685,rs56343900,rs56346547,rs563639885,rs56366814,rs56369927,rs563711275,rs563743142,rs56376659,rs563774327,rs563854524,rs563899405,rs563902518,rs56397650,rs563997689,rs56400848,rs564029091,rs564042472,rs564059139,rs564102018,rs564112737,rs564199412,rs564287425,rs564304180,rs564304967,rs564334937,rs564420295,rs564436559,rs564461276,rs564491094,rs564500441,rs564612483,rs564769211,rs564965990,rs564970976,rs565006687,rs565029672,rs565043987,rs565068345,rs565079352,rs565082296,rs565084951,rs565094715,rs565147660,rs565218386,rs565269947,rs565292152,rs565297841,rs565313569,rs565314881,rs565445256,rs565458981,rs565533737,rs565577500,rs565581042,rs565646119,rs565701007,rs565709658,rs565733404,rs565819474,rs565821862,rs565842666,rs565845894,rs565885363,rs566010063,rs566011491,rs566033582,rs566046743,rs566135510,rs566147225,rs566244811,rs566260037,rs566323433,rs566325119,rs566348469,rs566415466,rs566422530,rs566461425,rs566463807,rs566531494,rs566584115,rs566591826,rs566594003,rs566720943,rs566749061,rs566753802,rs566876537,rs566968105,rs566990411,rs567003489,rs567010666,rs567015132,rs567034355,rs567037918,rs567040288,rs567098829,rs567122698,rs567143753,rs567205847,rs567235019,rs567290733,rs567466006,rs567507916,rs567526190,rs567630470,rs567651255,rs567658009,rs567659252,rs567682937,rs567731687,rs567758431,rs567819802,rs567838230,rs567952599,rs568015860,rs568086919,rs568124225,rs568140073,rs568160009,rs568167157,rs568173451,rs568187944,rs568198616,rs568209315,rs568263467,rs568292587,rs568294882,rs568295543,rs568298677,rs568324806,rs568369895,rs568390678,rs568424197,rs568565620,rs568575396,rs568633637,rs568707869,rs568713005,rs568714894,rs568721650,rs568745876,rs568757398,rs568810751,rs568813874,rs568821482,rs568828439,rs568829120,rs568845065,rs568898061,rs568913256,rs569014947,rs569096835,rs569281790,rs569288563,rs569319155,rs569394530,rs569408521,rs56944194,rs569449520,rs569486666,rs569509737,rs569560469,rs569588722,rs569603243,rs569605978,rs569631271,rs569817585,rs570017082,rs570050638,rs570123327,rs570148598,rs570192100,rs570204961,rs570216468,rs570216524,rs570246221,rs570255811,rs570366084,rs570411139,rs570413167,rs570489016,rs570535577,rs570552620,rs570604867,rs570636908,rs570650755,rs570654075,rs570689559,rs570716211,rs570850387,rs570855945,rs570879066,rs570986318,rs571066114,rs571069319,rs571140069,rs571178275,rs571186554,rs571198242,rs571222739,rs571224104,rs571243770,rs57124636,rs571306866,rs571324028,rs571371394,rs571426782,rs571436887,rs571487519,rs571573117,rs571573859,rs571602342,rs571632342,rs571688540,rs571714567,rs571723920,rs571727022,rs571798721,rs571803740,rs571904909,rs571926211,rs572030375,rs572060702,rs572110892,rs572150283,rs572165266,rs572188006,rs572202834,rs572224776,rs572225078,rs572296233,rs572346892,rs572362666,rs572389756,rs572407336,rs572458444,rs572493193,rs572595519,rs572617124,rs572635696,rs572660975,rs572684302,rs572692476,rs572695859,rs572720952,rs572738166,rs572741674,rs572933934,rs573004865,rs573067315,rs573091226,rs573122641,rs573211342,rs573254944,rs573270399,rs573305638,rs573316595,rs573393130,rs573442625,rs573447087,rs573461110,rs573473308,rs573514998,rs573539694,rs573579275,rs573652820,rs573666571,rs573706093,rs573781202,rs573784378,rs573801739,rs573822113,rs573840420,rs573854647,rs573890664,rs573995611,rs574000967,rs574133359,rs574278512,rs574339479,rs574371765,rs574469145,rs574478171,rs574515792,rs574532360,rs574563012,rs574594175,rs574625036,rs574646410,rs574655244,rs574663319,rs574730730,rs574763500,rs574764541,rs574814800,rs574886060,rs574900293,rs574905323,rs574989433,rs575013860,rs575031696,rs575047029,rs575048965,rs575071139,rs575092753,rs575101623,rs575118041,rs575138887,rs575141346,rs575163467,rs575181733,rs575218312,rs575361560,rs575383837,rs575397236,rs575633127,rs575646253,rs575647644,rs575678588,rs575708829,rs575805801,rs575809039,rs575885310,rs575914450,rs576003203,rs576014182,rs576020938,rs57606977,rs576173150,rs576173728,rs576181543,rs576196615,rs576278739,rs576279147,rs576296702,rs576304443,rs576329881,rs576335364,rs576395955,rs57640466,rs576447263,rs576532686,rs576611646,rs576817756,rs576841291,rs576927329,rs576970132,rs577002620,rs577004676,rs577006728,rs577064548,rs577076944,rs577127238,rs577222505,rs577250541,rs577305243,rs577369115,rs577435345,rs577460961,rs577483722,rs577532400,rs577545844,rs577570997,rs577593622,rs577621190,rs577660920,rs577673281,rs577705530,rs577785625,rs577814463,rs577848118,rs577880520,rs577888718,rs578030805,rs578057540,rs578086609,rs578139428,rs58009426,rs58261944,rs58590109,rs58752284,rs58781120,rs58793993,rs59069359,rs59220988,rs59328013,rs59501305,rs59654450,rs59884871,rs59989068,rs6017453,rs6017454,rs6017460,rs6017471,rs6017472,rs60316937,rs6031897,rs6031898,rs6031899,rs6031900,rs6031901,rs6031902,rs6031903,rs6031904,rs6031905,rs6031906,rs6031907,rs6031910,rs6031912,rs6031913,rs6031915,rs6031917,rs6031919,rs6031923,rs6031944,rs6031945,rs6031946,rs60410313,rs6065770,rs6065777,rs60716456,rs6073581,rs6073586,rs6073587,rs6073591,rs6073592,rs6073593,rs6073594,rs6073611,rs6073612,rs60937947,rs6094072,rs60960446,rs6103944,rs6103946,rs6103947,rs6103949,rs6103950,rs6103982,rs6103983,rs6103986,rs61192430,rs6130716,rs6130717,rs6130718,rs6130721,rs6130735,rs6130736,rs6130738,rs6130739,rs61627691,rs61681247,rs62206407,rs62208314,rs62324699,rs62324700,rs62324702,rs62324703,rs62324704,rs62324710,rs62407966,rs6451493,rs6451494,rs6457684,rs6513959,rs6535919,rs6535920,rs6535921,rs6674635,rs6677931,rs6677935,rs67651814,rs6848819,rs6850598,rs6858338,rs6871591,rs6883302,rs6890268,rs6891041,rs6895021,rs6895216,rs6895826,rs6896243,rs6924102,rs6930981,rs713247,rs713248,rs71620317,rs7271519,rs72729660,rs72729661,rs72729666,rs72854938,rs72854939,rs72854947,rs72854954,rs72860329,rs72860333,rs72860334,rs72860335,rs72860338,rs72860339,rs72860340,rs72860342,rs72860374,rs72969186,rs72969190,rs72969193,rs72969201,rs72971004,rs73298589,rs73298594,rs73298596,rs73396751,rs73412911,rs73412927,rs735883,rs73738957,rs73854693,rs73856953,rs73856954,rs73856955,rs74126936,rs74126937,rs74174929,rs74446728,rs74477023,rs74485196,rs74511273,rs74537360,rs74612577,rs74648080,rs74663793,rs74729418,rs74897484,rs74906578,rs74961462,rs74995094,rs75015630,rs75035459,rs7517745,rs75182874,rs75239348,rs75251642,rs75397468,rs75430984,rs75460418,rs75508136,rs75628143,rs75641996,rs75650643,rs75655561,rs75659987,rs75719039,rs75744321,rs75829151,rs75978388,rs76014252,rs76228756,rs76331214,rs76446621,rs76489820,rs7654351,rs7654485,rs76545695,rs76579778,rs7660240,rs76663588,rs7668574,rs76689332,rs76728103,rs7684531,rs7684533,rs7686062,rs7696323,rs77028696,rs77076010,rs77178106,rs77227620,rs77264681,rs77287921,rs77404512,rs77649667,rs77671437,rs77946225,rs78087569,rs78089682,rs78189837,rs78224545,rs78410191,rs78435177,rs78441178,rs78456409,rs78467020,rs78474019,rs78527169,rs78534310,rs78610220,rs78696564,rs78717383,rs78751079,rs78756030,rs78770958,rs78832442,rs78834606,rs78907821,rs79038303,rs79104449,rs79229610,rs79488817,rs79535014,rs79554726,rs79620725,rs79631741,rs79733422,rs79759740,rs79859870,rs79860579,rs79866219,rs79917651,rs79951077,rs80083613,rs80248200,rs8842,rs910671,rs927000,rs9276816,rs9469283,rs9469284,rs970233,rs991760,rs9990507,rs9991954	DAB2,KIAA0922,PSMB8,PSMB9,STK4,TNN
GO Biological Process	GO:0008360	regulation of cell shape	1	0	0	0	2.97074	872.846	2593	0.0164075	0.0487424	1667	0.205371	1	1	1.51598	3.95784	6	142	0.0116054	0.0422535	rs10116171,rs10118877,rs1052248,rs10854466,rs10908929,rs11088969,rs111317577,rs111365823,rs111374906,rs111664535,rs111697265,rs111730801,rs111844521,rs111883687,rs111922607,rs111929696,rs111932178,rs112107440,rs112196465,rs112245103,rs112247907,rs112287440,rs112323717,rs112343052,rs112403172,rs112485113,rs112595737,rs112602301,rs112638041,rs11265775,rs11265776,rs11265793,rs11265795,rs112657995,rs11265913,rs112712439,rs112860574,rs112883770,rs112931116,rs112966477,rs112994596,rs113037763,rs1131633,rs113201258,rs113261247,rs113285775,rs113287841,rs113381636,rs113395020,rs113721258,rs113722516,rs113775753,rs113883671,rs113935861,rs114081470,rs114083165,rs114088581,rs114125722,rs114164949,rs114168183,rs114195476,rs114266218,rs114303346,rs114305053,rs114324664,rs114362859,rs114465737,rs114503484,rs114517919,rs114538567,rs114578152,rs114605515,rs114751954,rs114810049,rs114824624,rs114845595,rs114917814,rs114923056,rs114967760,rs114968824,rs115039266,rs115045857,rs115066062,rs115121375,rs115141621,rs115213137,rs115225837,rs115291130,rs115349166,rs115396528,rs115397927,rs115541034,rs115619832,rs115684139,rs1157343,rs115739233,rs11575839,rs11575840,rs11575841,rs11575842,rs115818769,rs116006701,rs11600790,rs116013771,rs116218853,rs116238602,rs116239746,rs116316653,rs116327099,rs116399298,rs116458573,rs116464929,rs116560675,rs116585722,rs116646885,rs116709581,rs116834270,rs116896123,rs116904469,rs116907360,rs116941926,rs11702367,rs11702488,rs11702770,rs117043133,rs117061751,rs117114747,rs117152973,rs117163067,rs117195347,rs117201117,rs117252445,rs117287757,rs117368360,rs117375406,rs117653096,rs117720229,rs117728750,rs117730701,rs117849453,rs11788442,rs117905529,rs11792615,rs118132412,rs118181594,rs12005807,rs12342422,rs12342777,rs12481877,rs12482072,rs12626397,rs12626729,rs12626759,rs13047425,rs13050770,rs13051783,rs13052421,rs13211368,rs13285675,rs13289929,rs13298567,rs137882839,rs137897421,rs138022372,rs138024646,rs138035424,rs138124576,rs138155767,rs138162374,rs138187805,rs138286054,rs138299570,rs138303556,rs138304510,rs138385825,rs138404384,rs138436837,rs138494138,rs138537908,rs138561725,rs138573377,rs138599144,rs138611326,rs138682103,rs138703739,rs138732456,rs138852168,rs138880009,rs138907454,rs138931779,rs138985649,rs139176092,rs139283665,rs139295181,rs139344033,rs139384098,rs139410432,rs139456888,rs139523927,rs139586460,rs139596710,rs139656854,rs139699624,rs139719339,rs139739669,rs139875699,rs139878252,rs139903050,rs139907484,rs139945773,rs139974121,rs140028805,rs140146546,rs140251554,rs140271317,rs140295697,rs140388447,rs140417412,rs140421353,rs140483673,rs140593860,rs140701477,rs140721278,rs140723251,rs140782941,rs140803235,rs140847481,rs140871889,rs140887415,rs141079440,rs141107157,rs141201564,rs141259923,rs141287883,rs141361081,rs141376955,rs141411386,rs141444879,rs141547941,rs141601982,rs141643243,rs141654486,rs141671160,rs141760494,rs141780263,rs141799330,rs142056280,rs142125957,rs142129528,rs142198721,rs142250422,rs142251556,rs142276743,rs142432900,rs142440108,rs142442170,rs142449901,rs142455755,rs142491119,rs142503150,rs142527317,rs142576830,rs142671750,rs142675986,rs142755668,rs142869795,rs142872763,rs142911805,rs142917024,rs143003102,rs143013329,rs143086044,rs143129528,rs143135353,rs143142604,rs143231660,rs143268145,rs143363686,rs143429404,rs143464780,rs143487973,rs143506127,rs143581675,rs143745408,rs143830430,rs143895001,rs143917504,rs144070184,rs144112065,rs144145184,rs144217038,rs144343904,rs144366457,rs144487047,rs144493524,rs144528397,rs144534350,rs144537521,rs144565827,rs144576812,rs144588703,rs144658930,rs144665791,rs144729251,rs144734030,rs144761285,rs144861949,rs144902071,rs144904853,rs144976389,rs145141377,rs145192238,rs145198800,rs145247313,rs145277188,rs145290352,rs145333014,rs145374428,rs145426760,rs145439736,rs145440861,rs145463127,rs145503627,rs145508371,rs145606089,rs145626461,rs145651525,rs145670413,rs145688156,rs145737317,rs145756612,rs145816047,rs145817831,rs145837713,rs145851783,rs145903058,rs145904681,rs145977769,rs146020943,rs146054908,rs146086411,rs146110472,rs146114096,rs146153771,rs146224916,rs146274690,rs146341989,rs146346505,rs146538939,rs146553987,rs146656131,rs146658251,rs146724048,rs146907522,rs146938426,rs146961505,rs147019232,rs147042106,rs147066158,rs147118182,rs147344814,rs147354671,rs147358559,rs147440387,rs147447970,rs1474552,rs147457725,rs147503573,rs147504385,rs147607158,rs147611165,rs147616889,rs147666555,rs147715177,rs147715356,rs147756183,rs147820214,rs147913636,rs147936664,rs147970785,rs148038936,rs148057362,rs148201938,rs148284025,rs148289379,rs148294405,rs148299683,rs148348799,rs148388320,rs148413381,rs148505957,rs148610992,rs148624145,rs148662944,rs148704607,rs148757369,rs148777992,rs148788656,rs148791034,rs148889387,rs148906852,rs148937811,rs148957408,rs149008824,rs149052172,rs149068598,rs149252897,rs149277897,rs149287734,rs149339643,rs149363553,rs149370851,rs149426994,rs149429459,rs149433754,rs149481602,rs149487014,rs149508795,rs149520204,rs149574706,rs149621562,rs149638467,rs149643644,rs149655874,rs149750406,rs149793948,rs149810173,rs149812370,rs149868255,rs149891095,rs150016679,rs150129067,rs150131935,rs150183880,rs150218514,rs150260798,rs150270002,rs150279439,rs150280005,rs150333398,rs150365335,rs150456963,rs150492639,rs150493100,rs150504119,rs150509762,rs150547398,rs150564367,rs150651706,rs150685062,rs150756554,rs150832988,rs150881988,rs150977713,rs151037987,rs151095452,rs151145580,rs151210995,rs151248132,rs151252082,rs151265148,rs17004716,rs17054928,rs17054933,rs17054934,rs17054961,rs17092615,rs17200768,rs17200775,rs17200782,rs17207148,rs1721,rs17440757,rs179158,rs180678235,rs180695898,rs180696556,rs180737076,rs180892963,rs181084996,rs181188606,rs181199232,rs181203000,rs181210893,rs181213882,rs181338363,rs181356448,rs181359928,rs181461763,rs181475151,rs181480621,rs181559451,rs181607814,rs181806705,rs181832777,rs181967721,rs182009853,rs182011875,rs182020130,rs182023690,rs182068172,rs182098167,rs182179582,rs182192282,rs182250264,rs182261839,rs182320786,rs182323246,rs182370846,rs182433101,rs182453958,rs182457795,rs182473057,rs182522345,rs182578344,rs182585960,rs182596312,rs182647325,rs182654674,rs182753899,rs182759663,rs182897785,rs182984204,rs182987609,rs182994947,rs183024233,rs183026276,rs183038769,rs183088681,rs183167603,rs183204386,rs183261301,rs183262541,rs183291159,rs183291474,rs183304728,rs183342539,rs183412211,rs183470994,rs183495440,rs183517,rs183534799,rs183600238,rs183659841,rs183811963,rs183888245,rs183931413,rs183947824,rs183957630,rs183960171,rs183980819,rs183983674,rs184017472,rs184040850,rs184193573,rs184203129,rs184330450,rs184333498,rs184358733,rs184367198,rs184423415,rs184461062,rs184467060,rs184471462,rs184479471,rs184482875,rs184620254,rs184642030,rs184723956,rs184753946,rs184874681,rs185047096,rs185171624,rs185183520,rs185201653,rs185261137,rs185288699,rs185347638,rs185412544,rs185422191,rs185534462,rs185569396,rs185585551,rs185702641,rs185721126,rs185725725,rs185946459,rs186001291,rs186049049,rs186121718,rs186191049,rs186198036,rs186202576,rs186227888,rs186269085,rs186325395,rs186372237,rs186595099,rs186603344,rs186608492,rs186610448,rs186614110,rs186615527,rs186624436,rs186654805,rs186733506,rs186815098,rs186830939,rs186853094,rs186916570,rs186963794,rs187011415,rs187054680,rs187076256,rs187211564,rs187217630,rs187225592,rs187234255,rs187289800,rs187298931,rs187313444,rs187433813,rs187446115,rs187540120,rs187560204,rs187667925,rs187677060,rs187707325,rs187722465,rs187775874,rs187832975,rs187944678,rs188193438,rs188217596,rs188230558,rs188282592,rs188284447,rs188316038,rs188387436,rs188402358,rs188533818,rs188588010,rs188612316,rs188643693,rs188796374,rs188821173,rs188838490,rs188844786,rs188854676,rs188866526,rs188898001,rs188906125,rs188967656,rs189007567,rs189062911,rs189065910,rs189103319,rs189108003,rs189116683,rs189151209,rs189227709,rs189250711,rs189301772,rs189475814,rs189503597,rs189511080,rs189560002,rs189601330,rs189611140,rs189728482,rs189756512,rs189892116,rs189931656,rs190002243,rs190024530,rs190122483,rs190220877,rs190229207,rs190239907,rs190244061,rs190301179,rs190369758,rs190446488,rs190513097,rs190517571,rs190534662,rs190591611,rs190643478,rs190777586,rs190785469,rs190788449,rs191018292,rs191035652,rs191076250,rs191151654,rs191163926,rs191171521,rs191174497,rs191246163,rs191273029,rs191428873,rs191453781,rs191473676,rs191504226,rs191530925,rs191559552,rs191564817,rs191649521,rs191656804,rs191747076,rs191789748,rs191804730,rs191807883,rs191871556,rs191913154,rs191930679,rs191958190,rs192048144,rs192096451,rs192109156,rs192215388,rs192412446,rs192457563,rs192503554,rs192592412,rs192597520,rs192613760,rs192616935,rs192671635,rs192685324,rs192699700,rs192718984,rs192832457,rs192927642,rs192935963,rs192963880,rs192970294,rs192977245,rs193040104,rs193040673,rs193159500,rs193219290,rs193228382,rs193231990,rs193246161,rs193247485,rs193281476,rs199588073,rs199630863,rs199691091,rs199806661,rs199810704,rs199851343,rs199948899,rs199967105,rs200097117,rs200111969,rs200144017,rs200341907,rs200346027,rs200404925,rs200418920,rs200551682,rs2006271,rs2006272,rs200732702,rs200746535,rs200782018,rs200801362,rs200972335,rs200975243,rs2011655,rs201278836,rs201297742,rs2013275,rs201354221,rs201412963,rs2014191,rs201502138,rs201512257,rs201523090,rs201758762,rs2017725,rs201802601,rs201917345,rs201989214,rs202062387,rs2022045,rs2070946,rs2070947,rs2072702,rs2072703,rs2117340,rs2117341,rs2164072,rs2230529,rs2256965,rs2256974,rs2280965,rs2329941,rs235326,rs235327,rs235328,rs235329,rs2498315,rs2776386,rs28362483,rs2838724,rs2838734,rs2838735,rs2838736,rs2838737,rs2838738,rs2838739,rs2838740,rs2838741,rs28438743,rs28461884,rs28462282,rs28571991,rs28619388,rs28671131,rs28732144,rs28760483,rs2876999,rs2877000,rs3002328,rs3002329,rs3002336,rs3002337,rs3002338,rs3087617,rs3093549,rs3093550,rs3093551,rs3093562,rs3093563,rs3119029,rs3119030,rs3135041,rs3179003,rs3179004,rs33910938,rs34099523,rs34125543,rs34142945,rs34163315,rs34170307,rs34323963,rs34360064,rs34516301,rs34546748,rs34552233,rs34573217,rs34577796,rs34580582,rs34687606,rs34774339,rs34787599,rs34816476,rs34897870,rs34929811,rs35280729,rs35394790,rs35517302,rs35556691,rs35585534,rs35640486,rs35721473,rs35723624,rs35735704,rs35829761,rs35903905,rs35958491,rs35960094,rs36004697,rs36034875,rs367667976,rs367741178,rs367776706,rs367847454,rs367967082,rs368006694,rs368286005,rs368373062,rs368401151,rs368581590,rs368642888,rs368643451,rs368725896,rs368788465,rs368824175,rs368852326,rs369178746,rs369246157,rs369297369,rs369469873,rs369471530,rs369507749,rs369594910,rs369657295,rs369712062,rs369766397,rs369890116,rs370020643,rs370350533,rs370797345,rs371036824,rs371165837,rs371234291,rs371423129,rs371494778,rs371625674,rs371841188,rs371918867,rs371984404,rs372056902,rs372280498,rs372319926,rs372365739,rs372377440,rs372601194,rs372678570,rs373093515,rs373180970,rs373463085,rs373527710,rs373584905,rs373621815,rs373629107,rs373774864,rs374104389,rs374601450,rs374680821,rs3746972,rs3746973,rs374787289,rs374917049,rs375054615,rs375091669,rs375181755,rs375431217,rs375481878,rs375564255,rs375621899,rs375731251,rs375749691,rs375830604,rs375907746,rs375947032,rs376000615,rs3761394,rs3761395,rs3761397,rs376241954,rs376254673,rs376301993,rs376313745,rs376366369,rs376453151,rs376551087,rs376737094,rs376782094,rs376905950,rs377006125,rs377183547,rs377222092,rs377265824,rs377327476,rs377739059,rs377749002,rs3788146,rs3788147,rs3788149,rs3788150,rs3788151,rs3859733,rs4050931,rs41268884,rs41273248,rs41273252,rs417580,rs440555,rs441019,rs450206,rs4647174,rs4647176,rs4818739,rs4818740,rs4818984,rs4818985,rs4818986,rs4818987,rs4818988,rs4877098,rs5030665,rs5030666,rs5030667,rs5030668,rs527253402,rs527273390,rs527277219,rs527306888,rs527393733,rs527407291,rs527461351,rs527538254,rs527589672,rs527618385,rs527626308,rs527699040,rs527728056,rs527789541,rs527844795,rs527885601,rs527931898,rs527979998,rs527986737,rs528002574,rs528009080,rs528099924,rs528186149,rs528221342,rs528295707,rs528305032,rs528400755,rs528561107,rs528568862,rs528587487,rs528598619,rs528611637,rs528679047,rs528799016,rs528876687,rs528958569,rs528984257,rs528996704,rs529037103,rs529048046,rs529192837,rs529222638,rs529222716,rs529302038,rs529426678,rs529471624,rs529473836,rs529532967,rs529537983,rs529612228,rs529679207,rs529704042,rs529743047,rs529804007,rs529804602,rs529806604,rs529852055,rs529858462,rs529870198,rs529964108,rs529974526,rs529987461,rs530015618,rs530076054,rs530093679,rs530155540,rs530203699,rs530265528,rs530278337,rs530433499,rs530469637,rs530485043,rs530543157,rs530570716,rs530613380,rs530617897,rs530651788,rs530682179,rs530715305,rs530724717,rs530738373,rs530794061,rs530801730,rs530831298,rs530852904,rs530916438,rs530941870,rs530955300,rs530984467,rs530988049,rs531029538,rs531045934,rs531096054,rs531111248,rs531156557,rs531220430,rs531239197,rs531260547,rs531302606,rs531389736,rs531396849,rs531450891,rs531479873,rs531526447,rs531538465,rs531550818,rs531564905,rs531617075,rs531656124,rs531710074,rs531749733,rs531791960,rs531841801,rs531882478,rs531886230,rs531907454,rs531911681,rs532107395,rs532175291,rs532203669,rs532276447,rs532304630,rs532305789,rs532305889,rs532359721,rs532427400,rs532442715,rs532524022,rs532602584,rs532653527,rs532684302,rs532768848,rs532842724,rs532848140,rs532851927,rs532889961,rs532909445,rs532979333,rs533011765,rs533084413,rs533115686,rs533170793,rs533188914,rs533206752,rs533254053,rs533266345,rs533355614,rs533357939,rs533364745,rs533381190,rs533381276,rs533388486,rs533417151,rs533450663,rs533451282,rs533582901,rs533627343,rs533709751,rs533711631,rs533717314,rs533770405,rs533795016,rs533806651,rs533832476,rs533869722,rs533892661,rs533918291,rs533965928,rs533976250,rs534044838,rs534047047,rs534056188,rs534143004,rs534246347,rs534301017,rs534309348,rs534370413,rs534416162,rs534420493,rs534429046,rs534444219,rs534585532,rs534642922,rs534660466,rs534726957,rs534727853,rs534763016,rs534765889,rs534784485,rs534797636,rs534861938,rs534956965,rs535032514,rs535107236,rs535120948,rs535140822,rs535201237,rs535210654,rs535234275,rs535265331,rs535289776,rs535339148,rs535359588,rs535383255,rs535404670,rs535476100,rs535500260,rs535506582,rs535530299,rs535590767,rs535596775,rs535649994,rs535662120,rs535684410,rs535757376,rs535758945,rs535833212,rs535923208,rs536072483,rs536086297,rs536119393,rs536136570,rs536157922,rs536185950,rs536222862,rs536248367,rs536258078,rs536271562,rs536285214,rs536290382,rs536318145,rs536322579,rs536385508,rs536463237,rs536505042,rs536517047,rs536525816,rs536551040,rs536553344,rs536586350,rs536602917,rs536690159,rs536702230,rs536790248,rs536853157,rs536877283,rs536901980,rs536904554,rs536962780,rs537069964,rs537086799,rs537146034,rs537147390,rs537164894,rs537240918,rs537270811,rs537325342,rs537333961,rs537384252,rs537486656,rs537487952,rs537498919,rs537522190,rs537597530,rs537637817,rs537652038,rs537682308,rs537696842,rs537815454,rs537842545,rs537877434,rs537904233,rs537910464,rs537931577,rs537958109,rs538045168,rs538046921,rs538098068,rs538164115,rs538166550,rs538194163,rs538234387,rs538246590,rs538255799,rs538283882,rs538350280,rs538353437,rs538356493,rs538416575,rs538416769,rs538502642,rs538538669,rs538540481,rs538565190,rs538638262,rs538720728,rs538837034,rs538858261,rs538976051,rs538981968,rs539066519,rs539183257,rs539299752,rs539328294,rs539329812,rs539338848,rs539359725,rs539383174,rs539406602,rs539412555,rs539481206,rs539482108,rs539543326,rs539553705,rs539556775,rs539615451,rs539632749,rs539633998,rs539650569,rs539676990,rs539740039,rs539750069,rs539810839,rs539881753,rs539891652,rs539934290,rs539946554,rs540038667,rs540042001,rs540049272,rs540083073,rs540085892,rs540099020,rs540101931,rs540155989,rs540180365,rs540226132,rs540384646,rs540418996,rs540481486,rs540504429,rs540506865,rs540565869,rs540578733,rs540666184,rs540679708,rs540692205,rs540698614,rs540750895,rs540765542,rs540786562,rs540799767,rs540844200,rs540857520,rs540864360,rs540929115,rs541003261,rs541073013,rs541122596,rs541139201,rs541161212,rs541177858,rs541230583,rs541235505,rs541326033,rs541337558,rs541416889,rs541447914,rs541597280,rs541738866,rs541774830,rs541787538,rs541796049,rs541812516,rs541821491,rs541849853,rs541890709,rs541913318,rs542083794,rs542120117,rs542120681,rs542122157,rs542146018,rs542155584,rs542242624,rs542242625,rs542266351,rs542297185,rs542384449,rs542416033,rs542436088,rs542447799,rs542470826,rs542477428,rs542489521,rs542519143,rs542612775,rs542669991,rs542781093,rs542832357,rs542867462,rs542889986,rs542904059,rs542927840,rs543045560,rs543090189,rs543107076,rs543166677,rs543170310,rs543217743,rs543263168,rs543280647,rs543332686,rs543403284,rs543468130,rs543478022,rs543496840,rs543509914,rs543668226,rs543674859,rs543676673,rs543678433,rs543730283,rs543769354,rs543808793,rs543827251,rs543889343,rs543898667,rs543939477,rs543940387,rs543947511,rs544088916,rs544105696,rs544202094,rs544230182,rs544235734,rs544256611,rs544264925,rs544297970,rs544327088,rs544398439,rs544435590,rs544468344,rs544552551,rs544576424,rs544641192,rs544677530,rs544723785,rs544740689,rs544754642,rs544775975,rs544781589,rs544786498,rs544798214,rs544810695,rs544853095,rs544856889,rs544860855,rs544899904,rs544907121,rs544919006,rs544982117,rs545041108,rs545073323,rs545127284,rs545158702,rs545160222,rs545229982,rs545253847,rs545284966,rs545296521,rs545302432,rs545321892,rs545404093,rs545430579,rs545536931,rs545602578,rs545703005,rs545760288,rs545765344,rs545820765,rs545825888,rs545832891,rs545837244,rs545910742,rs546075420,rs546089634,rs546101109,rs546115480,rs546165765,rs546177807,rs546273136,rs546285211,rs546375492,rs546376090,rs546403204,rs546562014,rs546615614,rs546650352,rs546667411,rs546672860,rs546672874,rs546786062,rs546800200,rs546841009,rs546901205,rs546971175,rs546997965,rs547003788,rs547048623,rs547092971,rs547114377,rs547118692,rs547202928,rs547223130,rs547286370,rs547313045,rs547340303,rs547403681,rs547447561,rs547458478,rs547508414,rs547541418,rs547567748,rs547631011,rs547632359,rs547645565,rs547694658,rs547731371,rs547752688,rs547809481,rs547821881,rs547826116,rs547883131,rs547984093,rs548015433,rs548025709,rs548027286,rs548036275,rs548099370,rs548128575,rs548192908,rs548199028,rs548210718,rs548272558,rs548273436,rs548311562,rs548326964,rs548349015,rs548410608,rs548426098,rs548582814,rs548583801,rs548617239,rs548619534,rs548644149,rs548656338,rs548696132,rs548716748,rs548756725,rs548797734,rs548872609,rs548887790,rs548889631,rs548910301,rs548961806,rs548978653,rs549014397,rs549089409,rs549144598,rs549146561,rs549153931,rs549177781,rs549183626,rs549201952,rs549257362,rs549271969,rs549285175,rs549346379,rs549351858,rs549364334,rs549399861,rs549410001,rs549487338,rs549487937,rs549495781,rs549518209,rs549595442,rs549596018,rs549617354,rs549661450,rs549707087,rs549722861,rs549749638,rs549888489,rs549916849,rs549946267,rs550007417,rs550042399,rs550091458,rs550125957,rs550132083,rs550171481,rs550186695,rs550207420,rs550349588,rs550542595,rs550553324,rs550613426,rs550627195,rs550691999,rs550750641,rs550808132,rs550862904,rs550875774,rs550889763,rs550903220,rs550930084,rs550972190,rs551033753,rs551045924,rs551079883,rs551119337,rs551192664,rs551211007,rs551250664,rs551290337,rs551316398,rs551328827,rs551339553,rs551351449,rs551405625,rs551415875,rs551429313,rs551454325,rs551484894,rs551494432,rs551556935,rs551557943,rs551607089,rs551620813,rs551682513,rs551756043,rs551811867,rs551899314,rs551936397,rs551980142,rs552003136,rs552009669,rs552014193,rs552033527,rs552043560,rs552087656,rs552090002,rs552093288,rs552153103,rs552187132,rs552252411,rs552252915,rs552266363,rs552272414,rs552336420,rs552370072,rs552371009,rs552384877,rs552407409,rs552511815,rs552564282,rs552624371,rs552695012,rs552837029,rs552869501,rs552876630,rs552877064,rs552905381,rs552975669,rs552983134,rs553006748,rs553083507,rs553120302,rs553120309,rs553120410,rs553138173,rs553178719,rs553179869,rs553284846,rs553364738,rs553370598,rs553390345,rs553404205,rs553413095,rs553455667,rs553480555,rs553508823,rs553511515,rs553511559,rs553531126,rs553572985,rs553618806,rs553639732,rs553702976,rs553715058,rs553749381,rs553757239,rs553798979,rs553833873,rs553929900,rs554003860,rs554008007,rs554018836,rs554030868,rs554049519,rs554054369,rs554082841,rs554099086,rs554184870,rs554200597,rs554300787,rs554303763,rs554320046,rs554327542,rs554338581,rs554356558,rs554385951,rs554389431,rs554400619,rs554464918,rs554569342,rs554598105,rs554609531,rs554616861,rs554639824,rs554646549,rs554761737,rs554776684,rs554825333,rs554838140,rs554850328,rs554862248,rs554922982,rs554929414,rs554983262,rs555182556,rs555199980,rs555254287,rs555288236,rs555325607,rs555347988,rs555407461,rs555468161,rs555487073,rs555498623,rs555513516,rs555520743,rs555529868,rs555542254,rs555569161,rs555645078,rs555649821,rs555650460,rs555650562,rs555697194,rs555729396,rs555862477,rs555923685,rs555944728,rs555953342,rs556130390,rs556145391,rs556152349,rs556210606,rs556234641,rs556291438,rs556347144,rs556352871,rs556435452,rs556449020,rs556453362,rs556485873,rs55651003,rs556628065,rs556648201,rs556656627,rs556679693,rs556732702,rs556789342,rs556799709,rs556863065,rs556881223,rs556905442,rs556998663,rs557030230,rs557178688,rs557182363,rs557262065,rs557284500,rs557330171,rs55735469,rs557364162,rs557376346,rs557383107,rs557400665,rs557403323,rs557477202,rs557560327,rs557571503,rs557594364,rs557635923,rs557666450,rs557691267,rs557721492,rs55775217,rs557759983,rs557777997,rs55778853,rs557794450,rs557868635,rs557917040,rs55792001,rs557971712,rs557986148,rs558049742,rs558051236,rs558149550,rs558181265,rs558244570,rs55829486,rs558306639,rs558318566,rs558362694,rs558382650,rs558384302,rs558451552,rs558501943,rs558512619,rs558528058,rs55857889,rs558607218,rs558646836,rs558695209,rs558711130,rs558729852,rs558733090,rs558805548,rs558828535,rs558880815,rs558921965,rs558935456,rs558956267,rs559043640,rs559085218,rs559098042,rs559161548,rs559177304,rs559192452,rs559204758,rs559271790,rs559366759,rs559402036,rs559438842,rs559441082,rs559465408,rs559473181,rs559473874,rs55947803,rs559508095,rs559535370,rs559573289,rs559651058,rs559652462,rs559739157,rs560006217,rs560098554,rs56011036,rs560147619,rs560225739,rs560228628,rs560234143,rs560293095,rs560294327,rs560300707,rs560317826,rs560325294,rs560341909,rs560367410,rs560388658,rs560483417,rs560510399,rs560529114,rs56056043,rs560561930,rs560620083,rs560654125,rs560680630,rs560708991,rs560721406,rs560756200,rs560787262,rs560812953,rs560823454,rs560834133,rs560838134,rs56091496,rs560919919,rs560925596,rs561030499,rs561092792,rs561170946,rs561180018,rs561217662,rs561331694,rs561370420,rs56140450,rs561422272,rs561456213,rs561518424,rs561523165,rs561539216,rs561541368,rs561739430,rs561753356,rs561946771,rs561969498,rs562007170,rs562077781,rs562081268,rs562098238,rs562115637,rs562203979,rs562268618,rs562310571,rs562327668,rs562328231,rs562423974,rs562436845,rs562520891,rs562539329,rs562553261,rs562553992,rs562554177,rs562606322,rs562615068,rs562622611,rs562757526,rs562827252,rs562854674,rs562935447,rs562937448,rs562950629,rs562959238,rs562980128,rs563000343,rs563007802,rs563046264,rs563101941,rs563129551,rs563167508,rs563178909,rs563181380,rs563317495,rs56332357,rs563383251,rs563428680,rs563428939,rs563458164,rs563463920,rs563635116,rs563640912,rs563761961,rs563785645,rs563806876,rs563857115,rs563979837,rs564082373,rs564088797,rs564090226,rs564128869,rs564197672,rs564205702,rs564262222,rs564324686,rs564389045,rs564459276,rs564496104,rs564508160,rs564575967,rs564642413,rs564665474,rs564688689,rs564714198,rs564715188,rs564778099,rs564808212,rs564831494,rs564874048,rs564913464,rs564916315,rs565026636,rs565037591,rs565105220,rs565151774,rs565167148,rs565181341,rs565186894,rs565222785,rs565238332,rs565293877,rs565300122,rs565306641,rs565311055,rs565383207,rs565406211,rs565414586,rs565478062,rs565496970,rs565542797,rs565588322,rs565679324,rs565706387,rs565730963,rs565781765,rs565813294,rs565835328,rs565875428,rs565877054,rs565902656,rs565947473,rs565960184,rs566007008,rs566024360,rs566144209,rs566161392,rs566161420,rs566211310,rs566269102,rs566269540,rs566329613,rs566341124,rs566341277,rs566401541,rs566424397,rs566436153,rs566482729,rs566486862,rs566487308,rs566512110,rs566543388,rs566679112,rs566737564,rs566749156,rs566771013,rs566935964,rs567036315,rs567053758,rs567082452,rs567083410,rs567145916,rs567148330,rs567195284,rs567223430,rs567237438,rs567279717,rs567291864,rs567297110,rs567321302,rs567387630,rs567457988,rs567485508,rs567493767,rs567518417,rs567522764,rs567574309,rs567603724,rs567739751,rs567753903,rs567783372,rs567811827,rs567815704,rs567823358,rs567876504,rs567878426,rs567910385,rs567932569,rs567959096,rs568050496,rs568060129,rs568070668,rs568071028,rs568084388,rs568158160,rs568197387,rs568225886,rs568249634,rs568344119,rs568344440,rs568424902,rs568427657,rs568476762,rs568487037,rs568518119,rs568609142,rs568718880,rs568767011,rs568781655,rs568803418,rs568807207,rs568816703,rs568831860,rs568854619,rs568980496,rs569004754,rs569026380,rs569124389,rs569128412,rs569186290,rs569213807,rs569229891,rs569241397,rs569269014,rs569292570,rs569365222,rs569397011,rs569447463,rs569460764,rs569462305,rs569499748,rs569580519,rs569717628,rs569726947,rs569793791,rs569861700,rs569871179,rs569872271,rs569875304,rs569876401,rs569894267,rs569909991,rs569939708,rs569981616,rs570114018,rs570171425,rs570287134,rs570370434,rs570407173,rs570416709,rs570471156,rs570481865,rs570553048,rs570593723,rs570658612,rs570686106,rs570709461,rs570717996,rs570724633,rs570803166,rs570869286,rs570873863,rs570925996,rs570990530,rs571017536,rs571052260,rs571075182,rs571185687,rs571208682,rs571269984,rs571325394,rs571435181,rs571478898,rs571567236,rs571619055,rs571643864,rs571680414,rs571717845,rs571736305,rs571738153,rs571738165,rs571779284,rs571841617,rs571855785,rs571892871,rs571917941,rs571943001,rs571972838,rs572139140,rs572177745,rs572183299,rs572238676,rs572270823,rs572291419,rs572321932,rs572344820,rs572346607,rs572461229,rs572469254,rs572504421,rs572519054,rs572614608,rs572622794,rs572638390,rs572638488,rs572650894,rs572690269,rs572701581,rs572702064,rs572733705,rs572801879,rs572947520,rs572984617,rs572990206,rs572990943,rs573006307,rs573027050,rs573076797,rs573097718,rs573110954,rs573112760,rs573151902,rs573176099,rs573246077,rs573253807,rs573253987,rs573279571,rs573521377,rs573556351,rs573575715,rs573621812,rs573623430,rs573659483,rs573665857,rs573720475,rs573729042,rs573830568,rs573841427,rs573885694,rs573903331,rs573905295,rs573906931,rs573986474,rs573987131,rs574049707,rs574057203,rs574177227,rs574182492,rs574347851,rs574367179,rs574383971,rs574446757,rs574643726,rs574692161,rs574714624,rs574724848,rs574770249,rs574815157,rs574847469,rs574884247,rs574915369,rs574917770,rs574937817,rs574963433,rs574970341,rs575007973,rs575028404,rs575029757,rs575040607,rs575108553,rs575110928,rs575115474,rs575182877,rs575193729,rs575331244,rs575341091,rs575352454,rs575354691,rs575412026,rs575439940,rs575444063,rs575503542,rs575587715,rs575589357,rs575607056,rs575723926,rs575803581,rs575865921,rs575876122,rs575891528,rs575892023,rs575919435,rs575988172,rs575988734,rs576048625,rs576070238,rs576110934,rs576164510,rs576189003,rs576252196,rs576266800,rs576316691,rs576324174,rs576326145,rs576341418,rs576349542,rs576367914,rs576394615,rs57640886,rs576456112,rs576492642,rs576492680,rs576529639,rs576536229,rs576633706,rs576737428,rs576773845,rs576804619,rs576844195,rs576852175,rs576860908,rs576886479,rs576930870,rs576936150,rs576980211,rs577005429,rs577039837,rs577051552,rs577100308,rs577136619,rs577142817,rs577174701,rs577236517,rs577299628,rs577308172,rs577311852,rs577364922,rs577419225,rs577445939,rs577448446,rs577462076,rs577480866,rs577508871,rs577637143,rs577654447,rs577660125,rs577708496,rs577718714,rs577847991,rs577922009,rs577924114,rs577993935,rs578024402,rs578037084,rs578044135,rs578067958,rs578116873,rs578188943,rs578248401,rs57894530,rs58196942,rs58233058,rs58247308,rs58314825,rs58315513,rs58645077,rs58792764,rs58838439,rs58945151,rs59299521,rs59308438,rs59400415,rs59469505,rs59490451,rs59498405,rs59764913,rs60220267,rs60659381,rs61098522,rs61730223,rs61737078,rs61737080,rs61742925,rs61745819,rs62214472,rs62214473,rs62221525,rs62221526,rs62551182,rs62557304,rs62558376,rs62641074,rs6518205,rs67607259,rs67734121,rs7042594,rs7046129,rs7110892,rs7125221,rs7125629,rs71322597,rs714946,rs714947,rs71512206,rs7215409,rs72634335,rs72750928,rs72750931,rs72750933,rs72750935,rs72750942,rs72750947,rs7276960,rs7277900,rs7278533,rs7278884,rs7280520,rs7281466,rs7281624,rs7281781,rs7281820,rs7281826,rs7281925,rs7281970,rs7282310,rs72847273,rs72847274,rs73226621,rs73366218,rs73376519,rs73376522,rs73376524,rs73376530,rs73376539,rs73376545,rs73376557,rs73490207,rs73490211,rs73490214,rs73490216,rs73490227,rs73490228,rs73541184,rs73653412,rs73653420,rs73906935,rs73906939,rs73906940,rs73906941,rs73906942,rs73906944,rs73906946,rs73906948,rs73906949,rs73999816,rs741961,rs74506765,rs74539155,rs74555472,rs74626209,rs74683599,rs74774383,rs74803166,rs74838658,rs74873140,rs75043585,rs75074527,rs75210226,rs75471252,rs75496790,rs75557560,rs75727427,rs75781281,rs75817923,rs75818294,rs75887000,rs75896506,rs75974293,rs75995420,rs76011179,rs760434,rs760435,rs76044354,rs760452,rs760453,rs760454,rs760456,rs760457,rs760458,rs760459,rs760460,rs760462,rs760463,rs76076286,rs76117537,rs76126542,rs76256186,rs76274920,rs76371112,rs76462196,rs76550717,rs76625818,rs76682567,rs76696735,rs76787817,rs76905515,rs769174,rs77035399,rs77107611,rs77194639,rs7738261,rs77384657,rs77423336,rs77568465,rs7758790,rs7766988,rs7769073,rs77723442,rs77756118,rs77789680,rs77958571,rs77974900,rs78002065,rs78043830,rs78070573,rs78288532,rs78313555,rs78358444,rs78365502,rs78421181,rs7848113,rs7850772,rs7852469,rs7852744,rs78555863,rs78588331,rs7859211,rs78607405,rs78630356,rs78679639,rs7872249,rs7874792,rs78754053,rs78817945,rs78825758,rs79122111,rs79224414,rs79250555,rs79331200,rs79454025,rs79525659,rs79531466,rs79548039,rs79602625,rs79646037,rs79678167,rs79717025,rs79840370,rs79882954,rs79942273,rs79962088,rs80104949,rs80135670,rs80269739,rs80283133,rs80319839,rs80325088,rs80328353,rs8127060,rs8129251,rs8130796,rs868978,rs873555,rs873556,rs9267502,rs9267503,rs9303026,rs9306118,rs9368696,rs9380263,rs9469027,rs9667947,rs986475,rs986476,rs9895071,rs990594,rs991340,rs9916408,rs9974949,rs9975055,rs9975201,rs9976299,rs9976532,rs9978207,rs9980361,rs9980413,rs9982872,rs9983174,rs9983621	ARAP1,CSNK1D,ITGB2,LST1,SEMA4D,SYNE3
GO Biological Process	GO:0018105	peptidyl-serine phosphorylation	1	0	0	0	2.66833	965.774	2577	0.0181543	0.0484417	2843	0.488632	1	1	1.08722	4.5989	5	165	0.00967118	0.030303	rs10045011,rs10051776,rs10052584,rs10052597,rs10052600,rs10072172,rs10074503,rs10078717,rs10079385,rs10079613,rs10079798,rs10461999,rs10470046,rs10512710,rs1060641,rs10805638,rs10805639,rs10941423,rs10941424,rs10941425,rs10941426,rs10941427,rs111275482,rs111318148,rs111366223,rs111491679,rs111492848,rs111542904,rs111567254,rs1116100,rs111663665,rs111664535,rs111701281,rs111730800,rs111737467,rs111785441,rs111823415,rs111828739,rs111838921,rs111844521,rs111904541,rs11211310,rs11211311,rs11211326,rs11211327,rs112160851,rs112170740,rs112203714,rs112287440,rs112472629,rs112489769,rs112602301,rs112627791,rs112638041,rs112712439,rs112718337,rs112727685,rs112735362,rs112812069,rs112843623,rs112860574,rs112892655,rs112959248,rs112966477,rs112994596,rs1131633,rs113201258,rs113264766,rs113285775,rs113350713,rs113463433,rs113600718,rs113682201,rs113815296,rs113879445,rs113891663,rs113906272,rs114018466,rs114043745,rs114074150,rs114125655,rs114195476,rs114227674,rs114265891,rs114295071,rs114303346,rs114342519,rs114343326,rs114413369,rs114425209,rs114432259,rs114465737,rs114509226,rs114517919,rs114529238,rs114557939,rs114622010,rs114682912,rs114703635,rs114723046,rs114736641,rs114951238,rs114956470,rs114975343,rs114977286,rs115102428,rs115105516,rs115135917,rs115167743,rs115178005,rs115191963,rs115213839,rs115283769,rs115318949,rs115386987,rs115394451,rs115451199,rs115477990,rs115553466,rs115589447,rs115598560,rs115649708,rs115652157,rs115704617,rs115706232,rs115714539,rs115739233,rs115764884,rs115783226,rs115783600,rs115887359,rs115904309,rs115962410,rs115969379,rs115976493,rs116032581,rs116097268,rs116137163,rs116172318,rs116213489,rs116228835,rs116233323,rs116291212,rs116294223,rs116328391,rs116355968,rs116399298,rs116439879,rs116563478,rs116568203,rs116655944,rs116659290,rs116709581,rs116809774,rs116814567,rs116904469,rs117018348,rs117195347,rs117220707,rs11747783,rs117502672,rs117587166,rs117612341,rs117720229,rs117770813,rs117801221,rs117802554,rs117860794,rs117876357,rs117878368,rs117905529,rs118079923,rs118079967,rs118144242,rs118152600,rs118168334,rs11949768,rs11949819,rs12048342,rs12074458,rs12088719,rs12152948,rs12518981,rs12653561,rs12654688,rs12657988,rs12658387,rs12658684,rs12659027,rs13037444,rs13039559,rs13170711,rs13171671,rs13187857,rs13188259,rs13356474,rs13356475,rs1362801,rs137857613,rs137916372,rs137939228,rs137989476,rs138031210,rs138033691,rs138099723,rs138146945,rs138279897,rs138303188,rs138367288,rs138409066,rs138473321,rs138477130,rs138494138,rs138520091,rs138550447,rs138619903,rs138650600,rs138839670,rs138912063,rs138954362,rs139053418,rs139171408,rs139224437,rs139225036,rs139458502,rs139473766,rs139561726,rs139580334,rs139591269,rs139629794,rs139706228,rs139713777,rs139773346,rs139815773,rs139822601,rs139864776,rs139895409,rs139897296,rs139928859,rs139968018,rs140142215,rs140156480,rs140214498,rs140243270,rs140361065,rs140388447,rs140443029,rs140456118,rs140494711,rs140529531,rs140544689,rs140570076,rs140573732,rs140581515,rs140582243,rs140592871,rs140594678,rs140613702,rs140743459,rs140802322,rs140828337,rs140829468,rs140884228,rs140913303,rs140949078,rs141030397,rs141216307,rs141253809,rs141281683,rs141299393,rs141315508,rs141401401,rs141405708,rs141453400,rs141460833,rs141724046,rs141730093,rs141739499,rs141773202,rs141773587,rs141779897,rs141783209,rs141892779,rs141912605,rs142014184,rs142030753,rs142109441,rs142133011,rs142189624,rs142226180,rs142237111,rs142317664,rs142424483,rs142491119,rs142502597,rs142556248,rs142558513,rs142560599,rs142594802,rs142609907,rs142729252,rs142776200,rs142813166,rs1428976,rs1428977,rs1428979,rs142928545,rs143030264,rs143046965,rs143063291,rs143136321,rs143142604,rs143160542,rs143282871,rs143299589,rs143390034,rs143392615,rs143467300,rs143487973,rs143539025,rs143598508,rs143693422,rs143734594,rs143812294,rs143876357,rs143915198,rs143943965,rs144040654,rs144044527,rs144177606,rs144224789,rs144281523,rs144321567,rs144323930,rs144360381,rs144360916,rs144363271,rs144404803,rs144560683,rs144588703,rs144599047,rs144636876,rs144655437,rs144661204,rs144667315,rs144696766,rs144705637,rs144830223,rs144873593,rs144877640,rs144878107,rs144887440,rs144894893,rs144965071,rs144976389,rs144999920,rs145050318,rs145070175,rs145091358,rs145132959,rs145253361,rs145268656,rs145296857,rs145303959,rs145316223,rs145337188,rs145430103,rs145438125,rs145508371,rs145544425,rs145640595,rs145651525,rs145656664,rs145668260,rs145698155,rs145735214,rs145756313,rs145837713,rs145892188,rs145907952,rs146021755,rs146109137,rs146148738,rs146148804,rs146237708,rs146346505,rs146352356,rs146365562,rs146381898,rs146393778,rs146408855,rs146435901,rs146551472,rs146657236,rs146686173,rs146701969,rs146790654,rs146796323,rs146800100,rs146809742,rs146907522,rs1469467,rs146954248,rs146964086,rs146986865,rs146997088,rs147005837,rs147015567,rs147141797,rs147271984,rs147343182,rs147352780,rs147377005,rs147447617,rs147603170,rs147616671,rs147626211,rs147651995,rs147702553,rs147721811,rs147739600,rs147816428,rs147834297,rs147979499,rs147980567,rs148038745,rs148043315,rs148125341,rs148138967,rs148347154,rs148383398,rs148388320,rs148418885,rs148439429,rs148444989,rs148496654,rs148565491,rs148573888,rs148619104,rs148714326,rs148770472,rs148818509,rs148851234,rs148889387,rs148928221,rs149019163,rs149068598,rs149082188,rs149102788,rs149124422,rs149231637,rs149238296,rs149266839,rs149343201,rs149359709,rs149474113,rs149494814,rs149503414,rs149537980,rs149539462,rs149608592,rs149628912,rs149633601,rs149723448,rs149741663,rs149795381,rs149796687,rs149800609,rs149886970,rs149890864,rs149891095,rs149938867,rs150028652,rs150045645,rs150129067,rs150383924,rs150389694,rs150426631,rs150466588,rs150482631,rs150500817,rs150501232,rs150552956,rs150554873,rs150573330,rs150583488,rs150597141,rs150636385,rs150661867,rs150832988,rs150858606,rs150968352,rs151031059,rs151175464,rs151192814,rs151210995,rs151309602,rs151311922,rs1529506,rs1542798,rs1542799,rs1549690,rs1642515,rs1642519,rs166330,rs166331,rs16868237,rs16868239,rs16868242,rs16868252,rs16868255,rs16868279,rs16868323,rs16868332,rs16868338,rs16985365,rs16989549,rs16989563,rs16989579,rs16989584,rs16989613,rs171847,rs17322191,rs17322289,rs17380263,rs17383099,rs17465384,rs17465405,rs17465965,rs180769250,rs180776332,rs180798766,rs180804797,rs180809029,rs180815169,rs180836171,rs180851987,rs1808560,rs1808561,rs180885442,rs180888320,rs180919984,rs180920141,rs180926098,rs180945226,rs181020594,rs181031085,rs181079388,rs181093449,rs181098463,rs181100540,rs181108811,rs181113216,rs181242128,rs181304533,rs181526853,rs181538589,rs181589872,rs181645599,rs181654174,rs181669737,rs181680578,rs181720217,rs181730668,rs181738281,rs181757428,rs181780727,rs181839524,rs181855713,rs181861125,rs181932816,rs181965444,rs182068889,rs182129435,rs182141320,rs182182773,rs182187225,rs182199416,rs182201558,rs182238469,rs182280546,rs182298111,rs182307311,rs182337353,rs182337409,rs182344834,rs182356858,rs182487148,rs182556239,rs182578078,rs182580770,rs182625626,rs182662421,rs182662543,rs182687688,rs182791149,rs182814830,rs182818988,rs182851004,rs182911322,rs182912654,rs182922361,rs182932727,rs182944943,rs182949314,rs182958199,rs183001790,rs183078580,rs183084368,rs183115171,rs183224309,rs183243553,rs183485473,rs183513438,rs183522488,rs183540707,rs183555804,rs183575504,rs183617480,rs183632002,rs183635707,rs183638493,rs183674487,rs183680251,rs183681885,rs183682361,rs183686712,rs183687644,rs183733825,rs183735718,rs183811963,rs183832154,rs183865480,rs183884986,rs183947824,rs184118160,rs184132866,rs184139089,rs184215503,rs184234378,rs184239347,rs184247196,rs184274180,rs184298884,rs184306876,rs184311567,rs184356622,rs184366804,rs184368297,rs184371282,rs184396951,rs184417334,rs184426026,rs184468828,rs184482574,rs184606305,rs184811703,rs184828911,rs184910615,rs184947934,rs184964299,rs185028907,rs185041319,rs185045488,rs185048636,rs185051972,rs185078672,rs185118202,rs185133727,rs185186125,rs185186992,rs185304475,rs185341949,rs185350176,rs185358732,rs185456,rs185537300,rs185565771,rs185572051,rs185687329,rs185697455,rs185714259,rs185759233,rs185765508,rs185808430,rs185821102,rs185842667,rs185848861,rs185878636,rs185887691,rs185888380,rs185891458,rs185964886,rs185985055,rs186104065,rs186122702,rs186223291,rs186252496,rs186394467,rs186440965,rs186473448,rs186480846,rs186484687,rs186534463,rs186604217,rs186618113,rs186654805,rs186670553,rs186676384,rs186681317,rs186693207,rs186699743,rs186776931,rs186797986,rs186815098,rs186832880,rs186838051,rs186932571,rs186948717,rs186960184,rs186969195,rs186978683,rs187097846,rs187139813,rs187145479,rs187152938,rs187154295,rs187157235,rs187161397,rs187206746,rs187220333,rs187270718,rs187298215,rs187314473,rs187424877,rs187588783,rs187710293,rs187834252,rs187946170,rs187961837,rs187986726,rs187990610,rs188000755,rs188024497,rs188039367,rs188049179,rs188187852,rs188192194,rs188206420,rs188214192,rs188217277,rs188254809,rs188282592,rs188328481,rs188334873,rs188400691,rs188466936,rs188561972,rs188566401,rs188588315,rs188600710,rs188611410,rs188678611,rs188717156,rs188730127,rs188735672,rs188737684,rs188757804,rs188840012,rs188881903,rs188898401,rs188906125,rs188908690,rs188911893,rs189045634,rs189165626,rs189204071,rs189229500,rs189237127,rs189243328,rs189336976,rs189360346,rs189376218,rs189378985,rs189397198,rs189411749,rs189448231,rs189483660,rs189552773,rs189606445,rs189636988,rs189859217,rs189865867,rs189880423,rs189954869,rs190015132,rs190033180,rs190047768,rs190185352,rs190195024,rs190239907,rs190305522,rs190321881,rs190338277,rs190386822,rs190398455,rs190417433,rs190456305,rs190540121,rs190551477,rs190557495,rs190617792,rs190623112,rs190667708,rs190684756,rs190697129,rs190763504,rs190805126,rs190837537,rs190900105,rs190910500,rs190920315,rs191000389,rs191037049,rs191047163,rs191056457,rs191058193,rs191064749,rs191068628,rs191165067,rs191194420,rs191268511,rs191354897,rs191365032,rs191394658,rs191398199,rs191401932,rs191429843,rs191452931,rs191518537,rs191532790,rs191537852,rs191538608,rs191546855,rs191551045,rs191573369,rs191649521,rs191684796,rs191708335,rs191739980,rs191968936,rs192009046,rs192051062,rs192082342,rs192141917,rs192211462,rs192218223,rs192293359,rs192301707,rs192306748,rs192332814,rs192383711,rs192397578,rs192399367,rs192407248,rs192411737,rs192503887,rs192509696,rs192591778,rs192617962,rs192714493,rs192726767,rs192805268,rs192812152,rs192892253,rs192932886,rs192960646,rs193001275,rs193086603,rs193090951,rs193119895,rs193200237,rs193215002,rs193226895,rs193260260,rs195230,rs1966581,rs1972194,rs199498526,rs199641028,rs199691091,rs199754830,rs199894163,rs200097117,rs200342357,rs200404925,rs200418920,rs200431907,rs200444521,rs200539864,rs200551682,rs200616256,rs200746535,rs200853480,rs200918425,rs200975243,rs201060938,rs201114222,rs201189429,rs201224467,rs2014319,rs201502138,rs201523090,rs201568060,rs201578965,rs201894044,rs201989214,rs202040819,rs202062387,rs202070040,rs202175247,rs2033269,rs2099122,rs2157362,rs2157363,rs2267852,rs2267853,rs2267854,rs2267858,rs2284271,rs2289545,rs260076,rs260077,rs260078,rs260084,rs260085,rs260327,rs260330,rs260331,rs260332,rs260333,rs260334,rs260335,rs28362483,rs28571991,rs28780711,rs2897020,rs2903772,rs34654732,rs34748157,rs35384751,rs35705450,rs35859028,rs35969770,rs36011681,rs367649512,rs367967082,rs367968492,rs368373062,rs368394017,rs368539480,rs368643451,rs368788465,rs368824175,rs368852326,rs369308218,rs369471530,rs369555237,rs369648933,rs369657295,rs369925059,rs369991881,rs369993453,rs370020643,rs370152028,rs370350533,rs370533488,rs370543019,rs370704700,rs370829312,rs370839092,rs371124685,rs371236375,rs371305171,rs371311940,rs371348421,rs371452517,rs371494778,rs371697902,rs371727158,rs371841188,rs372229266,rs372367541,rs372377440,rs372584607,rs372678570,rs372756686,rs373016855,rs373558464,rs373802950,rs374322262,rs374601450,rs374774236,rs374928648,rs3749740,rs3749741,rs375054615,rs375091669,rs375324150,rs375731251,rs375865231,rs376234714,rs376313745,rs376393108,rs376436635,rs376453151,rs3766236,rs376825998,rs376966135,rs377265824,rs377592513,rs3866451,rs3928472,rs4264965,rs45561731,rs4660945,rs4660947,rs4810446,rs4957360,rs527261061,rs527265745,rs527273390,rs527277219,rs527283144,rs527352343,rs527357312,rs527374461,rs527381803,rs527493201,rs527607971,rs527612475,rs527618385,rs527650894,rs527722750,rs527735791,rs527758142,rs527779433,rs527784889,rs527812288,rs527889070,rs527918956,rs527934964,rs527952781,rs527956519,rs527988847,rs528009080,rs528030095,rs528075523,rs528115387,rs528139204,rs528207346,rs528208662,rs528301360,rs528338099,rs528352512,rs528370423,rs528407919,rs528463203,rs528471821,rs528533354,rs528611637,rs528612320,rs528618299,rs528657418,rs528671514,rs528678706,rs528679047,rs528694483,rs528708210,rs528725961,rs528734288,rs528876687,rs528885636,rs528894454,rs528912618,rs528979734,rs528984257,rs529003210,rs529013238,rs529098137,rs529239443,rs529246114,rs529251316,rs529292929,rs529310735,rs529317936,rs529354232,rs529371325,rs529380192,rs529380248,rs529477390,rs529509301,rs529519459,rs529563587,rs529586109,rs529697460,rs529703586,rs529783558,rs529804602,rs529814416,rs529920202,rs530093679,rs530098829,rs530104314,rs530124534,rs530126437,rs530145966,rs530146909,rs530158329,rs530161728,rs530196002,rs530213672,rs530236782,rs530314413,rs530340239,rs530365862,rs530390129,rs530491726,rs530612635,rs530687371,rs530722470,rs530738373,rs530841727,rs530852904,rs530866552,rs530941870,rs531025402,rs531185072,rs531219061,rs531339424,rs531346882,rs531404095,rs531405394,rs531441583,rs531448611,rs531450237,rs531453676,rs531460550,rs531484430,rs531490259,rs531513249,rs531514882,rs531516933,rs531578760,rs531580883,rs531641591,rs531695558,rs531781276,rs531785836,rs531804609,rs531828907,rs531830193,rs531919638,rs532001814,rs532011814,rs532017480,rs532056185,rs532102663,rs532112930,rs532124305,rs532135429,rs532217353,rs532292730,rs532391374,rs532414795,rs532436326,rs532443914,rs532457214,rs532485546,rs532527147,rs532562126,rs532619387,rs532664091,rs532768848,rs532823936,rs532841997,rs532910181,rs532979333,rs533016491,rs533051985,rs533084413,rs533130629,rs533140562,rs533227497,rs533227745,rs533315233,rs533316956,rs533349681,rs533357939,rs533361083,rs533621041,rs533625277,rs533627343,rs533649685,rs533653708,rs533683669,rs533688395,rs533712988,rs533724886,rs533848971,rs533896283,rs533926329,rs533976250,rs533992117,rs533993753,rs534017957,rs534029372,rs534167610,rs534181314,rs534200010,rs534246347,rs534302467,rs534309348,rs534371185,rs534479092,rs534544912,rs534741439,rs534781334,rs534789359,rs534809042,rs534814631,rs534839845,rs534844564,rs534851782,rs534891509,rs534906218,rs534928035,rs534928074,rs534959299,rs534985818,rs534998756,rs535018501,rs535068371,rs535102837,rs535117742,rs535150837,rs535175410,rs535246729,rs535312419,rs535328557,rs535359588,rs535383255,rs535390236,rs535403864,rs535473714,rs535532346,rs535561688,rs535602967,rs535807301,rs535917878,rs535920619,rs535923208,rs535979896,rs535985271,rs536011445,rs536103645,rs536134509,rs536167987,rs536190661,rs536247265,rs536258078,rs536316042,rs536459715,rs536468187,rs536500232,rs536511689,rs536514682,rs536545298,rs536576660,rs536600732,rs536633446,rs536644585,rs536683447,rs536702742,rs536766972,rs536847086,rs536942883,rs536976250,rs536980773,rs537117340,rs537179251,rs537240918,rs537258106,rs537276189,rs537285034,rs537304583,rs537527308,rs537533822,rs537556497,rs537598389,rs537603774,rs537635440,rs537637817,rs537638479,rs537652038,rs537674259,rs537707737,rs537709490,rs537883023,rs537915890,rs537959555,rs537974814,rs537987597,rs538088680,rs538098981,rs538102010,rs538128923,rs538131742,rs538198201,rs538218949,rs538234387,rs538246590,rs538255799,rs538299754,rs538331644,rs538436734,rs538547796,rs538560884,rs538564238,rs538703041,rs538729554,rs538805280,rs538833776,rs538870048,rs538979978,rs539041279,rs539077022,rs539082219,rs539139525,rs539282452,rs539328294,rs539335127,rs539368329,rs539387836,rs539446406,rs539597777,rs539613197,rs539615481,rs539632749,rs539633998,rs539641632,rs539641741,rs539778444,rs539851640,rs539884054,rs539941350,rs539986212,rs540017044,rs540023482,rs540065012,rs540066839,rs540075162,rs540101931,rs540102388,rs540111291,rs540158244,rs540230411,rs540232567,rs540379180,rs540385937,rs540399213,rs540407844,rs540465747,rs540481486,rs540540643,rs540541003,rs540604352,rs540658167,rs540664141,rs540671520,rs540682727,rs540692240,rs540700963,rs540795027,rs540859559,rs541035558,rs541201693,rs541208099,rs541225039,rs541244656,rs541265544,rs541349449,rs541382229,rs541420679,rs541424238,rs541497333,rs541515331,rs541576485,rs541628794,rs541672481,rs541699367,rs541749013,rs541781489,rs541833602,rs541884754,rs541895167,rs541916113,rs542120117,rs542202587,rs542299411,rs542307326,rs542392202,rs542451076,rs542473132,rs542489521,rs542669991,rs542702157,rs542714358,rs542729981,rs542793437,rs542825064,rs542931377,rs542943300,rs542943975,rs543043396,rs543080215,rs543092616,rs543266072,rs543329394,rs543344419,rs543379321,rs543521562,rs543547915,rs543570833,rs543572828,rs543674859,rs543725837,rs543725908,rs543755620,rs543875699,rs543959824,rs543980833,rs543993226,rs544062305,rs544097245,rs544116519,rs544197071,rs544253276,rs544417881,rs544479594,rs544600476,rs544610162,rs544652350,rs544675273,rs544684259,rs544736752,rs544747076,rs544798214,rs544807704,rs544853095,rs544860855,rs544974367,rs544982117,rs544985542,rs545008562,rs545043046,rs545045718,rs545077305,rs545083854,rs545091728,rs545093093,rs545117059,rs545214320,rs545236837,rs545252518,rs545334439,rs545381981,rs545489582,rs545508516,rs545512110,rs545686812,rs545820765,rs545826438,rs545860233,rs545876296,rs545900989,rs546049743,rs546156166,rs546183258,rs546185385,rs546196408,rs546280882,rs546294022,rs546312772,rs546343867,rs546373987,rs546404089,rs546407284,rs546412662,rs546461012,rs546597933,rs546644218,rs546649988,rs546677472,rs546699492,rs546775564,rs546802371,rs546822070,rs546830354,rs546836149,rs546913100,rs546947335,rs547019840,rs547073843,rs547114377,rs547117194,rs547121512,rs547223130,rs547352470,rs547359458,rs547426385,rs547433837,rs547441819,rs547460833,rs547494627,rs547567864,rs547585101,rs547613001,rs547641441,rs547718967,rs547723503,rs547730450,rs547797501,rs547809481,rs547858491,rs547863631,rs547894014,rs547926617,rs547953911,rs548094101,rs548131932,rs548359354,rs548412341,rs548430766,rs548451598,rs548463277,rs548509170,rs548512084,rs548533893,rs548621972,rs548679677,rs548762083,rs548769000,rs548794683,rs548794966,rs548823181,rs548867897,rs548887790,rs548943835,rs549003991,rs549010135,rs549016055,rs549081168,rs549085576,rs549089409,rs549143438,rs549185434,rs549196399,rs549201952,rs549209101,rs549243840,rs549327248,rs549333851,rs549355644,rs549365789,rs549396985,rs549410001,rs549434462,rs549487338,rs549596018,rs549617354,rs549636127,rs549660980,rs549661450,rs549681131,rs549736937,rs549745359,rs549795890,rs549811738,rs549846597,rs549867867,rs549982879,rs550099953,rs550172421,rs550193135,rs550203139,rs550278355,rs550309013,rs550316538,rs550326934,rs550342298,rs550351214,rs550396558,rs550399139,rs550496117,rs550500957,rs550533967,rs550637562,rs550638691,rs550700666,rs550766018,rs550826026,rs550860550,rs550896501,rs550902143,rs550933149,rs550999990,rs551130969,rs551250664,rs551277815,rs551316398,rs551339553,rs551345103,rs551383610,rs551394045,rs551405625,rs551410398,rs551415875,rs551463969,rs551578485,rs551638064,rs551658986,rs551687285,rs551716675,rs551745812,rs551797058,rs551808021,rs551871590,rs551889459,rs551907068,rs551934578,rs551936397,rs552016811,rs552090062,rs552134069,rs552195613,rs552266363,rs552336858,rs552370753,rs552452811,rs552497493,rs552504880,rs552521702,rs552579223,rs552581468,rs552591818,rs552602449,rs552604281,rs552627513,rs552705841,rs552735030,rs552774463,rs552798944,rs552835872,rs552879620,rs552911729,rs552965441,rs553076016,rs553077727,rs553097502,rs553137859,rs553185176,rs553286385,rs553427303,rs553498731,rs553612401,rs553691558,rs553720149,rs553749671,rs553758344,rs553777699,rs553789756,rs553896716,rs553929900,rs554049519,rs554079023,rs554105098,rs554108917,rs554119553,rs554187655,rs554194083,rs554212241,rs554213679,rs554242713,rs554359615,rs554377507,rs554403176,rs554429749,rs554435333,rs554455088,rs554599521,rs554646549,rs554656583,rs554679777,rs554786327,rs554958747,rs555074920,rs555091544,rs555133085,rs555165369,rs555171339,rs555194272,rs555196672,rs555210158,rs555228647,rs555276281,rs555313586,rs555315386,rs555352017,rs555377357,rs555547673,rs555555760,rs555621293,rs555629108,rs555649821,rs555654964,rs555722955,rs555737827,rs555807468,rs555837719,rs555850426,rs555862477,rs555907251,rs555911811,rs556003377,rs556014392,rs556086544,rs556118090,rs556147133,rs556210032,rs556225311,rs556248018,rs556286456,rs556286655,rs556334775,rs556392444,rs556403923,rs556476761,rs556498961,rs556515723,rs556597124,rs55661661,rs556619535,rs556628065,rs556658202,rs556686484,rs556695650,rs556700548,rs55675747,rs556771081,rs556826406,rs557001154,rs557030230,rs557057719,rs557060811,rs557094636,rs557181523,rs557200535,rs557234417,rs557245576,rs557296483,rs557307156,rs557318362,rs557337937,rs557351406,rs557439857,rs557482802,rs557489899,rs557493371,rs557545383,rs557571827,rs557581795,rs557694161,rs557724336,rs557741199,rs557770136,rs557786701,rs557954232,rs558005892,rs558027040,rs558031477,rs558051236,rs558070791,rs558252741,rs558317007,rs558354093,rs558362694,rs558501943,rs558516054,rs558551362,rs558569262,rs558589023,rs558647444,rs558669284,rs558706666,rs558711130,rs558757097,rs558805548,rs558893542,rs558939874,rs559003732,rs559085218,rs559095623,rs559177304,rs559211181,rs559270530,rs559279836,rs559306156,rs559381636,rs559394157,rs559402036,rs559416651,rs559517210,rs559594890,rs559601670,rs559633968,rs559716535,rs559731161,rs559758931,rs559800163,rs559865265,rs559884060,rs559918015,rs559948286,rs559999230,rs560022732,rs560041497,rs560131508,rs560147342,rs560209766,rs560247251,rs560265230,rs560300447,rs560329019,rs560363036,rs560482699,rs560485638,rs560574535,rs560575397,rs560630374,rs560632970,rs560694059,rs560725962,rs560756200,rs560766510,rs560873588,rs560906095,rs560932931,rs560975811,rs561008152,rs561057651,rs561057944,rs561092792,rs561116547,rs561118934,rs561199352,rs561231329,rs561296212,rs561415917,rs561422272,rs561468648,rs561497061,rs561621008,rs561642685,rs561673128,rs561741090,rs561834571,rs561897761,rs561898719,rs561930141,rs561935605,rs561961777,rs561963079,rs562097084,rs562189133,rs562201600,rs562242142,rs562271596,rs562306242,rs562338454,rs562376345,rs562381879,rs562401250,rs562456514,rs562469939,rs562518050,rs562569303,rs562602588,rs562665856,rs562695091,rs562702664,rs562721225,rs56281328,rs562829388,rs562835545,rs562843076,rs562881554,rs562906376,rs562956276,rs562980128,rs562995840,rs563046264,rs56305417,rs56312432,rs563139149,rs563150869,rs563152713,rs563212631,rs563268958,rs563278793,rs563317495,rs563327496,rs563371842,rs563404685,rs563428680,rs563504901,rs563531297,rs563651243,rs563736837,rs563743142,rs56388179,rs563896689,rs563920270,rs563975894,rs563998913,rs564029091,rs564029701,rs564042472,rs564059139,rs564112737,rs564334937,rs564359890,rs564401745,rs564411331,rs564421701,rs564461276,rs564490702,rs564499818,rs564523372,rs564524455,rs564548211,rs564584681,rs564612483,rs564705049,rs564734581,rs564766097,rs564808212,rs564880026,rs564989516,rs565006687,rs565007921,rs565037591,rs565043987,rs565074262,rs565082296,rs565094715,rs565241033,rs565269947,rs565292152,rs565306641,rs565308024,rs565383207,rs565456212,rs565623880,rs565679249,rs565692551,rs565706387,rs565756392,rs565888203,rs566007937,rs566010063,rs566024360,rs566033582,rs566098405,rs566128027,rs566157574,rs566208619,rs566211310,rs566258784,rs566260037,rs566263119,rs566315966,rs566323433,rs566325119,rs566344892,rs566422530,rs566441176,rs566484793,rs566486862,rs566537726,rs566543388,rs566631989,rs566637299,rs566708587,rs566726449,rs566782975,rs566846329,rs566874063,rs566876537,rs566907241,rs566929246,rs566967328,rs567010666,rs567015132,rs567065925,rs567090711,rs567143753,rs567191098,rs567231841,rs567235019,rs567244698,rs567279396,rs567411732,rs567416790,rs567563500,rs567630470,rs567670610,rs567682937,rs567811827,rs567812136,rs567815704,rs567829692,rs567838230,rs567851604,rs567876504,rs567878426,rs567910385,rs567916141,rs567917016,rs568017771,rs568099099,rs568124225,rs568140073,rs568173451,rs568187944,rs568190739,rs568265877,rs568298677,rs568369895,rs568390678,rs568405349,rs568408608,rs568427657,rs568446214,rs568493531,rs568525867,rs568575396,rs568582861,rs568608774,rs568611523,rs568625877,rs568713005,rs568721650,rs568745876,rs568757398,rs568778152,rs568784554,rs568821482,rs568829120,rs568900638,rs568930759,rs569017104,rs569096835,rs569149320,rs569191313,rs569207722,rs569394530,rs569408521,rs569435652,rs56944194,rs569484982,rs569486666,rs569489497,rs569506075,rs569513650,rs569605978,rs569636366,rs569675925,rs569803803,rs569827199,rs569827551,rs569846481,rs569875304,rs569890936,rs569912376,rs569964101,rs569980444,rs569981616,rs570017082,rs570050638,rs570123574,rs570124730,rs570134038,rs570192100,rs570283059,rs570289606,rs570355336,rs570400652,rs570411139,rs570552620,rs570626463,rs570631946,rs570650755,rs570673676,rs57072238,rs570758477,rs570798416,rs570876724,rs570901824,rs570932578,rs570947696,rs570973112,rs570980573,rs571068628,rs571069319,rs571140030,rs571140069,rs571178275,rs571203949,rs57124636,rs571324028,rs571426782,rs571487519,rs571573859,rs571585993,rs571652055,rs571688540,rs571714567,rs571757023,rs571841863,rs571892871,rs571895477,rs571904909,rs571970220,rs57199931,rs572030375,rs572097069,rs572165266,rs572188006,rs572218888,rs572224776,rs572225078,rs572302255,rs572321158,rs572332406,rs572362666,rs572440523,rs572458444,rs572469254,rs572522752,rs572575664,rs572622794,rs572626452,rs572635696,rs572684302,rs572720952,rs572741674,rs572778663,rs572848858,rs572896286,rs572947520,rs57302385,rs573051642,rs573067315,rs573112760,rs573122641,rs573192170,rs573225753,rs573253807,rs573270754,rs573281801,rs573340323,rs573408501,rs573421520,rs573447087,rs573520417,rs573545122,rs573555214,rs573574108,rs573621072,rs573662548,rs573718686,rs573769080,rs573771874,rs573784378,rs573822113,rs573840420,rs573850249,rs573854647,rs573884850,rs573973908,rs573995611,rs574040762,rs574082408,rs574133359,rs574137339,rs574161618,rs574205493,rs574211922,rs574339479,rs574352913,rs574374142,rs574386498,rs5744479,rs5744480,rs5744500,rs5744501,rs5744502,rs5744503,rs5744504,rs5744506,rs5744507,rs5744508,rs5744509,rs574454630,rs574465651,rs574493171,rs574520978,rs574546948,rs574646410,rs574655244,rs574691773,rs574783768,rs574814800,rs574855826,rs574882043,rs574900293,rs574932708,rs574963433,rs574978046,rs574988599,rs574989433,rs575028404,rs575030439,rs575031696,rs575040607,rs575101623,rs575118041,rs575138887,rs575181733,rs575188567,rs575193729,rs575396368,rs575463154,rs575514900,rs575620908,rs575628034,rs575678588,rs575775029,rs575940206,rs575969616,rs576083368,rs57614949,rs576173150,rs576173728,rs576181543,rs576217924,rs576252196,rs576271196,rs576279147,rs576296702,rs576304443,rs576318229,rs576330031,rs576335364,rs576355735,rs576367914,rs576422014,rs576458914,rs576489578,rs576551042,rs576614944,rs576676191,rs576703134,rs576775844,rs576817756,rs576836429,rs576927329,rs576970132,rs577006728,rs577010637,rs577030318,rs577100308,rs577250541,rs577316901,rs577319692,rs577388374,rs577403333,rs577448446,rs577458894,rs577460961,rs577518983,rs577526641,rs577532400,rs577570997,rs577580698,rs577593622,rs577660920,rs577673281,rs577814463,rs577823106,rs577880268,rs577880520,rs577955890,rs578014698,rs578026435,rs578030805,rs578068040,rs578086609,rs578131995,rs58034222,rs58590109,rs58793993,rs59069359,rs59329886,rs59469505,rs59894641,rs6017453,rs6017454,rs6017460,rs6017471,rs6017472,rs6031897,rs6031898,rs6031899,rs6031900,rs6031901,rs6031902,rs6031903,rs6031904,rs6031905,rs6031906,rs6031907,rs6031910,rs6031912,rs6031913,rs6031915,rs6031917,rs6031919,rs6031923,rs6031944,rs6031945,rs6031946,rs60410313,rs60560868,rs6065770,rs6065777,rs6073581,rs6073586,rs6073587,rs6073591,rs6073592,rs6073593,rs6073594,rs6073611,rs6073612,rs6094072,rs60960446,rs6103944,rs6103946,rs6103947,rs6103949,rs6103950,rs6103982,rs6103983,rs6103986,rs61103300,rs6130716,rs6130717,rs6130718,rs6130721,rs6130735,rs6130736,rs6130738,rs6130739,rs61526978,rs61730223,rs61742925,rs61745819,rs62206407,rs62208314,rs62358711,rs62358726,rs62358727,rs62358733,rs6513959,rs659639,rs660938,rs66782,rs67651814,rs6863066,rs6864404,rs6877830,rs6882367,rs6883846,rs6895018,rs6896829,rs696127,rs696128,rs696736,rs696737,rs696738,rs696739,rs696742,rs696743,rs696744,rs696745,rs696746,rs696747,rs696748,rs700185,rs700186,rs700187,rs700188,rs700189,rs700190,rs700191,rs71588482,rs7215409,rs72634335,rs7271519,rs72734756,rs73072506,rs73072511,rs73072516,rs73072519,rs73072520,rs73072523,rs73072525,rs73072527,rs73072528,rs73072532,rs73072533,rs73072535,rs73072537,rs73072540,rs73072554,rs73091013,rs73091051,rs73091058,rs73091073,rs73298589,rs73298594,rs73298596,rs73366218,rs73749453,rs73749455,rs73749458,rs73749459,rs73749460,rs73749462,rs73749483,rs73999816,rs74174929,rs74446728,rs74467449,rs74512678,rs74544695,rs74591049,rs74612577,rs74652608,rs74663793,rs75015630,rs75026558,rs75051705,rs75136671,rs75151460,rs75250346,rs75251642,rs75321553,rs75422299,rs75433305,rs75484972,rs75508136,rs75600220,rs75605384,rs75614599,rs75628143,rs75641996,rs75655561,rs75657235,rs75664392,rs75681577,rs75715521,rs75719039,rs75836152,rs75957080,rs75978388,rs76014252,rs76184400,rs76228756,rs76278782,rs76292277,rs76338087,rs76367152,rs76433943,rs76489820,rs76634892,rs76689332,rs76728103,rs76882899,rs76980800,rs7705606,rs7707638,rs7709952,rs77133781,rs77145386,rs7719631,rs7723407,rs7724020,rs7724197,rs77260455,rs77264681,rs77649667,rs77675134,rs77816340,rs77946225,rs78087569,rs78146828,rs78210387,rs78224545,rs78302512,rs78326054,rs78435177,rs78527169,rs78534310,rs78543491,rs78580404,rs78664950,rs78666690,rs78754868,rs78770958,rs78825758,rs78832442,rs78834479,rs78834606,rs78926398,rs78946175,rs79011979,rs79109118,rs79145758,rs79194837,rs79241456,rs79377233,rs79525659,rs79528904,rs79535014,rs79619036,rs79711136,rs79733422,rs79777816,rs79866219,rs79951077,rs80083951,rs80109044,rs80112922,rs80161021,rs834516,rs834517,rs834518,rs910671,rs927000,rs9292733,rs9303026,rs96436,rs9895071,rs9916408	CSNK1D,MAST4,MKNK1,RICTOR,STK4
GO Biological Process	GO:0031648	protein destabilization	1	0	0	0	11.0793	232.235	2573	0.00436548	0.0483665	2216	0.327653	1	1	1.70848	1.17063	2	42	0.00386847	0.0476191	rs10131741,rs10131829,rs10132329,rs10132624,rs10134588,rs10136089,rs10138343,rs10139958,rs10140363,rs10143525,rs10144086,rs10147454,rs10150940,rs10151086,rs10151453,rs1046311,rs10484029,rs10767979,rs11032079,rs11032080,rs11032081,rs111227967,rs111394926,rs111431885,rs111438444,rs111439430,rs11160002,rs11160004,rs11160005,rs111679199,rs111800698,rs111892864,rs111922792,rs111982731,rs112023348,rs112068376,rs112114371,rs112192312,rs112229737,rs112270249,rs112400243,rs112482815,rs112853038,rs112985005,rs113127063,rs113169035,rs113228637,rs113290486,rs113428342,rs113456477,rs113574024,rs113693200,rs113732939,rs113761461,rs113782973,rs113826431,rs113909229,rs113911925,rs114081726,rs114118927,rs114126824,rs114126906,rs114155417,rs114185230,rs114191685,rs114204581,rs114336883,rs114355226,rs114379468,rs114557879,rs114565280,rs114585989,rs114620450,rs114642905,rs114769160,rs114814995,rs114843855,rs114857328,rs114903635,rs114936539,rs114944558,rs115017544,rs115036484,rs115087731,rs115311048,rs115352120,rs115409392,rs115561940,rs115586344,rs115615693,rs115686689,rs115699847,rs115700402,rs115813111,rs115817163,rs115877561,rs116023719,rs116030221,rs116052074,rs116063107,rs116128920,rs116183287,rs116203107,rs11621845,rs11624569,rs11625705,rs11626259,rs11626393,rs11626638,rs11627414,rs11627496,rs116277737,rs11628066,rs116303345,rs116310087,rs116371963,rs116382917,rs116385760,rs116388051,rs116399738,rs116419559,rs116476236,rs116513346,rs116607032,rs116614787,rs116618867,rs116619950,rs116681281,rs116696101,rs116717491,rs116809257,rs116819117,rs116892946,rs116895974,rs116896981,rs116918144,rs116920508,rs117028508,rs117072366,rs117077828,rs117092121,rs117173756,rs117182898,rs117297873,rs117341290,rs117342043,rs117376313,rs117376683,rs117385281,rs117399299,rs117409452,rs117497310,rs117699667,rs117796043,rs117851932,rs117922297,rs118020353,rs118030046,rs118110739,rs118136339,rs11844090,rs11844094,rs11844165,rs11844742,rs11851055,rs11851474,rs11851555,rs11851964,rs12147141,rs12184951,rs12185042,rs12365876,rs12434227,rs12434249,rs12434290,rs12434892,rs12435451,rs12437041,rs12437423,rs12587097,rs12587463,rs12589086,rs12590074,rs1285767,rs1285768,rs1285769,rs1285770,rs1285771,rs1285802,rs1285803,rs1285805,rs1285806,rs1285808,rs1285809,rs1285810,rs1285811,rs1285812,rs1285813,rs1285814,rs1285815,rs1285816,rs1285817,rs1285818,rs1285819,rs1285820,rs1285821,rs1285822,rs1285823,rs1285824,rs1285825,rs1285826,rs1285827,rs1285828,rs1285829,rs1285831,rs1285832,rs1285833,rs1285834,rs1285835,rs1285837,rs1285838,rs1285839,rs1285840,rs1285841,rs1285842,rs1285843,rs1285844,rs1285845,rs1285846,rs12884511,rs12895002,rs12897816,rs1290417,rs137879294,rs137899216,rs137971692,rs137982822,rs137984653,rs138019214,rs138072450,rs138096468,rs138103422,rs138140661,rs138142901,rs138146842,rs138170885,rs138205443,rs138265678,rs138328037,rs138366106,rs138376502,rs138467001,rs138518521,rs138606752,rs138617860,rs138708623,rs138735113,rs138804942,rs138889811,rs138999375,rs139001143,rs139019688,rs139022543,rs139082884,rs139104143,rs139124704,rs139289600,rs139477403,rs139501751,rs139588838,rs139732183,rs139739057,rs139771425,rs139804291,rs139824127,rs139843180,rs139855749,rs139889396,rs140054796,rs140080834,rs140101610,rs140146870,rs140154254,rs140200384,rs140269237,rs140272837,rs140328112,rs140329067,rs140353491,rs140434532,rs140442335,rs140491204,rs140540629,rs140563070,rs140613165,rs140645282,rs140653842,rs140695081,rs140750949,rs140860107,rs141068596,rs141077706,rs141098048,rs141123519,rs141147841,rs141159190,rs141159408,rs141161814,rs141183718,rs141226442,rs141360828,rs141379396,rs141403520,rs141461080,rs141520809,rs141549982,rs141574545,rs141642730,rs141667590,rs141739592,rs141811838,rs141847946,rs141870314,rs141892430,rs141914669,rs142006964,rs142046936,rs142106722,rs142174681,rs142197686,rs142278525,rs142360069,rs142378431,rs142388090,rs142476848,rs142621127,rs1426378,rs142674518,rs142721895,rs142765976,rs142803220,rs142814736,rs142890615,rs142910241,rs142930107,rs143021249,rs143029259,rs143054246,rs143178229,rs143256619,rs143258703,rs143283374,rs143299262,rs143299767,rs143341985,rs143377403,rs143471329,rs143500036,rs143532613,rs143601421,rs143635143,rs143683298,rs143728176,rs143788606,rs143800950,rs143936318,rs143941819,rs144063559,rs144079659,rs144081103,rs144101106,rs144207816,rs144292701,rs144315162,rs144319460,rs144360189,rs144409498,rs144487692,rs144506935,rs144508217,rs144627493,rs144679076,rs144695367,rs144759804,rs144768889,rs144829309,rs144846275,rs144872237,rs144891516,rs144908069,rs144908493,rs144914148,rs144975039,rs144990557,rs145029812,rs145090501,rs145106443,rs145150657,rs145252197,rs145295929,rs145352858,rs145417750,rs145419434,rs145421429,rs145460124,rs145474867,rs145537430,rs145559930,rs145612471,rs145650986,rs145734779,rs145770347,rs145770406,rs145808471,rs145885653,rs145922900,rs145930193,rs145940853,rs145950769,rs145976543,rs146045732,rs146096035,rs146170499,rs146195868,rs146317043,rs146375153,rs146520375,rs146525734,rs146614365,rs146700832,rs146736226,rs146758672,rs146823971,rs146845512,rs146846224,rs146858587,rs146880930,rs146921325,rs146951099,rs146951223,rs146993911,rs147056331,rs147181797,rs147182074,rs147224464,rs147288552,rs147394237,rs147417544,rs147437678,rs147500696,rs147511274,rs147539784,rs147561489,rs147571131,rs147666703,rs147677064,rs147768391,rs147778157,rs147864670,rs147887749,rs147979030,rs148085318,rs148193132,rs148202982,rs148243854,rs148358904,rs148359061,rs148419821,rs148421682,rs148501549,rs148631371,rs148650173,rs148681494,rs148713557,rs148766730,rs148798295,rs148799270,rs148810520,rs148882789,rs148904189,rs148912862,rs148942318,rs149028857,rs149039549,rs149089612,rs149101402,rs149153395,rs149176931,rs149207600,rs149259189,rs149282153,rs149386113,rs149440760,rs149440988,rs149483443,rs149493435,rs149557416,rs149617571,rs149620053,rs149649166,rs149723940,rs149764939,rs149805258,rs149826970,rs149849606,rs149882902,rs149912775,rs149923338,rs149975965,rs150078765,rs150109847,rs150111792,rs150152904,rs150168843,rs150204525,rs150245406,rs150286289,rs150350795,rs150404109,rs150415900,rs150447393,rs150457243,rs150520130,rs150550277,rs150594099,rs150637648,rs150646355,rs150675299,rs150709773,rs150730207,rs150780492,rs150792653,rs150899074,rs150959703,rs151013675,rs151023465,rs151046904,rs151077483,rs151078270,rs151173700,rs151203115,rs151246751,rs151255385,rs151329545,rs17127222,rs17127223,rs17127227,rs17127241,rs17127245,rs17127248,rs17127251,rs17127265,rs17127269,rs17127279,rs17127280,rs17127285,rs17127288,rs17127290,rs17127292,rs17127294,rs17127296,rs17127301,rs17127303,rs17127317,rs17127328,rs17127347,rs17127363,rs1742546,rs17725366,rs17725497,rs17731311,rs17802862,rs17803366,rs17803546,rs17803791,rs17804398,rs180685427,rs180695295,rs180759422,rs180770309,rs180780377,rs180907796,rs181196154,rs181207949,rs181212974,rs181214377,rs181241204,rs181299608,rs181410138,rs181420901,rs181424182,rs181429670,rs181432217,rs181433179,rs181435754,rs181438636,rs181442799,rs181451236,rs181467981,rs181476464,rs1815237,rs181620738,rs181816240,rs181824451,rs181826718,rs181827737,rs182015536,rs182018058,rs182029761,rs182034549,rs182059183,rs182164499,rs182249328,rs182258673,rs182263003,rs182264595,rs182293041,rs182514622,rs182530722,rs182547983,rs182644317,rs182651957,rs182657584,rs182709327,rs182852373,rs182873031,rs182879122,rs182888716,rs183091390,rs183101622,rs183110808,rs183113280,rs183206863,rs183274943,rs183275033,rs183435500,rs183505037,rs183505454,rs183508046,rs183628310,rs183663461,rs183733910,rs183759412,rs183763756,rs183781181,rs183787179,rs183993794,rs184081339,rs184091559,rs184093007,rs184093134,rs184095408,rs184163828,rs184203444,rs184238940,rs184239302,rs184306806,rs184319060,rs184345062,rs184352293,rs184356386,rs184359305,rs184427801,rs184431553,rs184446664,rs184456071,rs184482393,rs184571395,rs184600821,rs184901155,rs184983712,rs184987895,rs184996521,rs185000959,rs185012077,rs185017805,rs185023126,rs185025891,rs185037829,rs185171403,rs185238475,rs185297422,rs185335387,rs185380368,rs185539521,rs185568600,rs185568652,rs185570789,rs185578565,rs185586345,rs185684212,rs185693123,rs185701708,rs185817557,rs185861843,rs185876817,rs185932379,rs185952992,rs185997885,rs186000589,rs186021072,rs186068566,rs186082965,rs186084567,rs186103745,rs186115347,rs186124589,rs186138713,rs186218337,rs186245531,rs186413202,rs186792038,rs186801821,rs186830715,rs186892463,rs186905313,rs186911636,rs186939442,rs186956423,rs186962968,rs186976711,rs186983219,rs186999598,rs187066495,rs187071384,rs187226558,rs187306721,rs187322730,rs187526513,rs187549412,rs187551587,rs187644913,rs187647576,rs187663325,rs187703691,rs187749687,rs187787917,rs187789121,rs187804334,rs187809885,rs188048360,rs188086454,rs188158898,rs188221717,rs188228228,rs188385021,rs188399126,rs188527320,rs188548561,rs188559469,rs188574187,rs188602847,rs188603497,rs188631453,rs188661726,rs188668196,rs188760039,rs188765944,rs188837731,rs188888619,rs189039782,rs189047986,rs189111497,rs189123584,rs189131541,rs189151665,rs189168334,rs189177553,rs189285092,rs189360322,rs189516172,rs189544158,rs189573892,rs189576446,rs189619899,rs189645388,rs189655601,rs189656314,rs189685266,rs189840827,rs189850718,rs189897034,rs189924582,rs190089880,rs190094830,rs190108623,rs190154435,rs190201061,rs190203057,rs190207543,rs190230002,rs190322242,rs190336638,rs190340390,rs190465250,rs190523130,rs190697441,rs190708343,rs190728211,rs190772665,rs190777147,rs190783040,rs190887016,rs190891455,rs190892947,rs190960112,rs190965899,rs191000507,rs191014901,rs191028715,rs191035041,rs191155857,rs191192575,rs191278915,rs191294854,rs191306452,rs191394410,rs191434449,rs191584773,rs191652241,rs191654721,rs191670105,rs191676081,rs191682306,rs191694883,rs191717293,rs191724016,rs191729386,rs191841102,rs191939992,rs191958088,rs191974528,rs191982702,rs192189986,rs192205526,rs192242093,rs192251106,rs192260274,rs192296780,rs192301787,rs192322917,rs192469384,rs192545744,rs192556655,rs192589136,rs192702647,rs192779574,rs192840396,rs192863847,rs192923198,rs192953500,rs193038160,rs193054451,rs193082265,rs193141021,rs193189960,rs193230850,rs193258833,rs193292017,rs193294510,rs1951251,rs1951518,rs199688077,rs199838561,rs2002365,rs200361696,rs200603686,rs200624366,rs200650758,rs201389077,rs201447263,rs201532206,rs201791733,rs2025065,rs2064961,rs2277507,rs2295882,rs2402020,rs28408375,rs28458982,rs28494101,rs28505679,rs28561869,rs28624795,rs28712638,rs28718172,rs34134566,rs34708410,rs34854034,rs34924021,rs35420140,rs35859779,rs35970076,rs36233844,rs367583267,rs367607170,rs367845109,rs367981918,rs367983032,rs368016144,rs368102519,rs368173529,rs368375189,rs368459392,rs368494896,rs368499388,rs368597113,rs368656996,rs368685999,rs369268137,rs369484834,rs369505595,rs370139566,rs370193860,rs370509506,rs370622771,rs370624081,rs370815780,rs370862582,rs371067157,rs371210207,rs371303604,rs371339797,rs371721945,rs372168003,rs372264361,rs372369942,rs372405814,rs372425024,rs372445671,rs372599112,rs372746725,rs373138195,rs373418277,rs373554889,rs373690647,rs373692109,rs373765877,rs373833482,rs374177509,rs374216789,rs3742653,rs3742654,rs374515464,rs374622843,rs374733814,rs374776109,rs375001409,rs375055385,rs375162247,rs375604354,rs375646213,rs375841816,rs375893700,rs375924662,rs376283914,rs376417403,rs376753620,rs377120787,rs377181841,rs377224256,rs377284794,rs377463877,rs41395446,rs4427738,rs45437097,rs45490092,rs45569138,rs4900077,rs4904764,rs4904770,rs4904771,rs4904773,rs4904774,rs527344015,rs527365984,rs527404879,rs527425628,rs527427489,rs527463292,rs527482195,rs527492724,rs527588880,rs527675875,rs527694764,rs527696974,rs527759920,rs527868447,rs527895389,rs527904850,rs527904942,rs527920875,rs527973611,rs527987645,rs528009302,rs528031448,rs528047028,rs528091622,rs528109625,rs528169579,rs528198503,rs528205383,rs528326425,rs528374358,rs528431742,rs528445116,rs528450240,rs528526938,rs528539846,rs528604604,rs528606270,rs528657186,rs528688023,rs528753580,rs528761880,rs528829469,rs528854515,rs528968343,rs529010426,rs529030049,rs529103768,rs529137759,rs529196222,rs529220042,rs529250654,rs529283704,rs529293879,rs529300147,rs529338563,rs529379414,rs529425625,rs529472982,rs529484608,rs529493302,rs529508706,rs529567072,rs529614397,rs529645848,rs529703636,rs529715612,rs529755926,rs529769714,rs529789537,rs529819049,rs529839627,rs529844042,rs529846770,rs529909479,rs530086119,rs530095476,rs530152362,rs530234837,rs530239879,rs530292017,rs530299773,rs530413494,rs530414989,rs530427394,rs530428514,rs530449671,rs530458871,rs530459490,rs530515403,rs530521490,rs530528784,rs530532343,rs530570970,rs530572999,rs530581750,rs530624918,rs530688605,rs530688961,rs530773379,rs530787041,rs530793542,rs530895977,rs530898973,rs530910631,rs530942899,rs530957831,rs531025352,rs531053607,rs531063742,rs531065757,rs531118834,rs531126820,rs531144007,rs531186692,rs531216764,rs531250790,rs531259962,rs531352556,rs531406035,rs531447400,rs531451773,rs531508811,rs531585644,rs531611746,rs531693516,rs531735737,rs531739797,rs531756115,rs531757115,rs531771621,rs531870659,rs531935876,rs531959923,rs531963879,rs532020870,rs532024227,rs532101000,rs532102161,rs532129037,rs532167391,rs532184228,rs532224785,rs532229077,rs532270294,rs532291846,rs532373963,rs532379977,rs532440515,rs532488655,rs532496885,rs532509828,rs532567324,rs532631390,rs532718800,rs532732970,rs532821924,rs532842652,rs532936634,rs532970346,rs532988818,rs533001942,rs533186757,rs533192316,rs533249710,rs533260041,rs533272132,rs533277236,rs533283573,rs533292537,rs533311158,rs533383361,rs533400024,rs533411896,rs533422998,rs533423523,rs533472357,rs533510774,rs533554048,rs533555676,rs533642081,rs533647924,rs533688588,rs533708542,rs533750118,rs533765739,rs533790165,rs533814293,rs533816280,rs533845085,rs533865972,rs533936092,rs533947441,rs534011767,rs534050076,rs534061771,rs534178607,rs534270248,rs534291168,rs534291827,rs534336871,rs534414167,rs534496284,rs534625416,rs534655432,rs534656562,rs534677116,rs534690971,rs534691090,rs534694886,rs534717489,rs534728310,rs534768663,rs534788474,rs534904838,rs534999251,rs535002349,rs535068713,rs535142956,rs535173190,rs535182643,rs535309719,rs535324019,rs535356983,rs535382241,rs535397903,rs535433930,rs535439939,rs535463420,rs535473381,rs535516395,rs535522916,rs535525745,rs535527031,rs535589575,rs535589952,rs535675491,rs535698342,rs535714618,rs535805489,rs535827855,rs535849518,rs535865909,rs535883242,rs535957037,rs535981190,rs536015581,rs536018804,rs536034406,rs536068377,rs536110441,rs536158152,rs536171068,rs536186991,rs536193890,rs536244824,rs536288412,rs536333307,rs536336448,rs536427106,rs536479606,rs536556665,rs536565592,rs536703522,rs536737372,rs536857453,rs536914468,rs536936821,rs536949061,rs536959624,rs536973355,rs537012867,rs537071141,rs537203797,rs537218198,rs537223065,rs537228393,rs537266695,rs537357838,rs537377395,rs537390596,rs537427311,rs537468446,rs537522134,rs537543829,rs537566354,rs537577639,rs537582983,rs537596463,rs537639747,rs537700506,rs537735337,rs537751206,rs537762113,rs537813269,rs537817623,rs537840626,rs537901270,rs537913661,rs537921721,rs538038709,rs538041093,rs538076050,rs538076735,rs538088665,rs538140234,rs538208183,rs538239512,rs538271464,rs538303069,rs538330427,rs538342572,rs538424645,rs538511519,rs538529569,rs538556209,rs538565150,rs538580259,rs538654203,rs538660864,rs538712251,rs538811047,rs538847914,rs538855171,rs538896116,rs538946919,rs539088998,rs539099620,rs539132567,rs539161879,rs539292000,rs539341839,rs539345644,rs539359144,rs539403085,rs539428509,rs539437030,rs539544339,rs539552004,rs539594023,rs539668020,rs539691519,rs539703112,rs539764698,rs539765322,rs539807555,rs539907306,rs540008315,rs540009009,rs540048219,rs540127516,rs540166898,rs540217499,rs540230745,rs540244769,rs540415809,rs540503061,rs540503854,rs540507171,rs540565831,rs540597279,rs540616088,rs540645828,rs540675033,rs540712627,rs540757070,rs540766130,rs540779892,rs540786800,rs540787452,rs540803077,rs540844415,rs540868527,rs540917265,rs540956989,rs541196218,rs541197266,rs541229311,rs541305393,rs541313208,rs541407420,rs541411672,rs541424447,rs541431673,rs541463857,rs541464298,rs541476024,rs541480350,rs541501377,rs541569921,rs541594813,rs541651129,rs541654970,rs541703457,rs541814430,rs541926195,rs541931797,rs541970988,rs542004333,rs542074286,rs542105273,rs542131203,rs542156693,rs542183977,rs542210975,rs542211571,rs542243241,rs542273547,rs542363519,rs542405688,rs542442478,rs542459583,rs542498240,rs542561356,rs542585213,rs542623559,rs542665865,rs542695293,rs542721926,rs542734140,rs542782885,rs542846676,rs542884167,rs542887655,rs542895736,rs542896494,rs542911402,rs542946859,rs542955966,rs542960989,rs542983496,rs543003264,rs543015696,rs543046566,rs543055534,rs543077006,rs543077983,rs543129301,rs543171633,rs543202818,rs543248325,rs543249150,rs543312441,rs543316269,rs543379087,rs543417779,rs543540137,rs543552658,rs543573265,rs543617973,rs543700900,rs543709135,rs543748590,rs543750069,rs543755160,rs543825504,rs543865506,rs543916299,rs543924154,rs543956940,rs543975838,rs544023590,rs544100220,rs544135617,rs544173299,rs544339212,rs544422208,rs544432452,rs544462295,rs544483025,rs544583080,rs544637737,rs544642716,rs544659372,rs544703073,rs544706087,rs544712123,rs544720972,rs544778647,rs544855232,rs544887982,rs544939507,rs544949430,rs545014020,rs545049338,rs545055678,rs545123509,rs545154002,rs545161239,rs545170534,rs545190237,rs545228152,rs545229722,rs545236399,rs545279873,rs545324968,rs545348462,rs545353083,rs545369402,rs545381716,rs545401561,rs545407396,rs545432005,rs545481611,rs545503095,rs545564528,rs545688975,rs545689544,rs545844080,rs545905348,rs545911642,rs545956422,rs546013174,rs546047667,rs546114505,rs546133822,rs546135240,rs546137796,rs546158978,rs546174407,rs546293900,rs546422703,rs546489454,rs546540696,rs546560780,rs546575004,rs546592157,rs546648687,rs546744313,rs546752840,rs546757177,rs546762842,rs546773143,rs546838745,rs546925203,rs546925246,rs546958764,rs546966866,rs547043833,rs547078158,rs547087906,rs547108215,rs547113514,rs547116671,rs547144349,rs547192929,rs547204543,rs547204610,rs547246108,rs547246935,rs547267549,rs547307103,rs547312891,rs547336530,rs547340926,rs547371517,rs547404904,rs547444425,rs547492586,rs547535547,rs547549201,rs547555084,rs547639840,rs547717835,rs547760994,rs547892758,rs547900615,rs547928763,rs547946228,rs547954994,rs547981235,rs548008125,rs548020588,rs548020719,rs548045868,rs548046042,rs548047630,rs548088203,rs548151112,rs548164353,rs548205774,rs548206537,rs548242464,rs548284903,rs548292748,rs548297783,rs548332695,rs548334159,rs548354290,rs548387004,rs548404243,rs548460276,rs548499696,rs548502379,rs548514293,rs548557236,rs548624677,rs548722461,rs548820630,rs548856103,rs548885747,rs548889419,rs548946131,rs548951962,rs549011371,rs549018087,rs549124993,rs549125697,rs549176583,rs549196098,rs549200629,rs549271649,rs549274180,rs549292080,rs549304300,rs549316923,rs549368859,rs549454831,rs549465203,rs549490630,rs549504068,rs549517890,rs549560335,rs549579867,rs549580886,rs549586619,rs549600583,rs549643365,rs549648638,rs549686879,rs549686902,rs549691745,rs549731396,rs549746911,rs549754462,rs549759681,rs549765107,rs549775378,rs549925492,rs550062359,rs550079239,rs550124160,rs550141354,rs550204683,rs550204765,rs550205160,rs550216551,rs550222093,rs550257455,rs550332276,rs550376887,rs550427775,rs550435424,rs550497345,rs550521967,rs550556958,rs550559827,rs550566167,rs550567834,rs550601136,rs550604905,rs550652947,rs550665145,rs550681140,rs550707742,rs550741840,rs550747604,rs550759750,rs550785023,rs550823247,rs550832372,rs550929337,rs550941032,rs551091331,rs551279522,rs551518503,rs551520575,rs551527819,rs551532598,rs551565293,rs551646709,rs551655784,rs551717847,rs551771456,rs551785184,rs551849715,rs551861907,rs551884248,rs551927501,rs551977941,rs551981720,rs551999129,rs552044755,rs552111360,rs552183380,rs552186198,rs552249484,rs552261859,rs552280685,rs552305624,rs552323043,rs552386932,rs552425143,rs552452960,rs552470902,rs552478076,rs552514669,rs552710840,rs552713719,rs552833823,rs552845698,rs552879651,rs552890943,rs552914817,rs553034636,rs553141483,rs553234011,rs553283871,rs553283991,rs553326131,rs553343592,rs553363488,rs553408196,rs553429804,rs553524673,rs553543597,rs553575902,rs553597673,rs553612495,rs553639160,rs553675472,rs553717218,rs553791058,rs553805597,rs553829536,rs553833489,rs553935603,rs553950990,rs553976841,rs553999242,rs554022105,rs554037216,rs554108628,rs554223622,rs554230764,rs554244878,rs554282307,rs554283235,rs554333013,rs554333100,rs554345487,rs554481467,rs554570244,rs554637940,rs554676521,rs554693137,rs554753431,rs554795171,rs554841692,rs554856613,rs554878016,rs554949716,rs554973937,rs554983996,rs554994379,rs555007739,rs555067135,rs555071653,rs555099508,rs555121837,rs555133969,rs555162717,rs555227319,rs555253648,rs555286545,rs555311251,rs555315193,rs555468632,rs555487681,rs555516688,rs555516799,rs555532841,rs555697343,rs555751680,rs555766719,rs555838215,rs555843200,rs555899680,rs555953334,rs556043686,rs556092215,rs556129331,rs556277268,rs556325521,rs556337975,rs556342620,rs556361883,rs556374414,rs556407215,rs556439838,rs556448090,rs556501095,rs556542024,rs556563845,rs556607124,rs556628724,rs556711914,rs556743871,rs556792893,rs556805101,rs556944871,rs556966243,rs556967564,rs557031713,rs557035493,rs557068521,rs55709253,rs557095024,rs557101761,rs557140335,rs557217584,rs557277258,rs557283774,rs557292315,rs557313406,rs557330987,rs557373161,rs557400862,rs557461067,rs557501031,rs557545965,rs557568844,rs557582271,rs557634539,rs557637425,rs557650273,rs557748794,rs557787273,rs557788708,rs557812920,rs557866497,rs557904366,rs557992381,rs557999414,rs558014740,rs558091786,rs558099126,rs558099170,rs558127688,rs55813181,rs558134395,rs558239994,rs558265533,rs558288742,rs558327047,rs558354840,rs558428273,rs558433654,rs558495326,rs558560707,rs558566290,rs558721919,rs558733776,rs558747483,rs558782921,rs558789096,rs558790856,rs558829942,rs558867602,rs558874424,rs558935086,rs558938431,rs558952378,rs558986304,rs558993440,rs559045958,rs559050305,rs559061708,rs559074930,rs55908633,rs559097047,rs559124468,rs559265459,rs559327330,rs559339238,rs559349809,rs559386468,rs559452063,rs559458513,rs559467382,rs559490807,rs55950330,rs559561013,rs559608918,rs559660353,rs559679469,rs559697798,rs559758500,rs559775698,rs559844451,rs559882845,rs559977572,rs559978225,rs560021470,rs560021479,rs560070896,rs560095878,rs560131380,rs560131606,rs560150923,rs560223639,rs560245360,rs560284059,rs560292485,rs560323759,rs560444506,rs560484188,rs560508898,rs560516516,rs560552958,rs560583941,rs560733333,rs560739158,rs560785152,rs560798403,rs560814441,rs56083431,rs560837430,rs560847467,rs560851051,rs560860520,rs560904717,rs560926815,rs561012755,rs561095337,rs561127535,rs561146828,rs561161431,rs561306667,rs561346917,rs561363629,rs561368089,rs561377079,rs561437599,rs561476130,rs561595785,rs561646777,rs561647966,rs561651195,rs561679323,rs561705658,rs561731996,rs561740075,rs561752145,rs561801600,rs561846677,rs561872632,rs561880320,rs561894799,rs561912934,rs561942442,rs561950900,rs562024204,rs562043205,rs562055616,rs562085566,rs562136585,rs562180292,rs562215633,rs562322113,rs562323139,rs562342356,rs562384749,rs562396759,rs562461817,rs562466283,rs562483778,rs562523434,rs562537341,rs562564466,rs562577348,rs562661646,rs562733687,rs562789953,rs562801110,rs562803158,rs562826586,rs562923763,rs562928580,rs562948790,rs562964274,rs56298714,rs563002764,rs563101940,rs563165282,rs563194564,rs563237314,rs563240622,rs563249736,rs563266099,rs563277328,rs563319210,rs563339453,rs563353043,rs563411644,rs563440660,rs563481637,rs563532787,rs563570771,rs563595253,rs563622036,rs563658339,rs563662660,rs563699256,rs563760766,rs563781137,rs563812840,rs563894654,rs563926812,rs563964969,rs564066824,rs564100977,rs564110925,rs564169685,rs564177086,rs564225720,rs564273667,rs564287690,rs564392747,rs564455301,rs564455383,rs564481340,rs564516986,rs564535263,rs564539643,rs564612522,rs564612561,rs564651274,rs564681185,rs564781434,rs564807373,rs564829584,rs564829852,rs564871849,rs564973086,rs565008927,rs565099711,rs565126050,rs565199269,rs565207131,rs565243605,rs565293513,rs565307964,rs565344786,rs565369496,rs565384920,rs565431212,rs565451133,rs565462748,rs565493525,rs565525710,rs565532897,rs565559240,rs565604118,rs565671198,rs565676435,rs565725641,rs565739127,rs565771558,rs565870626,rs565883282,rs565891600,rs565918371,rs565951873,rs566003432,rs566007055,rs566046274,rs566057758,rs566131377,rs566158792,rs566220387,rs566244819,rs566362451,rs566500695,rs566525715,rs566562797,rs566564212,rs566625017,rs566637072,rs566646312,rs566675916,rs566678178,rs566696409,rs566742013,rs566778353,rs566814753,rs566835001,rs566864582,rs566882478,rs566882744,rs566906212,rs566916100,rs566960065,rs566960254,rs567009462,rs567018599,rs567027016,rs567030404,rs567032987,rs567070988,rs567122257,rs567144475,rs567182724,rs567223957,rs567223989,rs567247803,rs567479451,rs567498211,rs567550572,rs567560927,rs567580978,rs567667514,rs567674535,rs567683210,rs567699902,rs567710667,rs567743887,rs567810462,rs567835734,rs567918189,rs567922966,rs567943024,rs567969688,rs567995076,rs568010720,rs568059444,rs568106450,rs568120255,rs568120489,rs568134139,rs568197955,rs568327149,rs568327557,rs568352898,rs568576878,rs568660132,rs568666462,rs568692143,rs568748429,rs568758017,rs568761782,rs568859328,rs568870741,rs568891724,rs568903960,rs568905383,rs568916924,rs569031150,rs569053986,rs569078845,rs569106642,rs569185415,rs569193634,rs569255890,rs569257961,rs569273488,rs569355845,rs569356203,rs569367663,rs569405761,rs569406576,rs569416274,rs569432229,rs569460588,rs569516052,rs569540523,rs569621083,rs569659543,rs569713999,rs569721935,rs569728127,rs569751100,rs569839160,rs569904787,rs570022790,rs570071381,rs570075661,rs570080430,rs570098184,rs570244811,rs570258815,rs570368198,rs570400466,rs570439354,rs570462198,rs570498587,rs570501742,rs570527766,rs570531357,rs570559469,rs570563754,rs570597125,rs570712502,rs570718361,rs570761638,rs570788901,rs570816851,rs570850271,rs570858137,rs570891389,rs570908548,rs570920761,rs570938774,rs570961745,rs570968473,rs571029597,rs571068701,rs571097282,rs571124030,rs571225567,rs571242784,rs571379461,rs571456476,rs571500068,rs571630137,rs571639599,rs571651837,rs571693989,rs571703647,rs571732522,rs571795748,rs571799154,rs571822590,rs571877534,rs571938008,rs571984100,rs571994935,rs572054437,rs572066523,rs57208917,rs572217751,rs572225973,rs572239477,rs572255786,rs572266126,rs572268215,rs572283684,rs572352003,rs572440074,rs572544576,rs572545857,rs572552448,rs572607708,rs572611916,rs572626206,rs572690475,rs572706337,rs572725272,rs572768513,rs572816568,rs572830994,rs572893543,rs572950875,rs573000674,rs573004548,rs573014323,rs573038300,rs573110443,rs573141092,rs573301050,rs573305294,rs573328231,rs573339746,rs573376587,rs573387591,rs573455104,rs573489217,rs573518684,rs573518850,rs573559241,rs573559946,rs573649835,rs573662013,rs573750387,rs573789239,rs573848098,rs57391354,rs573957536,rs573972454,rs573977118,rs573982699,rs573992143,rs574010814,rs574085200,rs574215886,rs574215927,rs574231263,rs574237789,rs574268257,rs574341707,rs574345930,rs574356983,rs57440591,rs574410071,rs574474269,rs574481766,rs574519224,rs574553615,rs574566774,rs574569428,rs574683250,rs574787692,rs574822642,rs574858771,rs574859007,rs574884058,rs574904759,rs574923804,rs574931108,rs574951127,rs574969127,rs575009151,rs575009250,rs575029378,rs575102216,rs575230649,rs575255173,rs575265160,rs575319741,rs575336591,rs575368471,rs575381785,rs575398839,rs575407099,rs575481606,rs575516475,rs575522825,rs575527799,rs575569231,rs575569407,rs575592004,rs575611237,rs575616399,rs575630626,rs575671495,rs575734312,rs575837278,rs575865467,rs575935935,rs575936959,rs576007559,rs576029461,rs576075661,rs576152818,rs576204437,rs576238660,rs576256502,rs576273313,rs576322239,rs576358417,rs576365525,rs576367869,rs576376822,rs576599484,rs576640279,rs576798259,rs576800567,rs576801610,rs576810841,rs576855561,rs576865760,rs576900103,rs576936657,rs577035751,rs577052929,rs577080611,rs577094936,rs577097589,rs577149341,rs577162753,rs577218417,rs577261368,rs577272930,rs577275573,rs577277907,rs577322865,rs577331093,rs577358477,rs577366414,rs577366861,rs577400147,rs577422107,rs577493579,rs577506532,rs577542575,rs577578238,rs577621301,rs577640587,rs577721182,rs577768117,rs577775783,rs577864510,rs577886627,rs577937488,rs577993735,rs578087913,rs578163982,rs578198789,rs578207396,rs578251215,rs578259530,rs58116794,rs58186371,rs58234956,rs58843809,rs59453292,rs59581174,rs59867673,rs60010369,rs60095374,rs60137749,rs60542501,rs60680263,rs60890159,rs61032970,rs61743881,rs61988376,rs61988403,rs61988404,rs61988406,rs61988409,rs61988410,rs61988429,rs61988432,rs61988433,rs61988434,rs61988435,rs61988436,rs61988437,rs61988438,rs61988439,rs61988442,rs61988443,rs61988444,rs6575189,rs6575192,rs7140681,rs7140776,rs7141466,rs71415444,rs7142404,rs71428752,rs71428756,rs7143384,rs7145368,rs7146667,rs7146866,rs7150177,rs7150653,rs7153073,rs7155107,rs7155141,rs7155180,rs7156457,rs7157160,rs7157901,rs7158142,rs7158570,rs722088,rs72701422,rs72701427,rs72701436,rs72701442,rs72701453,rs72701455,rs72701456,rs73338417,rs73338427,rs73338436,rs73338443,rs73340416,rs73340430,rs73340436,rs73340440,rs74051870,rs74084731,rs74084780,rs74084781,rs74084802,rs74087918,rs74087921,rs74087924,rs74370991,rs74416581,rs74640648,rs74704023,rs747159,rs74790743,rs74806512,rs748367,rs74922780,rs75046196,rs75059313,rs75124984,rs75149294,rs75205118,rs75229757,rs75271996,rs75273080,rs75486651,rs755102,rs755260,rs75565643,rs75696744,rs75761769,rs75835174,rs75921482,rs75959185,rs76053912,rs76140190,rs76282107,rs76294495,rs76410051,rs76533089,rs76585928,rs76724737,rs76767638,rs76838948,rs76847674,rs77010162,rs77149817,rs77174381,rs77252591,rs77288434,rs77330156,rs77440611,rs77450079,rs77472666,rs77555856,rs77603662,rs77667265,rs77825968,rs77916708,rs77984132,rs78055736,rs78057546,rs78173448,rs78186318,rs78189753,rs78518201,rs78595601,rs78671596,rs78676052,rs78763440,rs78837490,rs78841067,rs78847300,rs79089816,rs79156771,rs79170399,rs79190905,rs79274114,rs79372505,rs79416584,rs79554548,rs79624543,rs79635694,rs79735742,rs79803205,rs79828622,rs79879313,rs8003498,rs80061751,rs8008037,rs8008239,rs8008334,rs80088803,rs8010390,rs8010796,rs8012455,rs8013702,rs8013752,rs8013903,rs8014502,rs8015982,rs8018155,rs8018903,rs8021298,rs8021310,rs8021811,rs80239158,rs80250523,rs928913,rs928914,rs941760,rs941763,rs941764,rs941765,rs941767,rs941917	CCDC88C,TRIM21
GO Biological Process	GO:0030705	cytoskeleton-dependent intracellular transport	1	0	0	0	4.08622	624.783	2553	0.0117445	0.0479905	4129	0.920894	1	1	0.48484	4.12507	2	148	0.00386847	0.0135135	rs10131741,rs10131829,rs10132329,rs10132624,rs10134588,rs10136089,rs10138343,rs10139958,rs10140363,rs10143525,rs10144086,rs10147454,rs10150940,rs10151086,rs10151453,rs1046311,rs10484029,rs111227967,rs111394926,rs111431885,rs111438444,rs111439430,rs11160002,rs11160004,rs11160005,rs111679199,rs111800698,rs111892864,rs111922792,rs111982731,rs112023348,rs112068376,rs112114371,rs112192312,rs112229737,rs112270249,rs112400243,rs112482815,rs112853038,rs112985005,rs113169035,rs113228637,rs113290486,rs113428342,rs113456477,rs113574024,rs113693200,rs113732939,rs113761461,rs113782973,rs113826431,rs113909229,rs113911925,rs113950019,rs114081726,rs114118927,rs114126824,rs114126906,rs114155417,rs114185230,rs114191685,rs114204581,rs114336883,rs114355226,rs114379468,rs114557879,rs114565280,rs114585989,rs114620450,rs114642905,rs114769160,rs114788942,rs114814995,rs114843855,rs114857328,rs114903635,rs114936539,rs114944558,rs115017544,rs115036484,rs115087731,rs115311048,rs115352120,rs115409392,rs115561940,rs115586344,rs115615693,rs115686689,rs115699847,rs115700402,rs115813111,rs115817163,rs115877561,rs116023719,rs116030221,rs116052074,rs116063107,rs116128920,rs116183287,rs116203107,rs11621845,rs11624569,rs11625705,rs11626259,rs11626393,rs11626638,rs11627414,rs11627496,rs116277737,rs11628066,rs116303345,rs116310087,rs116371963,rs116382917,rs116385760,rs116388051,rs116399738,rs116419559,rs116476236,rs116513346,rs116607032,rs116614787,rs116618867,rs116619950,rs116681281,rs116696101,rs116717491,rs116809257,rs116819117,rs116892946,rs116895974,rs116896981,rs116918144,rs116920508,rs117028508,rs117072366,rs117077828,rs117092121,rs117101120,rs117173756,rs117182898,rs117297873,rs117341290,rs117342043,rs117376313,rs117376683,rs117385281,rs117399299,rs117409452,rs117497310,rs117699667,rs117796043,rs117851932,rs117922297,rs118020353,rs118030046,rs118110739,rs118136339,rs11844090,rs11844094,rs11844165,rs11844742,rs11851055,rs11851474,rs11851555,rs11851964,rs12147141,rs12184951,rs12185042,rs12434227,rs12434249,rs12434290,rs12434892,rs12435451,rs12437041,rs12437423,rs12587097,rs12587463,rs12589086,rs12590074,rs1285767,rs1285768,rs1285769,rs1285770,rs1285771,rs1285802,rs1285803,rs1285805,rs1285806,rs1285808,rs1285809,rs1285810,rs1285811,rs1285812,rs1285813,rs1285814,rs1285815,rs1285816,rs1285817,rs1285818,rs1285819,rs1285820,rs1285821,rs1285822,rs1285823,rs1285824,rs1285825,rs1285826,rs1285827,rs1285828,rs1285829,rs1285831,rs1285832,rs1285833,rs1285834,rs1285835,rs1285837,rs1285838,rs1285839,rs1285840,rs1285841,rs1285842,rs1285843,rs1285844,rs1285845,rs1285846,rs12884511,rs12895002,rs12897816,rs1290417,rs137879294,rs137899216,rs137971692,rs137982822,rs137984653,rs138019214,rs138072450,rs138096468,rs138103422,rs138140661,rs138142901,rs138146842,rs138170885,rs138205443,rs138265678,rs138328037,rs138366106,rs138376502,rs138467001,rs138518521,rs138606752,rs138708623,rs138735113,rs138804942,rs138889811,rs138999375,rs139001143,rs139019688,rs139022543,rs139082884,rs139104143,rs139124704,rs139289600,rs139477403,rs139501751,rs139588838,rs139732183,rs139739057,rs139771425,rs139804291,rs139824127,rs139843180,rs139855749,rs139889396,rs140054796,rs140080834,rs140101610,rs140146870,rs140154254,rs140200384,rs140269237,rs140272837,rs140328112,rs140329067,rs140353491,rs140434532,rs140442335,rs140491204,rs140540629,rs140563070,rs140613165,rs140645282,rs140653842,rs140695081,rs140750949,rs140860107,rs141068596,rs141077706,rs141098048,rs141123519,rs141147841,rs141159190,rs141159408,rs141161814,rs141183718,rs141226442,rs141360828,rs141379396,rs141403520,rs141461080,rs141520809,rs141549982,rs141574545,rs141642730,rs141667590,rs141739592,rs141811838,rs141847946,rs141870314,rs141892430,rs141914669,rs142006964,rs142046936,rs142106722,rs142174681,rs142197686,rs142278525,rs142360069,rs142378431,rs142388090,rs142476848,rs142621127,rs142674518,rs142699989,rs142765976,rs142803220,rs142814736,rs142890615,rs142910241,rs142930107,rs143021249,rs143029259,rs143054246,rs143178229,rs143256619,rs143258703,rs143283374,rs143299262,rs143299767,rs143341985,rs143377403,rs143471329,rs143532613,rs143601421,rs143635143,rs143683298,rs143728176,rs143788606,rs143800950,rs143936318,rs143941819,rs144063559,rs144079659,rs144081103,rs144101106,rs144207816,rs144292701,rs144315162,rs144319460,rs144360189,rs144409498,rs144487692,rs144506935,rs144508217,rs144627493,rs144679076,rs144695367,rs144759804,rs144768889,rs144829309,rs144846275,rs144872237,rs144891516,rs144908069,rs144908493,rs144914148,rs144975039,rs144990557,rs145029812,rs145090501,rs145106443,rs145150657,rs145252197,rs145295929,rs145352858,rs145417750,rs145419434,rs145421429,rs145460124,rs145474867,rs145537430,rs145559930,rs145612471,rs145650986,rs145734779,rs145770347,rs145770406,rs145808471,rs145885653,rs145922900,rs145930193,rs145940853,rs145950769,rs145976543,rs146045732,rs146096035,rs146170499,rs146195868,rs146317043,rs146375153,rs146520375,rs146525734,rs146614365,rs146700832,rs146736226,rs146758672,rs146823971,rs146845512,rs146846224,rs146858587,rs146880930,rs146921325,rs146951099,rs146951223,rs146993911,rs147056331,rs147170942,rs147181797,rs147182074,rs147224464,rs147288552,rs147394237,rs147417544,rs147437678,rs147500696,rs147511274,rs147539784,rs147561489,rs147571131,rs147666703,rs147677064,rs147768391,rs147778157,rs147864670,rs147887749,rs147979030,rs148085318,rs148193132,rs148202982,rs148243854,rs148358904,rs148359061,rs148419821,rs148421682,rs148501549,rs148631371,rs148650173,rs148681494,rs148713557,rs148766730,rs148798295,rs148799270,rs148810520,rs148882789,rs148904189,rs148912862,rs148942318,rs149028857,rs149039549,rs149089612,rs149101402,rs149153395,rs149176931,rs149207600,rs149259189,rs149282153,rs149386113,rs149440760,rs149440988,rs149483443,rs149493306,rs149493435,rs149557416,rs149617571,rs149620053,rs149649166,rs149723940,rs149764939,rs149805258,rs149826970,rs149849606,rs149882902,rs149912775,rs149923338,rs149975965,rs150078765,rs150109847,rs150111792,rs150152904,rs150204525,rs150245406,rs150286289,rs150350795,rs150404109,rs150415900,rs150447393,rs150457243,rs150520130,rs150550277,rs150594099,rs150637648,rs150646355,rs150675299,rs150709773,rs150730207,rs150780492,rs150792653,rs150899074,rs150959703,rs151013675,rs151023465,rs151046904,rs151077483,rs151078270,rs151173700,rs151203115,rs151246751,rs151255385,rs151329545,rs17127222,rs17127223,rs17127227,rs17127241,rs17127245,rs17127248,rs17127251,rs17127265,rs17127269,rs17127279,rs17127280,rs17127285,rs17127288,rs17127290,rs17127292,rs17127294,rs17127296,rs17127301,rs17127303,rs17127317,rs17127328,rs17127347,rs17127363,rs1742546,rs17725366,rs17725497,rs17731311,rs17802862,rs17803366,rs17803546,rs17803791,rs17804398,rs180685427,rs180695295,rs180759422,rs180770309,rs180780377,rs180907796,rs181196154,rs181207949,rs181212974,rs181214377,rs181241204,rs181299608,rs181410138,rs181420901,rs181424182,rs181429670,rs181432217,rs181433179,rs181435754,rs181438636,rs181442799,rs181451236,rs181467981,rs181476464,rs1815237,rs181620738,rs181816240,rs181824451,rs181826718,rs181827737,rs182015536,rs182018058,rs182029761,rs182034549,rs182059183,rs182164499,rs182249328,rs182263003,rs182264595,rs182293041,rs182530722,rs182547983,rs182644317,rs182651957,rs182657584,rs182709327,rs182852373,rs182873031,rs182879122,rs182888716,rs183091390,rs183101622,rs183110808,rs183113280,rs183206863,rs183274943,rs183435500,rs183505037,rs183505454,rs183508046,rs183628310,rs183663461,rs183733910,rs183759412,rs183763756,rs183781181,rs183787179,rs183993794,rs184081339,rs184093007,rs184093134,rs184095408,rs184163828,rs184203444,rs184238940,rs184239302,rs184306806,rs184319060,rs184345062,rs184352293,rs184356386,rs184359305,rs184427801,rs184431553,rs184446664,rs184456071,rs184482393,rs184571395,rs184600821,rs184901155,rs184983712,rs184987895,rs184996521,rs185000959,rs185012077,rs185017805,rs185023126,rs185025891,rs185037829,rs185171403,rs185238475,rs185297422,rs185335387,rs185380368,rs185539521,rs185568600,rs185568652,rs185570789,rs185578565,rs185684212,rs185693123,rs185701708,rs185817557,rs185861843,rs185876817,rs185932379,rs185952992,rs185997885,rs186000589,rs186021072,rs186068566,rs186082965,rs186084567,rs186103745,rs186115347,rs186124589,rs186138713,rs186218337,rs186245531,rs186413202,rs186792038,rs186801821,rs186830715,rs186892463,rs186905313,rs186911636,rs186939442,rs186956423,rs186962968,rs186976711,rs186983219,rs186999598,rs187066495,rs187071384,rs187306721,rs187322730,rs187526513,rs187549412,rs187551587,rs187644913,rs187647576,rs187663325,rs187703691,rs187749687,rs187787917,rs187789121,rs187804334,rs187809885,rs188048360,rs188086454,rs188158898,rs188221717,rs188228228,rs188385021,rs188399126,rs188527320,rs188548561,rs188559469,rs188574187,rs188602847,rs188603497,rs188661726,rs188760039,rs188765944,rs188837731,rs188888619,rs189039782,rs189047986,rs189111497,rs189123584,rs189131541,rs189151665,rs189168334,rs189177553,rs189285092,rs189360322,rs189516172,rs189544158,rs189573892,rs189576446,rs189619899,rs189645388,rs189656314,rs189685266,rs189840827,rs189850718,rs189897034,rs189924582,rs190089880,rs190094830,rs190108623,rs190154435,rs190201061,rs190203057,rs190207543,rs190230002,rs190322242,rs190336638,rs190340390,rs190465250,rs190523130,rs190697441,rs190708343,rs190728211,rs190772665,rs190777147,rs190783040,rs190887016,rs190891455,rs190892947,rs190960112,rs190965899,rs191000507,rs191014901,rs191028715,rs191035041,rs191155857,rs191192575,rs191278915,rs191294854,rs191394410,rs191434449,rs191584773,rs191652241,rs191654721,rs191670105,rs191676081,rs191682306,rs191694883,rs191717293,rs191724016,rs191729386,rs191841102,rs191939992,rs191958088,rs191974528,rs191982702,rs192189986,rs192205526,rs192242093,rs192251106,rs192260274,rs192296780,rs192301787,rs192322917,rs192469384,rs192545744,rs192556655,rs192589136,rs192702647,rs192779574,rs192840396,rs192863847,rs192923198,rs193038160,rs193054451,rs193082265,rs193141021,rs193189960,rs193230850,rs193292017,rs193294510,rs1951251,rs1951518,rs199688077,rs199838561,rs199952929,rs2002365,rs200361696,rs200573434,rs200603686,rs200624366,rs200650758,rs200939573,rs201389077,rs201447263,rs201532206,rs201791733,rs201878138,rs201936649,rs2025065,rs2064961,rs2277507,rs2295882,rs2402020,rs28408375,rs28458982,rs28494101,rs28505679,rs28561869,rs28624795,rs28712638,rs28718172,rs34134566,rs34255962,rs34708410,rs34854034,rs34924021,rs35420140,rs35859779,rs35970076,rs367583267,rs367607170,rs367845109,rs367981918,rs367983032,rs368016144,rs368102519,rs368173529,rs368459392,rs368494896,rs368499388,rs368597113,rs368656996,rs368685999,rs369268137,rs369484834,rs369505595,rs370139566,rs370193860,rs370509506,rs370622771,rs370624081,rs370815780,rs370862582,rs371067157,rs371210207,rs371303604,rs371339797,rs371721945,rs371828554,rs372168003,rs372264361,rs372369942,rs372405814,rs372425024,rs372445671,rs372746725,rs373138195,rs373418277,rs373554889,rs373690647,rs373692109,rs373765877,rs373833482,rs374177509,rs374216789,rs3742653,rs3742654,rs374515464,rs374622843,rs374733814,rs374776109,rs375001409,rs375055385,rs375162247,rs375604354,rs375646213,rs375841816,rs375893700,rs375924662,rs376283914,rs376417403,rs376753620,rs377120787,rs377181841,rs377224256,rs377268072,rs377284794,rs377463877,rs41395446,rs4427738,rs45437097,rs45490092,rs45569138,rs4900077,rs4904764,rs4904770,rs4904771,rs4904773,rs4904774,rs527344015,rs527365984,rs527404879,rs527425628,rs527427489,rs527463292,rs527482195,rs527492724,rs527588880,rs527675875,rs527694764,rs527696974,rs527759920,rs527868447,rs527895389,rs527904850,rs527904942,rs527920875,rs527973611,rs527987645,rs528009302,rs528031448,rs528047028,rs528091622,rs528109625,rs528169579,rs528205383,rs528326425,rs528374358,rs528431742,rs528445116,rs528450240,rs528526938,rs528539846,rs528552003,rs528604604,rs528606270,rs528657186,rs528688023,rs528753580,rs528761880,rs528829469,rs528854515,rs528968343,rs529010426,rs529030049,rs529103768,rs529137759,rs529196222,rs529220042,rs529250654,rs529283704,rs529293879,rs529300147,rs529316227,rs529338563,rs529379414,rs529425625,rs529472982,rs529484608,rs529493302,rs529508706,rs529567072,rs529577869,rs529614397,rs529645848,rs529703636,rs529715612,rs529755926,rs529769714,rs529789537,rs529819049,rs529839627,rs529844042,rs529846770,rs529909479,rs530086119,rs530095476,rs530152362,rs530234837,rs530239879,rs530292017,rs530299773,rs530414989,rs530427394,rs530428514,rs530458871,rs530459490,rs530515403,rs530521490,rs530528784,rs530532343,rs530570970,rs530572999,rs530581750,rs530624918,rs530688605,rs530688961,rs530773379,rs530787041,rs530793542,rs530895977,rs530898973,rs530910631,rs530942899,rs530957831,rs531025352,rs531053607,rs531063742,rs531065757,rs531118834,rs531126820,rs531186692,rs531216764,rs531250790,rs531259962,rs531352556,rs531406035,rs531447400,rs531451773,rs531508811,rs531585644,rs531611746,rs531693516,rs531735737,rs531739797,rs531756115,rs531757115,rs531771621,rs531870659,rs531935876,rs531959923,rs531963879,rs532020870,rs532024227,rs532101000,rs532102161,rs532129037,rs532167391,rs532184228,rs532224785,rs532229077,rs532270294,rs532291846,rs532373963,rs532379977,rs532440515,rs532488655,rs532496885,rs532509828,rs532567324,rs532631390,rs532718800,rs532732970,rs532821924,rs532842652,rs532936634,rs532970346,rs532988818,rs533001942,rs533186757,rs533192316,rs533249710,rs533260041,rs533272132,rs533283573,rs533292537,rs533311158,rs533383361,rs533400024,rs533411896,rs533422998,rs533423523,rs533472357,rs533510774,rs533554048,rs533555676,rs533642081,rs533647924,rs533688588,rs533708542,rs533750118,rs533765739,rs533790165,rs533814293,rs533816280,rs533845085,rs533865972,rs533936092,rs533947441,rs534011767,rs534050076,rs534061771,rs534178607,rs534270248,rs534291168,rs534291827,rs534336871,rs534414167,rs534496284,rs534625416,rs534655432,rs534656562,rs534677116,rs534691090,rs534694886,rs534717489,rs534728310,rs534768663,rs534788474,rs534851776,rs534904838,rs534999251,rs535002349,rs535068713,rs535142956,rs535173190,rs535182643,rs535309719,rs535324019,rs535356983,rs535382241,rs535397903,rs535433930,rs535439939,rs535463420,rs535473381,rs535516395,rs535522916,rs535525745,rs535527031,rs535589575,rs535589952,rs535675491,rs535698342,rs535714618,rs535805489,rs535827855,rs535849518,rs535865909,rs535883242,rs535957037,rs535981190,rs536015581,rs536018804,rs536034406,rs536068377,rs536110441,rs536158152,rs536171068,rs536186991,rs536193890,rs536244824,rs536279555,rs536288412,rs536333307,rs536336448,rs536427106,rs536479606,rs536556665,rs536565592,rs536703522,rs536737372,rs536857453,rs536914468,rs536935295,rs536936821,rs536949061,rs536959624,rs536973355,rs537012867,rs537071141,rs537203797,rs537218198,rs537223065,rs537228393,rs537266695,rs537349234,rs537353260,rs537357838,rs537377395,rs537390596,rs537468446,rs537522134,rs537543829,rs537566354,rs537577639,rs537582983,rs537596463,rs537639747,rs537700506,rs537735337,rs537751206,rs537762113,rs537813269,rs537817623,rs537840626,rs537901270,rs537913661,rs537921721,rs538038709,rs538041093,rs538076050,rs538076735,rs538088665,rs538140234,rs538208183,rs538239512,rs538271464,rs538303069,rs538330427,rs538342572,rs538424645,rs538511519,rs538529569,rs538556209,rs538565150,rs538580259,rs538654203,rs538660864,rs538712251,rs538811047,rs538847914,rs538855171,rs538896116,rs538946919,rs538988623,rs539088998,rs539099620,rs539132567,rs539161879,rs539292000,rs539341839,rs539345644,rs539359144,rs539403085,rs539428509,rs539437030,rs539544339,rs539552004,rs539594023,rs539668020,rs539691519,rs539703112,rs539764698,rs539807555,rs539907306,rs540008315,rs540009009,rs540048219,rs540127516,rs540166898,rs540217499,rs540230745,rs540244769,rs540415809,rs540503061,rs540503854,rs540507171,rs540565831,rs540597279,rs540616088,rs540645828,rs540675033,rs540712627,rs540757070,rs540766130,rs540779892,rs540786800,rs540787452,rs540803077,rs540844415,rs540868527,rs540917265,rs540956989,rs541196218,rs541197266,rs541229311,rs541313208,rs541407420,rs541411672,rs541424447,rs541431673,rs541463857,rs541464298,rs541476024,rs541480350,rs541501377,rs541569921,rs541651129,rs541654970,rs541703457,rs541814430,rs541926195,rs541931797,rs541970988,rs542004333,rs542074286,rs542105273,rs542156693,rs542183977,rs542210975,rs542211571,rs542243241,rs542273547,rs542363519,rs542405688,rs542442478,rs542459583,rs542498240,rs542561356,rs542585213,rs542623559,rs542665865,rs542695293,rs542721926,rs542734140,rs542782885,rs542846676,rs542884167,rs542887655,rs542895736,rs542896494,rs542911402,rs542946859,rs542955966,rs542960989,rs542983496,rs543003264,rs543015696,rs543017166,rs543046566,rs543055534,rs543077006,rs543077983,rs543129301,rs543171633,rs543202818,rs543248325,rs543249150,rs543312441,rs543316269,rs543379087,rs543417779,rs543540137,rs543552658,rs543573265,rs543617973,rs543700900,rs543709135,rs543736238,rs543748590,rs543750069,rs543755160,rs543825504,rs543865506,rs543916299,rs543924154,rs543975838,rs544023590,rs544100220,rs544135617,rs544136842,rs544173299,rs544339212,rs544422208,rs544432452,rs544462295,rs544483025,rs544583080,rs544637737,rs544642716,rs544659372,rs544703073,rs544706087,rs544706378,rs544712123,rs544720972,rs544778647,rs544855232,rs544887982,rs544939507,rs544949430,rs545014020,rs545049338,rs545055678,rs545123509,rs545154002,rs545161239,rs545170534,rs545190237,rs545228152,rs545229722,rs545236399,rs545279873,rs545324968,rs545348462,rs545353083,rs545369402,rs545381716,rs545401561,rs545407396,rs545432005,rs545481611,rs545503095,rs545564528,rs545688975,rs545689544,rs545844080,rs545905348,rs545911642,rs545956422,rs546013174,rs546047667,rs546114505,rs546133822,rs546135240,rs546137796,rs546158978,rs546174407,rs546293900,rs546422703,rs546489454,rs546540696,rs546560780,rs546575004,rs546592157,rs546648687,rs546744313,rs546752840,rs546757177,rs546773143,rs546838745,rs546925203,rs546925246,rs546958764,rs546966866,rs547043833,rs547078158,rs547087906,rs547108215,rs547113514,rs547116671,rs547144349,rs547192929,rs547204543,rs547204610,rs547246108,rs547246935,rs547267549,rs547307103,rs547312891,rs547336530,rs547340926,rs547371517,rs547404904,rs547444425,rs547492586,rs547535547,rs547549201,rs547555084,rs547639840,rs547717835,rs547760994,rs547892758,rs547900615,rs547928763,rs547946228,rs547981235,rs548008125,rs548020588,rs548020719,rs548045868,rs548046042,rs548047630,rs548088203,rs548151112,rs548164353,rs548205774,rs548206537,rs548242464,rs548284903,rs548292748,rs548297783,rs548332695,rs548334159,rs548354290,rs548387004,rs548404243,rs548460276,rs548499696,rs548502379,rs548514293,rs548557236,rs548624677,rs548722461,rs548820630,rs548856103,rs548885747,rs548889419,rs548946131,rs548951962,rs549011371,rs549018087,rs549124993,rs549125697,rs549176583,rs549196098,rs549196342,rs549200629,rs549271649,rs549274180,rs549292080,rs549304300,rs549316923,rs549368859,rs549454831,rs549465203,rs549490630,rs549504068,rs549517890,rs549560335,rs549579867,rs549580886,rs549586619,rs549600583,rs549643365,rs549648638,rs549686879,rs549686902,rs549691745,rs549731396,rs549746911,rs549754462,rs549759681,rs549765107,rs549775378,rs549878634,rs549925492,rs550062359,rs550079239,rs550124160,rs550141354,rs550204683,rs550204765,rs550205160,rs550216551,rs550222093,rs550257455,rs550332276,rs550376887,rs550427775,rs550435424,rs550497345,rs550521967,rs550556958,rs550559827,rs550566167,rs550567834,rs550601136,rs550604905,rs550652947,rs550665145,rs550681140,rs550707742,rs550741840,rs550747604,rs550759750,rs550785023,rs550823247,rs550832372,rs550941032,rs551091331,rs551279522,rs551518503,rs551520575,rs551527819,rs551532598,rs551565293,rs551646709,rs551655784,rs551717847,rs551771456,rs551785184,rs551849715,rs551861907,rs551927501,rs551977941,rs551981720,rs551999129,rs552044755,rs552111360,rs552183380,rs552186198,rs552249484,rs552261859,rs552280685,rs552305624,rs552320263,rs552323043,rs552386932,rs552425143,rs552452960,rs552470902,rs552478076,rs552514669,rs552564673,rs552710840,rs552713719,rs552833823,rs552845698,rs552879651,rs552890943,rs552914817,rs553034636,rs553141483,rs553234011,rs553283871,rs553283991,rs553326131,rs553343592,rs553363488,rs553408196,rs553429804,rs553524673,rs553575902,rs553597673,rs553612495,rs553639160,rs553675472,rs553717218,rs553791058,rs553805597,rs553829536,rs553833489,rs553935603,rs553950990,rs553976841,rs553999242,rs554022105,rs554037216,rs554108628,rs554223622,rs554230764,rs554244878,rs554282307,rs554283235,rs554333013,rs554333100,rs554345487,rs554481467,rs554570244,rs554637940,rs554676521,rs554693137,rs554753431,rs554795171,rs554841692,rs554856613,rs554878016,rs554949716,rs554973937,rs554983996,rs554994379,rs555007739,rs555067135,rs555071653,rs555099508,rs555121837,rs555133969,rs555162717,rs555227319,rs555253648,rs555286545,rs555311251,rs555315193,rs555468632,rs555487681,rs555516688,rs555516799,rs555532841,rs555697343,rs555751680,rs555766719,rs555838215,rs555843200,rs555899680,rs555953334,rs556043686,rs556092215,rs556129331,rs556277268,rs556325521,rs556337975,rs556342620,rs556361883,rs556374414,rs556407215,rs556439838,rs556448090,rs556501095,rs556542024,rs556563845,rs556607124,rs556628724,rs556641069,rs556711914,rs556743871,rs556792893,rs556805101,rs556944871,rs556966243,rs556967564,rs557031713,rs557035493,rs557068521,rs55709253,rs557095024,rs557101761,rs557217584,rs557266598,rs557283774,rs557292315,rs557313406,rs557330987,rs557373161,rs557400862,rs557461067,rs557501031,rs557545965,rs557568844,rs557582271,rs557634539,rs557637425,rs557650273,rs557748794,rs557787273,rs557788708,rs557812920,rs557866497,rs557904366,rs557992381,rs557999414,rs558014740,rs558091786,rs558099126,rs558099170,rs558127688,rs55813181,rs558239994,rs558265533,rs558288742,rs558327047,rs558354840,rs558428273,rs558433654,rs558495326,rs558560707,rs558566290,rs558721919,rs558733776,rs558747483,rs558782921,rs558789096,rs558790856,rs558829942,rs558867602,rs558874424,rs558935086,rs558938431,rs558952378,rs558993440,rs559045958,rs559050305,rs559061708,rs559074930,rs55908633,rs559097047,rs559265459,rs559327330,rs559339238,rs559349809,rs559386468,rs559452063,rs559458513,rs559467382,rs559490807,rs55950330,rs559561013,rs559608918,rs559660353,rs559679469,rs559697798,rs559758500,rs559775698,rs559789991,rs559882845,rs559977572,rs559978225,rs560021470,rs560021479,rs560070896,rs560095878,rs560131380,rs560131606,rs560150923,rs560223639,rs560245360,rs560284059,rs560292485,rs560323759,rs560444506,rs560484188,rs560508898,rs560516516,rs560552958,rs560583941,rs560733333,rs560739158,rs560785152,rs560798403,rs560814441,rs56083431,rs560837430,rs560847467,rs560851051,rs560860520,rs560904717,rs560926815,rs561012755,rs561095337,rs561127535,rs561146828,rs561161431,rs561306667,rs561346917,rs561363629,rs561368089,rs561377079,rs561437599,rs561476130,rs561595785,rs561646777,rs561647966,rs561651195,rs561679323,rs561705658,rs561731996,rs561740075,rs561752145,rs561801600,rs561846677,rs561872632,rs561880320,rs561894799,rs561912934,rs561942442,rs561950900,rs562024204,rs562043205,rs562055616,rs562085566,rs562136585,rs562180292,rs562215633,rs562322113,rs562323139,rs562342356,rs562384749,rs562396759,rs562461817,rs562466283,rs562483778,rs562523434,rs562537341,rs562564466,rs562577348,rs562661646,rs562733687,rs562789953,rs562801110,rs562803158,rs562826586,rs562923763,rs562928580,rs562948790,rs56298714,rs563002764,rs563101940,rs563165282,rs563194564,rs563237314,rs563240622,rs563249736,rs563266099,rs563277328,rs563319210,rs563339453,rs563353043,rs563411644,rs563440660,rs563481637,rs563532787,rs563570771,rs563595253,rs563658339,rs563662660,rs563699256,rs563760766,rs563781137,rs563812840,rs563894654,rs563926812,rs563964969,rs564046868,rs564100977,rs564110925,rs564169685,rs564177086,rs564225720,rs564273667,rs564287690,rs564392747,rs564455301,rs564455383,rs564474916,rs564481340,rs564516986,rs564535263,rs564539643,rs564612522,rs564612561,rs564651274,rs564681185,rs564781434,rs564807373,rs564829584,rs564829852,rs564871849,rs564973086,rs565008927,rs565099711,rs565126050,rs565199269,rs565207131,rs565243605,rs565293513,rs565307964,rs565369496,rs565384920,rs565431212,rs565451133,rs565462748,rs565493525,rs565525710,rs565532897,rs565559240,rs565604118,rs565671198,rs565676435,rs565725641,rs565739127,rs565771558,rs565862344,rs565870626,rs565883282,rs565891600,rs565918371,rs565951873,rs566003432,rs566007055,rs566046274,rs566057758,rs566131377,rs566158792,rs566220387,rs566244819,rs566362451,rs566500695,rs566525715,rs566562797,rs566564212,rs566625017,rs566637072,rs566646312,rs566675916,rs566678178,rs566696409,rs566742013,rs566778353,rs566814753,rs566835001,rs566864582,rs566882478,rs566882744,rs566906212,rs566916100,rs566960065,rs566960254,rs567009462,rs567018599,rs567027016,rs567030404,rs567032987,rs567070988,rs567122257,rs567144475,rs567182724,rs567223957,rs567223989,rs567247803,rs567479451,rs567498211,rs567550572,rs567560927,rs567580978,rs567667514,rs567674535,rs567683210,rs567699902,rs567710667,rs567743887,rs567810462,rs567835734,rs567918189,rs567922966,rs567943024,rs567969688,rs567995076,rs568010720,rs568059444,rs568106450,rs568120489,rs568134139,rs568197955,rs568327149,rs568327557,rs568352898,rs568576878,rs568660132,rs568666462,rs568692143,rs568748429,rs568758017,rs568761782,rs568859328,rs568870741,rs568891724,rs568903960,rs568905383,rs568916924,rs569031150,rs569053986,rs569078845,rs569106642,rs569185415,rs569193634,rs569255890,rs569257961,rs569273488,rs569355845,rs569356203,rs569367663,rs569405761,rs569406576,rs569416274,rs569432229,rs569460588,rs569516052,rs569540523,rs569621083,rs569659543,rs569713999,rs569721935,rs569728127,rs569751100,rs569839160,rs569904787,rs570022790,rs570043296,rs570071381,rs570075661,rs570098184,rs570244811,rs570258815,rs570368198,rs570400466,rs570439354,rs570462198,rs570498587,rs570501742,rs570527766,rs570531357,rs570559469,rs570563754,rs570597125,rs570712502,rs570718361,rs570761638,rs570788901,rs570812082,rs570816851,rs570850271,rs570858137,rs570891389,rs570908548,rs570920761,rs570938774,rs570961745,rs570968473,rs571029597,rs571068701,rs571097282,rs571124030,rs571225567,rs571242784,rs571379461,rs571456476,rs571475139,rs571500068,rs571630137,rs571639599,rs571651837,rs571693989,rs571703647,rs571732522,rs571795748,rs571799154,rs571822590,rs571877534,rs571938008,rs571984100,rs571994935,rs572054437,rs572066523,rs57208917,rs572217751,rs572225973,rs572239477,rs572255786,rs572266126,rs572268215,rs572283684,rs572352003,rs572440074,rs572544576,rs572545857,rs572552448,rs572574476,rs572607708,rs572611916,rs572626206,rs572690475,rs572706337,rs572725272,rs572768513,rs572816568,rs572830994,rs572893543,rs572950875,rs573000674,rs573004548,rs573014323,rs573038300,rs573110443,rs573141092,rs573301050,rs573305294,rs573328231,rs573339746,rs573376587,rs573387591,rs573455104,rs573489217,rs573518684,rs573518850,rs573559241,rs573559946,rs573649835,rs573662013,rs573750387,rs573789239,rs573848098,rs57391354,rs573957536,rs573972454,rs573977118,rs573982699,rs573992143,rs574010814,rs574085200,rs574215886,rs574215927,rs574231263,rs574237789,rs574268257,rs574341707,rs574345930,rs574356983,rs57440591,rs574410071,rs574474269,rs574481766,rs574519224,rs574553615,rs574566774,rs574569428,rs574683250,rs574787692,rs574822642,rs574858771,rs574859007,rs574884058,rs574923804,rs574931108,rs574951127,rs574969127,rs575009250,rs575029378,rs575102216,rs575230649,rs575255173,rs575265160,rs575319741,rs575336591,rs575368471,rs575381785,rs575398839,rs575407099,rs575481606,rs575516475,rs575527799,rs575569231,rs575569407,rs575592004,rs575611237,rs575616399,rs575630626,rs575671495,rs575734312,rs575837278,rs575865467,rs575935935,rs575936959,rs576007559,rs576029461,rs576075661,rs576152818,rs576204437,rs576238660,rs576256502,rs576273313,rs576322239,rs576358417,rs576365525,rs576367869,rs576376822,rs576599484,rs576640279,rs576798259,rs576800567,rs576801610,rs576810841,rs576855561,rs576865760,rs576900103,rs576936657,rs577035751,rs577052929,rs577080611,rs577094936,rs577097589,rs577149341,rs577162753,rs577218417,rs577261368,rs577272930,rs577275573,rs577277907,rs577322865,rs577331093,rs577358477,rs577366414,rs577366861,rs577422107,rs577493579,rs577506532,rs577542575,rs577578238,rs577621301,rs577640587,rs577721182,rs577768117,rs577775783,rs577864510,rs577886627,rs577937488,rs577993735,rs578087913,rs578157611,rs578163982,rs578198789,rs578207396,rs578251215,rs578259530,rs58116794,rs58186371,rs58234956,rs58843809,rs59453292,rs59581174,rs59867673,rs60010369,rs60095374,rs60137749,rs60542501,rs60680263,rs60890159,rs61032970,rs61743881,rs61988376,rs61988403,rs61988404,rs61988406,rs61988409,rs61988410,rs61988429,rs61988432,rs61988433,rs61988434,rs61988435,rs61988436,rs61988437,rs61988438,rs61988439,rs61988442,rs61988443,rs61988444,rs6575189,rs6575192,rs7140681,rs7140776,rs7141466,rs71415444,rs7142404,rs71428752,rs71428756,rs7143384,rs7145368,rs7146667,rs7146866,rs7150177,rs7150653,rs7153073,rs7155107,rs7155141,rs7155180,rs7156457,rs7157160,rs7157901,rs7158142,rs7158570,rs722088,rs72701422,rs72701427,rs72701436,rs72701442,rs72701453,rs72701455,rs72701456,rs73338417,rs73338427,rs73338436,rs73338443,rs73340416,rs73340430,rs73340436,rs73340440,rs74084731,rs74084780,rs74084781,rs74084802,rs74087918,rs74087921,rs74087924,rs74370991,rs74416581,rs74640648,rs74704023,rs747159,rs74790743,rs74806512,rs74828594,rs748367,rs74922780,rs75046196,rs75059313,rs75149294,rs75205118,rs75229757,rs75271996,rs75273080,rs75281924,rs75486651,rs755102,rs755260,rs75565643,rs75696744,rs75761769,rs75835174,rs75921482,rs75959185,rs76053912,rs76140190,rs76282107,rs76294495,rs76410051,rs76533089,rs76585928,rs76724737,rs76767638,rs76838948,rs76847674,rs77010162,rs77149817,rs77174381,rs77252591,rs77288434,rs77330156,rs77440611,rs77450079,rs77472666,rs77555856,rs77603662,rs77667265,rs77825968,rs77916708,rs77984132,rs78055736,rs78057546,rs78173448,rs78186318,rs78189753,rs78518201,rs78595601,rs78671596,rs78676052,rs78763440,rs78837490,rs78841067,rs78847300,rs79089816,rs79156771,rs79170399,rs79190905,rs79274114,rs79372505,rs79416584,rs79554548,rs79624543,rs79635694,rs79735742,rs79803205,rs79879313,rs8003498,rs80061751,rs8008037,rs8008239,rs8008334,rs80088803,rs8010390,rs8010796,rs8012455,rs8013702,rs8013752,rs8013903,rs8014502,rs8015982,rs8018155,rs8018903,rs8021298,rs8021310,rs8021811,rs80239158,rs80250523,rs941760,rs941763,rs941764,rs941765,rs941767,rs941917	CCDC88C,SPG11
GO Biological Process	GO:1903557	positive regulation of tumor necrosis factor superfamily cytokine production	1	0	0	0	7.05786	361.441	2551	0.00679426	0.0479529	198	0.00236109	1	0.153864	3.80526	1.83956	7	66	0.0135397	0.106061	rs10006364,rs10007443,rs10014994,rs10028187,rs10030403,rs10119644,rs10125969,rs10159840,rs10213539,rs1038776,rs10513243,rs10733608,rs10739409,rs10817596,rs10817597,rs10817598,rs10818073,rs10982172,rs10982183,rs10982184,rs10982185,rs10982186,rs10982187,rs10982188,rs10982189,rs10982190,rs10982191,rs10982192,rs10982193,rs10982194,rs111231606,rs111339369,rs111340023,rs111399483,rs111410559,rs111580636,rs111701859,rs111835426,rs112099833,rs112183758,rs112223984,rs112231836,rs112249959,rs112252254,rs112320823,rs112328975,rs112395424,rs112407454,rs112572654,rs112644508,rs112648281,rs112693543,rs112711355,rs112816151,rs112840323,rs112850261,rs112866920,rs112874880,rs112905440,rs112966784,rs112995498,rs113000255,rs113011777,rs113154099,rs113178084,rs113181844,rs113235422,rs113269643,rs113310033,rs113324574,rs113430138,rs113549344,rs113568114,rs113745244,rs114001291,rs114010574,rs114098875,rs114112314,rs114113836,rs114266845,rs114288355,rs114320036,rs114331298,rs114335944,rs114375960,rs114379539,rs114390686,rs114427956,rs114494829,rs114503240,rs114528155,rs114585117,rs114605062,rs114612246,rs114627537,rs114650802,rs11465999,rs114703469,rs114709806,rs1147315,rs114744475,rs114778107,rs114788409,rs114793458,rs114818104,rs114834903,rs114970846,rs114983665,rs115028869,rs115039076,rs115053437,rs115095317,rs115112205,rs115152098,rs115154788,rs115243715,rs115271424,rs115277935,rs115306325,rs115319414,rs115392068,rs115429743,rs115442664,rs115570579,rs115634698,rs115653069,rs115679139,rs115709746,rs115853426,rs115855143,rs115859976,rs115871005,rs1159310,rs116011738,rs116072680,rs116146473,rs116177572,rs116223333,rs116224962,rs116307314,rs116391341,rs116399157,rs116423564,rs116489051,rs116503409,rs116598693,rs116671414,rs116712241,rs116723100,rs116733414,rs116762982,rs116811734,rs116814958,rs116907202,rs117065295,rs11713464,rs11714313,rs11715382,rs11717574,rs117370121,rs117415274,rs117435177,rs117524993,rs117594147,rs117622686,rs117652271,rs117740471,rs11790559,rs118048731,rs118095606,rs118113674,rs118127622,rs118188736,rs11936132,rs12001020,rs12002137,rs12002829,rs12235935,rs12236160,rs12236483,rs12337816,rs12351392,rs12357959,rs12500924,rs12552881,rs13102946,rs13123368,rs13147793,rs1324632,rs1369145,rs137868815,rs137888349,rs137948901,rs137956656,rs137969933,rs138034428,rs138188658,rs138216820,rs138227571,rs138279656,rs138294862,rs138310438,rs138321079,rs138410332,rs138424485,rs138510940,rs138510986,rs138528782,rs138781490,rs138824458,rs138844917,rs138846250,rs138856822,rs138935871,rs138944303,rs138986081,rs139079936,rs139174047,rs139182684,rs139194731,rs139251623,rs139298624,rs139312535,rs139324916,rs139354186,rs139373416,rs139497251,rs139569467,rs139727633,rs139728815,rs139823128,rs139853823,rs139858559,rs139894192,rs139895354,rs139954125,rs139957627,rs140054127,rs140154844,rs140254261,rs140271621,rs140288876,rs140331299,rs140372619,rs140374161,rs140395838,rs140408061,rs140412314,rs140474512,rs140498782,rs140509220,rs140540752,rs140662486,rs140721752,rs140794295,rs140819586,rs140829567,rs140935549,rs140961956,rs141001554,rs141083054,rs141152498,rs141167736,rs141275860,rs141352908,rs141362066,rs141363988,rs141398599,rs141413098,rs141431648,rs141511053,rs141518050,rs141631661,rs141645551,rs141666624,rs141668730,rs141823729,rs141906783,rs141943543,rs141945521,rs141965182,rs141981274,rs142044912,rs142118239,rs142147256,rs142152005,rs142157817,rs142160017,rs142194560,rs142314673,rs142343576,rs142440451,rs142459061,rs142532562,rs142546202,rs142610381,rs142693862,rs142751251,rs142800615,rs143053395,rs143057508,rs143076468,rs143103189,rs143209027,rs143235839,rs143281170,rs143304581,rs143311914,rs143316092,rs143385653,rs143402531,rs143440587,rs143455886,rs143456905,rs143474726,rs143554744,rs143568123,rs143596640,rs143640230,rs143682223,rs143723873,rs143749658,rs143848037,rs143876123,rs143880948,rs143983133,rs143991774,rs144023644,rs144052762,rs144085810,rs144096761,rs144197220,rs144269800,rs144350405,rs144395404,rs144405872,rs144456536,rs144474917,rs144495514,rs144509000,rs144524882,rs144596440,rs144635769,rs144657210,rs144722294,rs144727342,rs144729823,rs144737070,rs144751590,rs144839571,rs144844102,rs144949655,rs145025538,rs145048487,rs145070911,rs145070968,rs145195702,rs145196581,rs145206709,rs145336798,rs145365701,rs145375361,rs145416753,rs145547192,rs145603944,rs145617757,rs145622893,rs145701405,rs145718206,rs145721525,rs145737992,rs145739996,rs145780488,rs145812393,rs145935505,rs145956785,rs146026706,rs146035857,rs146057124,rs146125823,rs146144365,rs146163104,rs146200031,rs146298640,rs146302090,rs146370619,rs146376446,rs146411026,rs146421837,rs146510415,rs146527642,rs146528402,rs146558564,rs146605453,rs146641134,rs146726703,rs146774030,rs146812100,rs146876725,rs146888458,rs146888799,rs146901612,rs146913500,rs147005398,rs147069404,rs147091755,rs147128046,rs147144783,rs147160587,rs147170700,rs147237797,rs147250707,rs147289094,rs147314687,rs147340534,rs147420813,rs147443661,rs147523367,rs147542858,rs147544111,rs147561960,rs147596750,rs147604354,rs147616363,rs147672473,rs147692212,rs147702056,rs147900721,rs148050956,rs148059236,rs148077463,rs148141929,rs148168033,rs148213775,rs148222224,rs148309544,rs148324230,rs148354058,rs148399124,rs148452469,rs148467994,rs148505981,rs148581331,rs148605010,rs148644151,rs148656743,rs148747355,rs148748597,rs148908385,rs148985520,rs148989180,rs149009374,rs1490744,rs149115847,rs149148223,rs149153916,rs149190923,rs149243795,rs149276470,rs149287459,rs149296184,rs149375816,rs149392518,rs149401926,rs149489049,rs149519215,rs149591694,rs149607837,rs149614190,rs149698447,rs149752777,rs149766271,rs149800921,rs149949844,rs149967795,rs149970158,rs150031821,rs150110155,rs150135884,rs150143792,rs150291538,rs150301112,rs150335057,rs150340515,rs150345190,rs150361135,rs150458946,rs150577135,rs150621406,rs150699945,rs150742191,rs150743570,rs150848570,rs150858956,rs151013431,rs151110714,rs151144487,rs151185352,rs151196054,rs151227504,rs151280636,rs1535958,rs16928312,rs16928475,rs16928495,rs16928584,rs16938754,rs16938755,rs1697138,rs17030027,rs17030049,rs17030067,rs17030068,rs17030072,rs17030076,rs17030077,rs17030078,rs17030081,rs17278834,rs17369876,rs17369904,rs180674235,rs180737703,rs181016694,rs181043969,rs181068639,rs181176649,rs181192414,rs181195161,rs181195198,rs181210086,rs181234997,rs181251577,rs181289624,rs181305070,rs181318722,rs181372144,rs181457586,rs181531266,rs181653709,rs181687919,rs181712907,rs181716228,rs181716973,rs181821529,rs181830874,rs181835050,rs181908104,rs181924408,rs182019716,rs182024262,rs182038607,rs182059687,rs182184634,rs182190285,rs182190296,rs182198432,rs182232108,rs182284748,rs182288108,rs182296586,rs182382967,rs182397044,rs182459189,rs182513646,rs182619004,rs182711407,rs182781676,rs182889694,rs182930819,rs182945358,rs182961094,rs182971916,rs183022371,rs183022747,rs183058639,rs183064022,rs183094361,rs183121523,rs183142659,rs183145006,rs183152655,rs183160935,rs183237787,rs183252345,rs183265556,rs183278083,rs183278255,rs183289822,rs183294866,rs183371067,rs183388415,rs183492832,rs183574104,rs1836400,rs1836401,rs183662149,rs183719548,rs183775677,rs183793963,rs183794565,rs183877813,rs183901779,rs183996231,rs183999189,rs184092055,rs184126215,rs184144441,rs184161771,rs184223178,rs184269907,rs184276444,rs184276607,rs184319374,rs184329408,rs184340910,rs184342798,rs184354417,rs184385077,rs184412030,rs184444017,rs184470779,rs184520725,rs184553204,rs184553638,rs184559280,rs184602541,rs184618375,rs184753017,rs184753889,rs184930774,rs184968634,rs184974515,rs184996579,rs185120296,rs185136860,rs185141944,rs185172422,rs185181698,rs185227564,rs185243088,rs185246080,rs185249360,rs185284836,rs185419266,rs185479794,rs185514921,rs185542826,rs185633506,rs185742809,rs185839320,rs185863951,rs185879983,rs185885935,rs185894620,rs185966939,rs185988610,rs185989263,rs185998202,rs186012880,rs186037651,rs186161752,rs186176542,rs186181145,rs186182877,rs186196109,rs186282934,rs186304282,rs186351017,rs186533966,rs186555063,rs186556003,rs186627117,rs186674424,rs186713870,rs186728522,rs186745256,rs186791056,rs186798119,rs186863368,rs186905969,rs186988017,rs187002079,rs187004499,rs187004618,rs187100096,rs187133295,rs187137809,rs187226883,rs187227698,rs187244161,rs187299843,rs187357339,rs187444024,rs187453503,rs187534751,rs187553540,rs187553686,rs187556223,rs187582947,rs187594406,rs187622356,rs187632771,rs187718005,rs187743149,rs187858927,rs187859065,rs187862985,rs187923274,rs187993508,rs188152608,rs188267510,rs188270856,rs188386821,rs188406064,rs188419628,rs188425619,rs188442412,rs188455581,rs188506159,rs188521954,rs188590025,rs1886377,rs188661950,rs188666383,rs188672392,rs188804311,rs188806386,rs188904062,rs188938709,rs188953651,rs188999648,rs189043949,rs189050470,rs189123203,rs1891370,rs189181652,rs189342285,rs189356690,rs189405667,rs189433072,rs189447730,rs189469551,rs189485188,rs189496141,rs189512191,rs189581082,rs189586416,rs189607401,rs189730544,rs189763383,rs189782603,rs189815927,rs189829463,rs189831099,rs189843056,rs189869767,rs189900444,rs189953661,rs189959280,rs189975572,rs189983975,rs190003389,rs190077179,rs190085806,rs190104268,rs190117640,rs190132972,rs190174124,rs190193152,rs190206059,rs190216814,rs190248215,rs190444905,rs190445802,rs190469185,rs190485963,rs190532102,rs190649531,rs190775697,rs190781925,rs190795753,rs190798288,rs190812482,rs190828925,rs190842219,rs190957759,rs190990536,rs191043345,rs191043818,rs191100984,rs191135081,rs191140487,rs191142014,rs191143089,rs191144684,rs191153245,rs191160338,rs191174681,rs191187057,rs191204785,rs191205827,rs191233695,rs191275301,rs191292662,rs191430551,rs191506315,rs191519068,rs191579389,rs191658658,rs191707913,rs191716506,rs191740208,rs191825475,rs191827582,rs191848293,rs191849241,rs191859098,rs191861563,rs192008446,rs192030779,rs192138025,rs192217384,rs192317347,rs192350845,rs192383361,rs192437449,rs192439790,rs192481005,rs192486040,rs192488990,rs192491462,rs192532087,rs192554030,rs192563216,rs192563449,rs192565221,rs192602319,rs192638648,rs192655286,rs192663937,rs192683810,rs192733943,rs192801261,rs192804955,rs192865701,rs192900172,rs192925317,rs192987660,rs193029112,rs193047710,rs193102914,rs193225633,rs193233444,rs199533757,rs199547799,rs199637098,rs199712595,rs199906681,rs199978698,rs200084674,rs200252511,rs200305427,rs200356896,rs200380754,rs200442161,rs200677412,rs200775233,rs200871213,rs200882927,rs201077805,rs201107943,rs201292922,rs201466935,rs201502895,rs201531626,rs201662232,rs201801822,rs201802022,rs201847183,rs201869973,rs202114704,rs202119872,rs2147437,rs2230576,rs2250242,rs2275721,rs2275722,rs2275724,rs2275725,rs2636870,rs2636893,rs2636894,rs2636902,rs2636903,rs2636904,rs2763183,rs2763184,rs2763185,rs2763187,rs2763188,rs2763189,rs2763190,rs2763192,rs2763193,rs2763194,rs2763195,rs2763196,rs2787327,rs2787328,rs2787329,rs2787342,rs2787344,rs2787350,rs2787351,rs2787352,rs2787353,rs28367518,rs28421663,rs28483542,rs28678822,rs2995296,rs2995297,rs2995300,rs2995301,rs2995316,rs2995317,rs2995318,rs3008314,rs3008315,rs3008318,rs3008319,rs3008327,rs3121295,rs3121296,rs3121297,rs3121298,rs3124438,rs34253049,rs34536783,rs352162,rs353547,rs353548,rs35537982,rs367724783,rs367725847,rs367859219,rs368130780,rs368204982,rs368335084,rs368406159,rs368698649,rs369331577,rs369671749,rs369773746,rs369891291,rs370400330,rs370456415,rs370528095,rs370643248,rs370778603,rs371261282,rs371634681,rs371660139,rs371717503,rs371773436,rs372071769,rs372248700,rs372252136,rs372406511,rs372567197,rs372918219,rs372943702,rs373013158,rs373126692,rs373186286,rs373496265,rs373511299,rs374172937,rs374290154,rs374451575,rs374765469,rs375015051,rs375126090,rs375171359,rs375184713,rs375324838,rs375494828,rs375632015,rs375746802,rs375777389,rs375854616,rs375866922,rs376133728,rs376227009,rs376340395,rs376464360,rs376730911,rs377124802,rs377219968,rs377392046,rs377492573,rs41278659,rs41278661,rs41283317,rs41306498,rs41391946,rs4392496,rs45527532,rs4558856,rs4696464,rs4738409,rs4978581,rs4979369,rs4979371,rs4979372,rs4979373,rs527236935,rs527255311,rs527403709,rs527405328,rs527407740,rs527413634,rs527421393,rs527439829,rs527495666,rs527526992,rs527560126,rs527630391,rs527676388,rs527695151,rs527760354,rs527924632,rs527980360,rs527992764,rs528014262,rs528070323,rs528133702,rs528174589,rs528194821,rs528280683,rs528306779,rs528359104,rs528383917,rs528448622,rs528451475,rs528453456,rs528516127,rs528540444,rs528566800,rs528576475,rs528630532,rs528666723,rs528692898,rs528739272,rs528757504,rs528846966,rs528850944,rs528881132,rs528989065,rs529008058,rs529055864,rs529072782,rs529110868,rs529118193,rs529131011,rs529166924,rs529186300,rs529192779,rs529244207,rs529253188,rs529316487,rs529320288,rs529332543,rs529364869,rs529397528,rs529442977,rs529463186,rs529484508,rs529504930,rs529512839,rs529657589,rs529884861,rs529940213,rs529952263,rs530041698,rs530051064,rs530086719,rs530093300,rs530163765,rs530198127,rs530230623,rs530274653,rs530288138,rs530342558,rs530373459,rs530382593,rs530400008,rs530413431,rs530478956,rs530503322,rs530662624,rs530712506,rs530721277,rs530725646,rs530762838,rs530765089,rs530863691,rs530905591,rs530931291,rs530982057,rs531040100,rs531098277,rs531099868,rs531170803,rs531181197,rs531181779,rs531185294,rs531240888,rs531281299,rs531303528,rs531329382,rs531332045,rs531332864,rs531379187,rs531431811,rs531553813,rs531614384,rs531636520,rs531685924,rs531799661,rs531811925,rs531817858,rs531834344,rs531892793,rs531924858,rs531929175,rs531966454,rs531975111,rs532000190,rs532039354,rs532063548,rs532160903,rs532214738,rs532240302,rs532280094,rs532361497,rs532414803,rs532436380,rs532437908,rs532440173,rs532457879,rs532553347,rs532582020,rs532585883,rs532590831,rs532605858,rs532626774,rs532663310,rs532679171,rs532826550,rs532833342,rs532844225,rs532864297,rs532869076,rs532888990,rs532924928,rs533017840,rs533024897,rs533068727,rs533070990,rs533135241,rs533191186,rs533200117,rs533231515,rs533258885,rs533262237,rs533355493,rs533392893,rs533416027,rs533510779,rs533512444,rs533540560,rs533571626,rs533571731,rs533644784,rs533699203,rs533706292,rs533733952,rs533813793,rs533815101,rs533955131,rs534055384,rs534057373,rs534077251,rs534086978,rs534149549,rs534174413,rs534213439,rs534307568,rs534347630,rs534354354,rs534375091,rs534394533,rs534406439,rs534412914,rs534497498,rs534498211,rs534534032,rs534605571,rs534626212,rs534651767,rs534666982,rs534694790,rs534699312,rs534711080,rs534737823,rs534756015,rs534761522,rs534783461,rs534785370,rs534799859,rs534841341,rs534852141,rs534857986,rs534940684,rs534967679,rs535044762,rs535113696,rs535189408,rs535233829,rs535266898,rs535314271,rs535333714,rs535424147,rs535453983,rs535481933,rs535508194,rs535545335,rs535555864,rs535563413,rs535599105,rs535600105,rs535606334,rs535641517,rs535738495,rs535742333,rs535746223,rs535753854,rs535790418,rs535881295,rs535894029,rs535920176,rs535973334,rs535979321,rs536064714,rs536213938,rs536242709,rs536368134,rs536386852,rs536438590,rs536453075,rs536474730,rs536490013,rs536548014,rs536602925,rs536678501,rs536688198,rs536737580,rs536967262,rs536973057,rs536980228,rs536982056,rs537003799,rs537072111,rs537084045,rs537147758,rs537152784,rs537256475,rs537263543,rs537339434,rs537393429,rs537399165,rs537404372,rs537414423,rs537466416,rs537546153,rs537561980,rs537578628,rs537588742,rs537626566,rs537665019,rs537739850,rs537746587,rs537780344,rs537799309,rs537822606,rs537869105,rs537904881,rs537921979,rs537957941,rs537966613,rs538052904,rs538052915,rs538060845,rs538072017,rs538075206,rs538088758,rs538090608,rs538122414,rs538183758,rs538183831,rs538199355,rs538229694,rs538345309,rs538471579,rs538498487,rs538550114,rs538576872,rs538617508,rs538676935,rs538697473,rs538734204,rs538735212,rs538755550,rs538759690,rs538774076,rs538787857,rs538795941,rs538801197,rs538858236,rs538907122,rs538925374,rs538973449,rs538996584,rs539224477,rs539226737,rs539231136,rs539336933,rs539430436,rs539446470,rs539478362,rs539522943,rs539526765,rs539566871,rs539574426,rs539641649,rs539645459,rs539657345,rs539692628,rs539729343,rs539729536,rs539733447,rs539741074,rs539754042,rs539808698,rs539821453,rs539855982,rs539886313,rs539930860,rs539934056,rs539936262,rs539939777,rs539975815,rs539994479,rs540016873,rs540045585,rs540053549,rs540124175,rs540161990,rs540172924,rs540308953,rs540324470,rs540359315,rs540366624,rs540430990,rs540472205,rs540579251,rs540638184,rs540669904,rs540700604,rs540722569,rs540814165,rs540837965,rs540857709,rs540878762,rs540898657,rs540940620,rs540940850,rs540977436,rs540988110,rs540988732,rs541038495,rs541051412,rs541153243,rs541236478,rs541352785,rs541378029,rs541435049,rs541450791,rs541462617,rs541561865,rs541594155,rs541629565,rs541706545,rs541761783,rs541785869,rs541826226,rs541826458,rs541826598,rs541848093,rs541851506,rs541911491,rs541944996,rs541971483,rs542063313,rs542070274,rs542070963,rs542081683,rs542086849,rs542092618,rs542171429,rs542196593,rs542276080,rs542416284,rs542470584,rs542479452,rs542483016,rs542484418,rs542534150,rs542542496,rs542554103,rs542565535,rs542598641,rs542600185,rs542649960,rs542663539,rs542687191,rs542830182,rs542916728,rs542927865,rs542930929,rs542972287,rs542985166,rs542988050,rs543010157,rs543045760,rs543133489,rs543176707,rs543210130,rs543274194,rs543309812,rs543319415,rs543402086,rs543463343,rs543471723,rs543477862,rs543487851,rs543551611,rs543608347,rs543628755,rs543660974,rs543740364,rs543806427,rs543900320,rs543954011,rs544050963,rs544069551,rs544159066,rs544185838,rs544210623,rs544210913,rs544221593,rs544231474,rs544283780,rs544293352,rs544347045,rs544391117,rs544423077,rs544464579,rs544484416,rs544571943,rs544607548,rs544672996,rs544678973,rs544689381,rs544709338,rs544736070,rs544766832,rs544775786,rs544811152,rs544858098,rs544889871,rs544945372,rs545055858,rs545082132,rs545125306,rs545145897,rs545155706,rs545298180,rs545308320,rs545367756,rs545422461,rs545427436,rs545489947,rs545509652,rs545529012,rs545534500,rs545566882,rs545577232,rs545593487,rs545690718,rs545712272,rs545716751,rs545726760,rs545749273,rs545776166,rs545799602,rs545816153,rs545891598,rs545947605,rs545948802,rs545978949,rs546008447,rs546011948,rs546031626,rs546073499,rs546090959,rs546110318,rs546135684,rs546179532,rs546199980,rs546201098,rs546215272,rs546215921,rs546255050,rs546263470,rs546406765,rs546406839,rs546447723,rs546484410,rs546514538,rs546520458,rs546535444,rs546630423,rs546697969,rs546698614,rs546794593,rs546897195,rs546899733,rs546926184,rs546961410,rs547032274,rs547066972,rs547075096,rs547131511,rs547201191,rs547212684,rs547225729,rs547327230,rs547393550,rs547395353,rs547456648,rs547478181,rs547526045,rs547613375,rs547645515,rs547685041,rs547715575,rs547734954,rs547766145,rs547779660,rs547827156,rs547851600,rs547858884,rs547887071,rs547893533,rs547918912,rs547964008,rs547971304,rs548081309,rs548088945,rs548119668,rs548251210,rs548257549,rs548258047,rs548330134,rs548392665,rs548395386,rs548421196,rs548453862,rs548539538,rs548772490,rs548806978,rs548847126,rs548903590,rs548923875,rs549013456,rs549042372,rs549052078,rs549078555,rs549096179,rs549137189,rs549141855,rs549152463,rs549154542,rs549205488,rs549249317,rs549286600,rs549335840,rs549439966,rs549476222,rs549503337,rs549533434,rs549542957,rs549800283,rs549852199,rs549879980,rs549885083,rs549904225,rs549941374,rs549943377,rs549975084,rs550005582,rs550085139,rs550123418,rs550124809,rs550159504,rs550253669,rs550285904,rs550289689,rs550376557,rs550410625,rs550436033,rs550437907,rs550468407,rs550530380,rs550538108,rs550595703,rs550640183,rs550640506,rs550642914,rs550646310,rs550692327,rs550709257,rs550741638,rs550761760,rs550779410,rs550860985,rs550878356,rs550905289,rs550940935,rs550955121,rs551061291,rs551070580,rs551099346,rs551130532,rs551133670,rs551201856,rs551205679,rs551249246,rs551307532,rs551310789,rs551342449,rs551376202,rs551429024,rs551445807,rs551541017,rs551548718,rs551614757,rs551837997,rs551858519,rs552080297,rs552156952,rs552157773,rs552195983,rs552343707,rs552348817,rs552431404,rs552465961,rs552499158,rs552503017,rs552514951,rs552519462,rs552560766,rs552655610,rs552683513,rs552686014,rs552699816,rs552700642,rs552749115,rs552757747,rs552761338,rs552864951,rs552874421,rs552931093,rs552981736,rs553085117,rs553149478,rs553150892,rs553243700,rs553451688,rs553462936,rs553485071,rs553509904,rs553625349,rs553646391,rs553653330,rs553673837,rs553686657,rs553697339,rs553700207,rs553748039,rs553756814,rs553869142,rs553880638,rs553904725,rs553905051,rs554030464,rs554141956,rs554147707,rs554235914,rs554264481,rs554292578,rs554329867,rs554340450,rs554351319,rs554393438,rs554403275,rs554413127,rs554417021,rs554426530,rs554462790,rs554491201,rs554500323,rs554518910,rs554602576,rs554678980,rs554680617,rs554723981,rs554739942,rs554740372,rs554800404,rs554856122,rs554887303,rs554887847,rs554938788,rs554958057,rs555019105,rs555065185,rs555071319,rs555076265,rs555089355,rs555097706,rs555235405,rs555272126,rs555299908,rs555317561,rs555337062,rs555362558,rs555365224,rs555383752,rs555407902,rs555415604,rs555464923,rs555479578,rs555585904,rs555628227,rs555652247,rs555669574,rs555683415,rs555694375,rs555744578,rs555782200,rs555861612,rs555916103,rs556017055,rs556069889,rs556107029,rs556129941,rs556133051,rs556207659,rs556240060,rs556264699,rs556307053,rs556313598,rs556351735,rs556384229,rs556410944,rs556417686,rs556456243,rs556469576,rs556522538,rs556525559,rs556549427,rs556616504,rs556654290,rs556713180,rs556734954,rs556771093,rs556772741,rs556881062,rs556930200,rs556954630,rs556955175,rs556980211,rs557003431,rs557108201,rs557112309,rs557140700,rs55714645,rs557150853,rs557188898,rs557209042,rs557309323,rs557310336,rs557326047,rs557352053,rs557358443,rs557392301,rs557407326,rs557432011,rs557486898,rs557617812,rs557652961,rs557663255,rs557816632,rs557851122,rs557852102,rs557985630,rs558031631,rs558058943,rs558065562,rs558079200,rs558079930,rs558134633,rs55819665,rs558204437,rs558256843,rs558271415,rs558332003,rs558461566,rs558478625,rs558528892,rs55861916,rs558619266,rs558666005,rs558717087,rs558733303,rs558750753,rs558796934,rs558822173,rs558857028,rs558904647,rs558934076,rs558950939,rs559010730,rs559023652,rs559025708,rs559069757,rs55912718,rs559135741,rs559241847,rs559243152,rs559277333,rs559343265,rs559343957,rs559352100,rs559380384,rs559389079,rs559401516,rs559411719,rs559422539,rs559464874,rs559510495,rs559527147,rs559580184,rs559677406,rs559685712,rs559863585,rs559890797,rs559907638,rs559915020,rs559959993,rs56000463,rs560158722,rs560204539,rs560221666,rs560223560,rs560297186,rs560367386,rs560367805,rs560418439,rs560430906,rs560445970,rs560476740,rs560489589,rs560495427,rs560534851,rs560574996,rs560575411,rs560663363,rs560679363,rs560700555,rs560720181,rs560727068,rs560729403,rs560756536,rs560776388,rs560820842,rs560882051,rs561084417,rs561084657,rs561108143,rs561135903,rs561153570,rs561170067,rs561172302,rs561174647,rs561183592,rs561203708,rs561231242,rs561275386,rs561318218,rs561343793,rs561363568,rs561386646,rs561404073,rs561414759,rs561420551,rs561425429,rs561425966,rs561440293,rs561457662,rs561523285,rs561544643,rs561558829,rs561630602,rs561637526,rs561718316,rs561723466,rs561759387,rs561765014,rs561807126,rs561847462,rs561858751,rs561910222,rs561953600,rs561987922,rs562006912,rs562014294,rs56204302,rs562263788,rs562282343,rs562288174,rs562294707,rs562313516,rs562358929,rs562414697,rs562444967,rs562518768,rs562535668,rs562544135,rs562572844,rs562577316,rs562607411,rs562661138,rs562668826,rs562706743,rs562726847,rs562735643,rs562796299,rs562810064,rs562813778,rs562819145,rs562827949,rs562883100,rs56294298,rs563027382,rs563052556,rs563112918,rs563124789,rs563128283,rs563182548,rs563186802,rs563191531,rs563215277,rs563264036,rs563276039,rs563316049,rs563387967,rs563397933,rs563437976,rs56346547,rs563491565,rs563559397,rs563563345,rs563659155,rs563697245,rs563758839,rs563788558,rs563800844,rs563829209,rs563854524,rs563864577,rs563900136,rs563902518,rs563932646,rs563997689,rs564000636,rs56400848,rs564036437,rs564062423,rs564099350,rs564102018,rs564104271,rs564125526,rs564287425,rs564304243,rs564308690,rs564420295,rs564518159,rs564652349,rs564725611,rs564788407,rs564794264,rs564970976,rs565029672,rs565068345,rs565079352,rs565084951,rs565103524,rs565104805,rs565127162,rs565194399,rs565202346,rs565218386,rs565297841,rs565313569,rs565314881,rs565318487,rs565318606,rs565376127,rs565391703,rs565425597,rs565455442,rs565458981,rs565482405,rs565533737,rs565709658,rs565714377,rs565733404,rs565797835,rs565819474,rs565821862,rs565827951,rs565845894,rs565856357,rs565866441,rs565878998,rs565879270,rs565885363,rs566067996,rs566110774,rs566147225,rs566171604,rs566173525,rs566244811,rs566319578,rs566320740,rs566348469,rs566380904,rs566404513,rs566415466,rs566461425,rs566543205,rs566548498,rs566720943,rs566753802,rs566968105,rs56698173,rs566991179,rs566997262,rs567003489,rs567024725,rs567037918,rs567040288,rs567122698,rs567132467,rs567195175,rs567205847,rs567235605,rs567254843,rs567273025,rs567402956,rs567460878,rs567466006,rs567504169,rs567526190,rs567552156,rs567651255,rs567658009,rs567659252,rs567661953,rs567696273,rs567717566,rs567731687,rs567734098,rs567740793,rs567758431,rs567778546,rs567792673,rs567794353,rs567854016,rs567911856,rs567931677,rs567968638,rs567983802,rs568086919,rs568127766,rs568160009,rs568160888,rs568209315,rs568223242,rs568283336,rs568292587,rs568371642,rs568389097,rs568424197,rs568491998,rs568546094,rs568633637,rs568728318,rs568800140,rs568810412,rs568810751,rs568813874,rs568828439,rs568845065,rs568898061,rs568917579,rs568948284,rs569014947,rs569019393,rs569222335,rs569226380,rs569281790,rs569281905,rs569345695,rs569401617,rs569447266,rs569488390,rs569489664,rs569575118,rs569603243,rs569635195,rs569709779,rs569720759,rs569727114,rs569772494,rs569817585,rs569857130,rs569874205,rs569987164,rs570012599,rs570054115,rs570076924,rs570087056,rs570094449,rs570095186,rs570123327,rs570204961,rs570216524,rs570246221,rs570277267,rs570279122,rs570340774,rs570343161,rs570403409,rs570419411,rs570479037,rs570489016,rs570541488,rs570549546,rs570591060,rs570604867,rs570613024,rs570660655,rs570689559,rs570711474,rs570759521,rs570850387,rs570864395,rs570879066,rs570986318,rs570986648,rs571050523,rs571198242,rs571222739,rs571224104,rs571243770,rs571306866,rs571367481,rs571371394,rs571539958,rs571606932,rs571632342,rs571666287,rs571670863,rs571706376,rs571723920,rs571727022,rs571753692,rs571786115,rs571792220,rs571803740,rs571835926,rs571942193,rs571976370,rs571985509,rs572020913,rs572096245,rs572098887,rs572100791,rs572110892,rs572152825,rs572280271,rs572318720,rs572346892,rs572379215,rs572385116,rs572389756,rs572407336,rs572440295,rs572493193,rs572576660,rs572582225,rs572595519,rs572617124,rs572660975,rs572669132,rs572692476,rs572727553,rs572774114,rs572834818,rs572984280,rs573022985,rs573091226,rs573182424,rs573270399,rs573300160,rs573300399,rs573365732,rs573442625,rs573461110,rs573473308,rs573530157,rs573539694,rs573552458,rs573594217,rs573598835,rs573652820,rs573662668,rs573666423,rs573669781,rs573686572,rs573696754,rs573706093,rs573714427,rs573781202,rs573801739,rs573849985,rs573890664,rs574001620,rs574111663,rs574157910,rs574211053,rs574214410,rs574216420,rs574310266,rs574345883,rs5743850,rs574410012,rs574478171,rs574515792,rs574532360,rs574563012,rs574611790,rs574645293,rs574663319,rs574679254,rs574681793,rs574718315,rs574730730,rs574755217,rs574763500,rs574764541,rs574779620,rs574781486,rs574886060,rs574905323,rs575001667,rs575044815,rs575048965,rs575079213,rs575143386,rs575221141,rs575232863,rs575256893,rs575289889,rs575361560,rs575383837,rs575403616,rs575424179,rs575428394,rs575504887,rs575618739,rs575646253,rs575647644,rs575705281,rs575708829,rs575752344,rs575767333,rs575805801,rs575809039,rs575881494,rs575885310,rs575914450,rs575961050,rs576003203,rs57606977,rs576078795,rs576152176,rs576196615,rs576197770,rs576250579,rs576260903,rs576280032,rs576329881,rs576363194,rs576406752,rs576447263,rs576461166,rs576546760,rs576611646,rs576705097,rs576723928,rs576773974,rs576841291,rs576874240,rs576947417,rs576988535,rs576988623,rs577004676,rs577010639,rs577050146,rs577076944,rs577127238,rs577163544,rs577193845,rs577222505,rs577270656,rs577369115,rs577440837,rs577509298,rs577545844,rs577614954,rs577629612,rs577631261,rs577705530,rs577736744,rs577760866,rs577848118,rs577887149,rs577995272,rs578028627,rs578061541,rs578092809,rs578172398,rs578231496,rs578235150,rs578250997,rs57847860,rs58493366,rs58874430,rs58915720,rs58957650,rs59241217,rs59274247,rs59506038,rs59608349,rs59672625,rs60252354,rs60299364,rs60819454,rs61192430,rs61235876,rs61733287,rs62324699,rs62324700,rs62324702,rs62324703,rs62324704,rs62324710,rs62640863,rs62640865,rs6535919,rs6535920,rs6535921,rs67767125,rs6848819,rs6850598,rs6858338,rs7026825,rs7032795,rs7041363,rs7041998,rs7043196,rs713247,rs713248,rs71505506,rs72729660,rs72729661,rs72729666,rs72864774,rs72864780,rs72969190,rs72969193,rs72969201,rs72971004,rs73084632,rs73088767,rs73390694,rs73392648,rs73548978,rs73548983,rs73551508,rs73551565,rs73656091,rs73656092,rs73656093,rs73656094,rs73656095,rs73656096,rs73656097,rs73656098,rs73656099,rs73854693,rs73856953,rs73856954,rs73856955,rs74374955,rs74485196,rs74537360,rs74538868,rs74648080,rs74729418,rs74735459,rs74844819,rs74848702,rs74868359,rs74906578,rs74961462,rs75035459,rs75182874,rs75239348,rs75338937,rs75397468,rs75430984,rs75461735,rs75510215,rs75516597,rs75659987,rs75702945,rs75739279,rs75797454,rs75846707,rs75957225,rs7614535,rs76210972,rs7628461,rs76446621,rs76447134,rs76474814,rs7654351,rs7654485,rs76563202,rs76579778,rs76596319,rs7660240,rs76621725,rs7668574,rs76732041,rs7684531,rs7684533,rs7686062,rs76927903,rs7696323,rs76966330,rs77028696,rs77076010,rs77137324,rs77178106,rs77404512,rs77436804,rs77436904,rs77671437,rs77846191,rs77961441,rs78027042,rs78089682,rs7829369,rs78401628,rs78474019,rs78518085,rs78559584,rs78569337,rs78610220,rs78644651,rs78696564,rs7871784,rs78751079,rs78756030,rs78890131,rs78907821,rs78980088,rs79038303,rs7912335,rs79279054,rs79291877,rs79369951,rs79453662,rs79507450,rs79554726,rs79606971,rs79631741,rs79659580,rs79679591,rs79730125,rs79787817,rs79860579,rs79864470,rs79917651,rs80100899,rs80151667,rs80192587,rs80248200,rs902486,rs902487,rs970233,rs9991954	ADAM8,LY96,ORM2,PIK3R1,TLR2,TLR4,TLR9
GO Biological Process	GO:0030010	establishment of cell polarity	1	0	0	0	3.13718	811.238	2545	0.0152494	0.0478401	1319	0.151509	1	1	1.77615	2.81508	5	101	0.00967118	0.0495049	rs10036335,rs10045011,rs10051776,rs10052584,rs10052597,rs10052600,rs10060185,rs10063121,rs10065588,rs10067174,rs10072172,rs10074503,rs10078717,rs10079385,rs10079613,rs10079798,rs10461999,rs10475918,rs10512710,rs10805638,rs10805639,rs10941423,rs10941424,rs10941425,rs10941426,rs10941427,rs11080971,rs11080972,rs11080974,rs11080975,rs111315616,rs111318148,rs111366223,rs111374788,rs111491679,rs111492848,rs111542904,rs111567254,rs111626997,rs111663665,rs111676633,rs111774736,rs111785354,rs111823415,rs111838921,rs111860812,rs112025664,rs112132150,rs112160851,rs112170740,rs112203714,rs112254032,rs112277629,rs112489769,rs112548886,rs112718337,rs112727685,rs112780122,rs112780614,rs112808386,rs112825513,rs112898892,rs112932818,rs113035225,rs113264766,rs113350713,rs113637941,rs113682201,rs113879445,rs113891663,rs114018466,rs114038720,rs114077426,rs114125655,rs114130673,rs114227674,rs114265891,rs114295071,rs114406571,rs114432259,rs114509226,rs114529238,rs114622010,rs114682912,rs114686391,rs114703635,rs114723046,rs114736641,rs114844578,rs114858226,rs114913212,rs114927079,rs114951238,rs114956470,rs115060467,rs115064466,rs115094803,rs115102428,rs115105516,rs115167743,rs115178005,rs115191963,rs115271850,rs115273723,rs115283769,rs115318949,rs115386987,rs115394451,rs115477990,rs115487597,rs115513231,rs115553466,rs115556101,rs115589447,rs115649708,rs115652157,rs115704617,rs115706232,rs115781968,rs115783226,rs115783600,rs115842508,rs115887359,rs115962410,rs115969379,rs116055174,rs116139892,rs116213489,rs11622477,rs116228835,rs11628071,rs116291212,rs116439879,rs116568203,rs11660259,rs11660695,rs11663138,rs11663451,rs116655944,rs116809774,rs116820607,rs116865440,rs117073838,rs117113415,rs117158884,rs117320085,rs117340633,rs117402426,rs11740661,rs117417340,rs117432674,rs11747783,rs117502672,rs117549107,rs117582742,rs117587166,rs117591544,rs117612341,rs117667940,rs117732653,rs117770813,rs117813961,rs117860794,rs117878368,rs118025086,rs118079967,rs118144242,rs118152600,rs11912647,rs11913808,rs11949768,rs11949819,rs11953527,rs11954171,rs11959385,rs12152948,rs12323869,rs12435989,rs12457148,rs12458574,rs12518981,rs12653561,rs12654688,rs12656935,rs12657988,rs12658387,rs12658684,rs12659027,rs12958035,rs13053913,rs13055139,rs13055684,rs13058685,rs13170711,rs13171671,rs13187857,rs13188259,rs13356474,rs13356475,rs13356757,rs13358579,rs13359780,rs1362801,rs137857613,rs137898358,rs137916372,rs137932247,rs137939228,rs138031210,rs138033691,rs138070349,rs138099723,rs138126598,rs138146945,rs138152592,rs138409066,rs138473321,rs138474798,rs138477130,rs138515604,rs138520091,rs138564495,rs138685560,rs138766066,rs138831803,rs138907501,rs138913850,rs138952522,rs139053418,rs139145112,rs139152994,rs139171408,rs139171793,rs139249798,rs139322396,rs139395035,rs139458502,rs139561726,rs139591269,rs139615577,rs139629794,rs139634737,rs139637360,rs139654176,rs139706228,rs139713777,rs139773346,rs139815773,rs139864776,rs139895409,rs139928859,rs139946196,rs139959157,rs139978902,rs140011140,rs140214498,rs140243270,rs140396644,rs140396778,rs140456118,rs140494711,rs140544689,rs140592871,rs140594678,rs140642519,rs140784646,rs140802322,rs140884228,rs140949078,rs141002458,rs141030397,rs141078180,rs141223425,rs141268127,rs141281683,rs141315508,rs141405708,rs141460833,rs141554025,rs141651526,rs141715774,rs141724046,rs141730093,rs141773587,rs141783209,rs141788500,rs141836606,rs141894939,rs141912605,rs142018926,rs142030753,rs142061956,rs142106425,rs142109441,rs142133011,rs142237111,rs1422813,rs142317664,rs142352121,rs142502597,rs142560599,rs142609907,rs142642482,rs142729252,rs142776200,rs142813166,rs142873694,rs1428976,rs1428977,rs1428979,rs142917260,rs142928545,rs143027956,rs143030264,rs143046965,rs143063291,rs143121202,rs143136321,rs143160542,rs143253366,rs143282871,rs143299589,rs143304110,rs143374486,rs143390034,rs143392615,rs143467300,rs143488172,rs143598508,rs143693422,rs143734594,rs143801362,rs143812294,rs143915198,rs143928740,rs143943965,rs143982564,rs143996479,rs144036032,rs144040654,rs144059749,rs144118902,rs144224789,rs144230830,rs144321567,rs144324230,rs144360381,rs144363271,rs144430128,rs144458014,rs144517679,rs144636876,rs144667315,rs144830223,rs144877640,rs144887440,rs144919895,rs144957873,rs144965071,rs144999920,rs145097233,rs145103928,rs145105103,rs145137912,rs145146713,rs145253361,rs145296857,rs145303959,rs145316223,rs145337188,rs145438125,rs145449692,rs145544425,rs145547080,rs145640595,rs145656664,rs145698155,rs145735214,rs145786696,rs145892188,rs145907952,rs145930789,rs146021755,rs146148738,rs146237708,rs146352356,rs146365562,rs146381898,rs146408855,rs146435901,rs146541155,rs146686173,rs146698990,rs146701969,rs146744151,rs146796323,rs146800100,rs146809742,rs146848448,rs146927740,rs1469467,rs146954248,rs146964086,rs146969103,rs146986865,rs146997088,rs147024140,rs147126815,rs147312704,rs147343182,rs147352780,rs147358212,rs147409527,rs147419391,rs147447617,rs147568634,rs147603170,rs147616671,rs147626211,rs147721811,rs147739600,rs147817983,rs147834297,rs147904245,rs147940061,rs147980567,rs148043315,rs148061342,rs148125280,rs148138967,rs148212145,rs148256211,rs148383398,rs148434078,rs148439429,rs148496654,rs148500341,rs148619104,rs148697585,rs148714326,rs148770472,rs148783206,rs148818509,rs148851234,rs148872318,rs149019163,rs149021568,rs149082188,rs149102788,rs149118315,rs149124422,rs149227983,rs149231637,rs149266839,rs149343201,rs149378300,rs149403739,rs149439596,rs149446435,rs149474113,rs149494814,rs149537980,rs149604152,rs149608592,rs149628912,rs149678773,rs149723448,rs149795381,rs149796687,rs149886970,rs149914538,rs149928566,rs149938867,rs150006089,rs150028652,rs150035871,rs150106853,rs150201531,rs150217255,rs150267410,rs150383924,rs150466588,rs150476159,rs150501232,rs150554873,rs150573330,rs150578074,rs150583488,rs150636385,rs150661867,rs150740039,rs150792018,rs150876593,rs150979480,rs150984047,rs151175464,rs151192814,rs151273443,rs151309602,rs151311922,rs1529506,rs1542798,rs1542799,rs1549690,rs1568207,rs1568208,rs1642515,rs1642519,rs166330,rs166331,rs16868237,rs16868239,rs16868242,rs16868252,rs16868255,rs16868279,rs16868323,rs16868332,rs16868338,rs169082,rs16943581,rs17121925,rs17121986,rs171847,rs17252164,rs17252177,rs17380263,rs17383099,rs17465384,rs17465405,rs174658,rs17465965,rs17830933,rs17831005,rs180679799,rs180724198,rs180738093,rs180798766,rs180804797,rs180809029,rs180836171,rs1808560,rs1808561,rs180887199,rs180888320,rs180926098,rs180945226,rs180947937,rs180951646,rs181020594,rs181031085,rs181079388,rs181093449,rs181108811,rs181110020,rs181304533,rs181313612,rs181345146,rs181369799,rs181589872,rs181655756,rs181668754,rs181720217,rs181730668,rs181738281,rs181839524,rs181842529,rs181855713,rs181861125,rs181965444,rs181992730,rs182029738,rs182065671,rs182067240,rs182129435,rs182141320,rs182182773,rs182187225,rs182201558,rs182238469,rs182280546,rs182311849,rs182344834,rs182356858,rs182444087,rs182445108,rs182556239,rs182568459,rs182662421,rs182662543,rs182664778,rs182671875,rs182724356,rs182790691,rs182814830,rs182818988,rs182851004,rs182932727,rs182944943,rs182949314,rs183001790,rs183003875,rs183078580,rs183084368,rs183115171,rs183224309,rs183230423,rs183243553,rs183257256,rs183294108,rs183296517,rs183338732,rs183485473,rs183505762,rs183513438,rs183522488,rs183540707,rs183575504,rs183617480,rs183632002,rs183635707,rs183638493,rs183674487,rs183680251,rs183681885,rs183686712,rs183735718,rs183812542,rs183832154,rs183865480,rs183884986,rs183905564,rs183957301,rs183995439,rs184068493,rs184132866,rs184143431,rs184184156,rs184193720,rs184201503,rs184215503,rs184350532,rs184356622,rs184366804,rs184396951,rs184414233,rs184417334,rs184426026,rs184450823,rs184468828,rs184606305,rs184668889,rs184715130,rs184852390,rs184918654,rs184933327,rs184941896,rs184949071,rs184964299,rs185028907,rs185034383,rs185041319,rs185078672,rs185118202,rs185186125,rs185186992,rs185341949,rs185350176,rs185358732,rs185449432,rs185456,rs185532007,rs185554340,rs185555181,rs185614909,rs185687329,rs185759233,rs185765508,rs185808430,rs185821102,rs185848861,rs185878636,rs185888380,rs185891458,rs185964886,rs185965402,rs185985055,rs185989776,rs186002672,rs186117111,rs186122702,rs186187477,rs186223291,rs186306953,rs186360346,rs186394467,rs186398983,rs186440965,rs186473448,rs186484687,rs186581103,rs186604217,rs186618113,rs186670553,rs186676384,rs186681317,rs186693207,rs186769562,rs186776931,rs186797986,rs186801689,rs186832880,rs186838051,rs186931622,rs186932571,rs186969195,rs186983748,rs187007272,rs187139813,rs187145479,rs187152938,rs187154295,rs187168810,rs187270718,rs187302916,rs187424877,rs187425053,rs187660082,rs187663429,rs187679473,rs187812482,rs187946170,rs187961837,rs187989799,rs187990610,rs188000755,rs188024497,rs188026044,rs188039367,rs188049179,rs188187852,rs188206420,rs188217277,rs188231966,rs188334873,rs188400691,rs188440779,rs188466936,rs188470470,rs188552165,rs188611410,rs188620643,rs188678611,rs188730127,rs188735672,rs188757804,rs188830104,rs188881903,rs188898401,rs188908690,rs188911893,rs188954221,rs188969567,rs188975815,rs189012347,rs189045634,rs189085957,rs189119833,rs189153044,rs189165626,rs189166092,rs189204877,rs189336976,rs189378985,rs189379797,rs189411749,rs189448231,rs1894527,rs1894528,rs1894529,rs189475025,rs189528846,rs189552773,rs189598785,rs189606445,rs189695287,rs189821810,rs189954869,rs189987519,rs189995257,rs190015132,rs190033180,rs190047768,rs190195024,rs190248365,rs190305522,rs190321881,rs190338277,rs190344633,rs190359694,rs190398455,rs190416834,rs190424954,rs190431314,rs190455581,rs190456305,rs190459495,rs190508714,rs190540121,rs190623112,rs190667708,rs190697129,rs190763504,rs190805126,rs190837537,rs190910500,rs190959479,rs190999703,rs191037049,rs191047163,rs191056457,rs191064749,rs191072310,rs191194420,rs191235449,rs191237070,rs191267982,rs191268511,rs191279658,rs191351400,rs191354897,rs191401932,rs191429843,rs191532790,rs191538608,rs191546855,rs191573369,rs191677635,rs191684796,rs191691329,rs191708335,rs191739980,rs191872973,rs191880558,rs191890955,rs191961891,rs191968936,rs192009046,rs192051062,rs192054438,rs192141917,rs192147606,rs192155865,rs192210973,rs192211462,rs192293359,rs192320001,rs192358,rs192383711,rs192386237,rs192397578,rs192399367,rs192503887,rs192509696,rs192591778,rs192605637,rs192617962,rs192664904,rs192670327,rs192726767,rs192782281,rs192805268,rs192812152,rs192813983,rs192932886,rs192960646,rs193001275,rs193086603,rs193090951,rs193119895,rs193173046,rs193200237,rs193223039,rs193226895,rs193260260,rs195230,rs1966581,rs199577166,rs199754830,rs199799729,rs200033547,rs200045601,rs200173618,rs200256709,rs200342357,rs200662752,rs200853480,rs200918425,rs200926158,rs201060938,rs201115731,rs201189429,rs201253777,rs2014319,rs201439733,rs201568060,rs201693257,rs202114508,rs202167336,rs202240320,rs2033269,rs2099122,rs2227110,rs2289545,rs260076,rs260077,rs260078,rs260084,rs260085,rs260327,rs260330,rs260331,rs260332,rs260333,rs260334,rs260335,rs262865,rs264834,rs264835,rs264868,rs264869,rs264870,rs264873,rs264874,rs264875,rs264876,rs264877,rs264878,rs264879,rs264880,rs264881,rs28780711,rs2897020,rs34640761,rs34738253,rs35337417,rs35384751,rs35404205,rs35705450,rs35859028,rs35893678,rs36011681,rs36101422,rs367787585,rs367968492,rs367969342,rs368100147,rs368366164,rs368376951,rs368730557,rs369308218,rs369688785,rs369925059,rs369993453,rs370014853,rs370152028,rs370543019,rs370704700,rs370706693,rs371073352,rs371124685,rs371176278,rs371305171,rs371452517,rs371697902,rs371791031,rs372229266,rs372250865,rs372577792,rs372756686,rs373016855,rs373094119,rs373247790,rs373439382,rs373802950,rs373853574,rs373939373,rs373994105,rs374322262,rs374652605,rs374774236,rs374910002,rs374928648,rs3749740,rs3749741,rs375158060,rs375550209,rs376220340,rs376234714,rs376393108,rs376476481,rs376825998,rs376886848,rs376966135,rs377112160,rs377592513,rs380949,rs3861490,rs3866451,rs3928472,rs41280031,rs426021,rs4264965,rs4797076,rs4797077,rs4797078,rs4798010,rs4798011,rs4798012,rs4820292,rs4867873,rs4957360,rs527237972,rs527283144,rs527374461,rs527381803,rs527397334,rs527397505,rs527399788,rs527401269,rs527490608,rs527493201,rs527580300,rs527596981,rs527615691,rs527674385,rs527735791,rs527753177,rs527779433,rs527817462,rs527838279,rs527889070,rs527892327,rs527952781,rs527988847,rs528028213,rs528075523,rs528115387,rs528139204,rs528187536,rs528207346,rs528208662,rs528307786,rs528352512,rs528370423,rs528407919,rs528463203,rs528561775,rs528578133,rs528612320,rs528618299,rs528657418,rs528674811,rs528678706,rs528686680,rs528690374,rs528694483,rs528703878,rs528725961,rs528734288,rs528782075,rs528838836,rs528912618,rs528919021,rs529003210,rs529013238,rs529098137,rs529193963,rs529239443,rs529246114,rs529281012,rs529292929,rs529300956,rs529310735,rs529317936,rs529331758,rs529354232,rs529380192,rs529380248,rs529462945,rs529481824,rs529510411,rs529542201,rs529629245,rs529684166,rs529706148,rs529727116,rs529756705,rs529761370,rs529783558,rs529814416,rs529920202,rs530045305,rs530124534,rs530126437,rs530196002,rs530230246,rs530340239,rs530350439,rs530390129,rs530390561,rs530491726,rs530497227,rs530537226,rs530601112,rs530722470,rs530726950,rs530853606,rs530866552,rs531025402,rs531201921,rs531203051,rs531219061,rs531240984,rs531270392,rs531320767,rs531399707,rs531404095,rs531439934,rs531453268,rs531460550,rs531490259,rs531513249,rs531514882,rs531578760,rs531604728,rs531605569,rs531655594,rs531670353,rs531695558,rs531725269,rs531767543,rs531781276,rs531785836,rs531804609,rs531842052,rs531949232,rs531971791,rs532001814,rs532029227,rs532052700,rs532102663,rs532112930,rs532124305,rs532135429,rs532167033,rs532184619,rs532292730,rs532391374,rs532414795,rs532436326,rs532485546,rs532498272,rs532509879,rs532514616,rs532527147,rs532562126,rs532619387,rs532658563,rs532664091,rs532841997,rs532910181,rs532951366,rs532952732,rs533022003,rs533051985,rs533114538,rs533140562,rs533227497,rs533227745,rs533231129,rs533291000,rs533318810,rs533349681,rs533350133,rs533361083,rs533375734,rs533469201,rs533498164,rs533570064,rs533581987,rs533621041,rs533653708,rs533679209,rs533688395,rs533705637,rs533712988,rs533724886,rs533773794,rs533779191,rs533848971,rs533874064,rs533896283,rs533963172,rs534017957,rs534200010,rs534302467,rs534423897,rs534464970,rs534466345,rs534471112,rs534479092,rs534530054,rs534533522,rs534544912,rs534651144,rs534652186,rs534662957,rs534690858,rs534741439,rs534789359,rs534796661,rs534809042,rs534814631,rs534845538,rs534852443,rs534878125,rs534906218,rs534992888,rs534998756,rs534999387,rs535018501,rs535029332,rs535084068,rs535099724,rs535102837,rs535117742,rs535257506,rs535313896,rs535317595,rs535328557,rs535332841,rs535354077,rs535561688,rs535602967,rs535719588,rs535759696,rs535807301,rs535842034,rs535888384,rs535920619,rs535920882,rs535930880,rs535938154,rs535942952,rs535956266,rs535985271,rs535998385,rs536011445,rs536103645,rs536119654,rs536202773,rs536246576,rs536294086,rs536459715,rs536493222,rs536511689,rs536514682,rs536545298,rs536576660,rs536595991,rs536600732,rs536633446,rs536644585,rs536702742,rs536766972,rs536976250,rs536980773,rs536992662,rs536998994,rs537004066,rs537099161,rs537117340,rs537179251,rs537233198,rs537243460,rs537258106,rs537304583,rs537340903,rs537409504,rs537437039,rs537503571,rs537528171,rs537533822,rs537598389,rs537603774,rs537638479,rs537878600,rs537922339,rs537959555,rs537962823,rs537974652,rs537974814,rs537984184,rs538059062,rs538088680,rs538089709,rs538131742,rs538198201,rs538218949,rs538299754,rs538436734,rs538564238,rs538586117,rs538668727,rs538690471,rs538703041,rs538729554,rs538805280,rs538904639,rs538906833,rs538908990,rs538913342,rs538926937,rs538979978,rs539023728,rs539041279,rs539051759,rs539139525,rs539150350,rs539236988,rs539282452,rs539313467,rs539335127,rs539391464,rs539417131,rs539443999,rs539446406,rs539600913,rs539613197,rs539631718,rs539641632,rs539641741,rs539686754,rs539778444,rs539851640,rs539941350,rs539986212,rs539987210,rs540017044,rs540043373,rs540075162,rs540100680,rs540158244,rs540230411,rs540379180,rs540385937,rs540479925,rs540541003,rs540604352,rs540639987,rs540671520,rs540682727,rs540692240,rs540704235,rs540748347,rs540795027,rs540803091,rs540850546,rs540859559,rs540917124,rs540956412,rs541081354,rs541172612,rs541201693,rs541227570,rs541265544,rs541273242,rs541302975,rs541326234,rs541349449,rs541382229,rs541417576,rs541424238,rs541460461,rs541466381,rs541515331,rs541516834,rs541519963,rs541555940,rs541672481,rs541749013,rs541752400,rs541833602,rs541884754,rs541895167,rs541934448,rs541970250,rs541973075,rs542008206,rs542064759,rs542202587,rs542247894,rs542307326,rs542401820,rs542429200,rs542476563,rs542544376,rs542631592,rs542714358,rs542770973,rs542793437,rs542810726,rs542908521,rs542931377,rs542937472,rs542943300,rs542943975,rs542969274,rs542980566,rs543024691,rs543038306,rs543092616,rs543109824,rs543139044,rs543308207,rs543329394,rs543377092,rs543379321,rs543398643,rs543510556,rs543521562,rs543570833,rs543572828,rs543725837,rs543747962,rs543854807,rs543933566,rs543944724,rs543959824,rs543993226,rs544116519,rs544218184,rs544253276,rs544363443,rs544417881,rs544600476,rs544610162,rs544652350,rs544675273,rs544736752,rs544747076,rs544769490,rs544807704,rs544813131,rs544842662,rs544885342,rs544918899,rs544956143,rs544974367,rs544985542,rs545008562,rs545043046,rs545091728,rs545117059,rs545138125,rs545154811,rs545202099,rs545236837,rs545243882,rs545334439,rs545369602,rs545376444,rs545442627,rs545453667,rs545473340,rs545489582,rs545686812,rs545730786,rs545779950,rs545826438,rs545860233,rs545876296,rs545903118,rs545939780,rs545985039,rs546044733,rs546049743,rs546156166,rs546185385,rs546196408,rs546223290,rs546225217,rs546294022,rs546404687,rs546461012,rs546597933,rs546649988,rs546699492,rs546736646,rs546775564,rs546801805,rs546802371,rs546830354,rs546901899,rs546947335,rs547019840,rs547034703,rs547058436,rs547073843,rs547117194,rs547121512,rs547172054,rs547352470,rs547354477,rs547358251,rs547433837,rs547455510,rs547460833,rs547585101,rs547673228,rs547684655,rs547705144,rs547723503,rs547745773,rs547756278,rs547797501,rs547798600,rs547847818,rs547863631,rs547894014,rs547910148,rs547926617,rs547935947,rs547953911,rs547970568,rs547972272,rs548094101,rs548131932,rs548161114,rs548359354,rs548377471,rs548430766,rs548451598,rs548512084,rs548527015,rs548533893,rs548594928,rs548634901,rs548679677,rs548738669,rs548762083,rs548769000,rs548867897,rs548881539,rs548891396,rs548906214,rs548978864,rs549011070,rs549016055,rs549065912,rs549081168,rs549085576,rs549110389,rs549204179,rs549209101,rs549243057,rs549243840,rs549333851,rs549343537,rs549396985,rs549434462,rs549444244,rs549547467,rs549656339,rs549660980,rs549681131,rs549723924,rs549724381,rs549736937,rs549795890,rs549796974,rs549811738,rs549846597,rs549982879,rs549987861,rs549997101,rs550037996,rs550052638,rs550064240,rs550120382,rs550278355,rs550316538,rs550326934,rs550342298,rs550348048,rs550351214,rs550361747,rs550396558,rs550403939,rs550487618,rs550496117,rs550533967,rs550637562,rs550638691,rs550700666,rs550826026,rs550860550,rs550896501,rs550933149,rs550999990,rs551011044,rs551065944,rs551208763,rs551256048,rs551296658,rs551394045,rs551408458,rs551429216,rs551463969,rs551495544,rs551531717,rs551532281,rs551571594,rs551621457,rs551653121,rs551658986,rs551712082,rs551716675,rs551745812,rs551796317,rs551797058,rs551808021,rs551871590,rs551920308,rs551934578,rs552090062,rs552103383,rs552134069,rs552183683,rs552190891,rs552195613,rs552337082,rs552370753,rs552372000,rs552452811,rs552497493,rs552502452,rs552504880,rs552521702,rs552579223,rs552604281,rs552665750,rs552705841,rs552774463,rs552774593,rs552798944,rs552811395,rs552835872,rs552842696,rs552879620,rs552911729,rs552942677,rs552965441,rs553076016,rs553097502,rs553099917,rs553130098,rs553136697,rs553137859,rs553170063,rs553237197,rs553282885,rs553383272,rs553427303,rs553462044,rs553548566,rs553566918,rs553758344,rs553777699,rs553778876,rs553789756,rs553896716,rs554043815,rs554108917,rs554187655,rs554194083,rs554213679,rs554317254,rs554352002,rs554359615,rs554403176,rs554435333,rs554441238,rs554455088,rs554479943,rs554486362,rs554502288,rs554599521,rs554679064,rs554679777,rs554834756,rs554838246,rs554910756,rs554923528,rs554960659,rs555035039,rs555054149,rs555074920,rs555091544,rs555228647,rs555352604,rs555377357,rs555555760,rs555609007,rs555629108,rs555654964,rs555737827,rs555794790,rs555807468,rs555850426,rs555974458,rs555996747,rs556118090,rs556142294,rs556147133,rs556227056,rs556248018,rs556286456,rs556286655,rs556306193,rs556311967,rs556330613,rs556337180,rs556426878,rs556440837,rs556448690,rs556515723,rs556538484,rs556569909,rs556597124,rs55661661,rs556619535,rs556658202,rs556690829,rs556695650,rs556696183,rs556700548,rs556727856,rs556771081,rs556785855,rs556825589,rs556862278,rs556892333,rs556919170,rs557001154,rs557054478,rs557106595,rs557120900,rs557170572,rs557181523,rs557234417,rs557245576,rs557250050,rs557296483,rs557307156,rs557318362,rs557351406,rs557439857,rs557479725,rs557489899,rs557508579,rs557545383,rs557556097,rs557571827,rs557573402,rs557581795,rs557614980,rs557770136,rs557879538,rs557954232,rs558027040,rs558157599,rs558166028,rs558229621,rs558252741,rs558280642,rs558390420,rs558516054,rs558532360,rs558569262,rs558589023,rs558669284,rs558816914,rs558893239,rs558930213,rs559003732,rs559014203,rs559104744,rs559122695,rs559192884,rs559211181,rs559279836,rs559343985,rs559381636,rs559411652,rs55941503,rs559416651,rs559437555,rs559517210,rs559537929,rs559543281,rs559587323,rs559594890,rs559610000,rs559633968,rs559673954,rs559716535,rs559758931,rs559772592,rs559800163,rs559859877,rs559865265,rs559948286,rs559999230,rs560147342,rs560209766,rs560210829,rs560242137,rs560251333,rs560329019,rs560344533,rs560374229,rs560482699,rs560485638,rs560520330,rs560574535,rs560575397,rs560630374,rs560639990,rs560671305,rs560694059,rs560730243,rs560749772,rs560766510,rs560769954,rs560777804,rs560795931,rs560900266,rs560921042,rs561057651,rs561057944,rs561116547,rs561118934,rs561199352,rs561231329,rs561406679,rs561415917,rs561436335,rs561517274,rs561583296,rs561621008,rs561642685,rs561646664,rs561673128,rs561806380,rs561834571,rs561878014,rs561892753,rs561897761,rs561961777,rs561963079,rs561973410,rs562097084,rs562105282,rs562145036,rs562189133,rs562242142,rs562271596,rs562289050,rs562296920,rs562306242,rs562338454,rs562446178,rs562456514,rs562507776,rs562602588,rs562619098,rs562636356,rs562638851,rs562680076,rs562704437,rs562721225,rs56274721,rs56281328,rs562835545,rs562843076,rs562903764,rs562906376,rs562912922,rs562995840,rs563024732,rs563080599,rs56312432,rs563152713,rs563177965,rs563212631,rs563327496,rs563327949,rs563371842,rs563427477,rs563430776,rs563492904,rs563504901,rs563651243,rs563761238,rs563765501,rs563789055,rs563896689,rs563897164,rs563920270,rs563998913,rs564087668,rs564199474,rs564359890,rs564401745,rs564411331,rs564421701,rs564498679,rs564499818,rs564523372,rs564524455,rs564548211,rs564550321,rs564584681,rs564636554,rs564664561,rs564705049,rs564734581,rs564766097,rs564776477,rs564848462,rs564858503,rs564900988,rs564919629,rs564989516,rs564997998,rs565007921,rs565018120,rs565074262,rs565087227,rs565096144,rs565160049,rs565161849,rs565241033,rs565247257,rs565308024,rs565396952,rs565456212,rs565459989,rs565602050,rs565623880,rs565660851,rs565679249,rs565692551,rs565756392,rs565772537,rs565888203,rs566007937,rs566026011,rs566038342,rs566057417,rs566060202,rs566098405,rs566121326,rs566128027,rs566133438,rs566148580,rs566208619,rs566278340,rs566298123,rs566298676,rs566328286,rs566344892,rs566382901,rs566441176,rs566610532,rs566631989,rs566637299,rs566708587,rs566726449,rs566781821,rs566782975,rs566834461,rs566846329,rs566907241,rs566919543,rs566929246,rs566967328,rs567054440,rs567065925,rs567090711,rs567191098,rs567216832,rs567227781,rs567231841,rs567271740,rs567279396,rs567411732,rs567416790,rs567563500,rs567588554,rs567634746,rs567650821,rs567670610,rs567829692,rs567864729,rs567916141,rs567917016,rs567966288,rs568017771,rs568099099,rs568190739,rs568201710,rs568265877,rs568278300,rs568325432,rs568350669,rs568393935,rs568400697,rs568405349,rs568408608,rs568446214,rs568525867,rs568559620,rs568582861,rs568608774,rs568611523,rs568686154,rs568715426,rs568778152,rs568784554,rs568825921,rs568900638,rs569017104,rs569149320,rs569191313,rs569207722,rs569229017,rs569435652,rs569454090,rs569484982,rs569489497,rs569500655,rs569506075,rs569515842,rs569597369,rs569636366,rs569658086,rs569675925,rs569742631,rs56977189,rs569803803,rs569827199,rs569827551,rs569846481,rs569890936,rs569958467,rs569964101,rs569970330,rs569980444,rs570017250,rs570017861,rs570025542,rs570028699,rs570090004,rs570123574,rs570124730,rs570261696,rs570271699,rs570283059,rs570355336,rs570359181,rs570377736,rs570400652,rs570433508,rs570574143,rs570598642,rs570626463,rs570631946,rs570673676,rs57072238,rs570730423,rs570758477,rs570798416,rs570812658,rs570876724,rs570901824,rs570914142,rs570947696,rs570971803,rs570973112,rs570980573,rs571029142,rs571068628,rs571221117,rs571240819,rs571259617,rs571277759,rs571323911,rs571583092,rs571585993,rs571605519,rs571652055,rs57173298,rs571757023,rs571895477,rs571963655,rs571989719,rs571998949,rs57199931,rs572066367,rs572097069,rs572108152,rs572218267,rs572218888,rs572302255,rs572321158,rs572440523,rs572456691,rs572507701,rs572522752,rs572543351,rs572547305,rs572619738,rs572626452,rs572682471,rs572727357,rs572749670,rs572778663,rs572810180,rs572824458,rs572848858,rs572896286,rs57302385,rs573051642,rs573185183,rs573192170,rs573225753,rs573281801,rs573340323,rs573408501,rs573421520,rs573555214,rs573574108,rs573621072,rs573662548,rs573702889,rs573718686,rs573769080,rs573771874,rs573810900,rs573850249,rs573884850,rs573891662,rs573973908,rs573997131,rs574001668,rs574040762,rs574082408,rs574102881,rs574137339,rs574161618,rs574205493,rs574211922,rs574288365,rs574302123,rs574374142,rs574386498,rs574454630,rs574493171,rs574520978,rs574529087,rs574531651,rs574638458,rs574694550,rs574783768,rs574803805,rs574855826,rs574880350,rs574882043,rs574885330,rs574932708,rs574978046,rs574978783,rs575030439,rs57512185,rs575132647,rs575188567,rs575463154,rs575465353,rs575514900,rs575620908,rs575628034,rs575775029,rs575777924,rs575787524,rs575793791,rs575900860,rs575940206,rs575948348,rs575969616,rs576024430,rs576083368,rs576137078,rs57614949,rs576163224,rs576217924,rs576299103,rs576318229,rs576330031,rs576338287,rs576343742,rs576355735,rs576375602,rs576390361,rs576415641,rs576422014,rs576424804,rs576458914,rs576496315,rs576515228,rs576536702,rs576614944,rs576676191,rs576703134,rs576761304,rs576775844,rs576814871,rs576836429,rs576954012,rs577010637,rs577023053,rs577030318,rs577044828,rs577119812,rs577149086,rs577171861,rs577216465,rs577238711,rs577316901,rs577319692,rs577388374,rs577403333,rs577413750,rs577458894,rs577487994,rs577518983,rs577526641,rs577580698,rs577624036,rs577803641,rs577823106,rs577880268,rs577918451,rs577955890,rs578014698,rs578026435,rs578068040,rs578109974,rs578131995,rs578135843,rs578234093,rs58034222,rs58112781,rs58309090,rs58651901,rs58695562,rs58752681,rs58929110,rs59329886,rs59502684,rs59894641,rs5995485,rs5995486,rs5995487,rs5995488,rs5995489,rs6000848,rs6000849,rs6000850,rs6000851,rs6000852,rs60268606,rs60560868,rs61103300,rs61142059,rs61526978,rs618536,rs62086208,rs62358711,rs62358726,rs62358727,rs62358733,rs6506023,rs6506024,rs6506025,rs6572642,rs6572643,rs659639,rs660938,rs66782,rs67434050,rs6863066,rs6864404,rs6882367,rs6883846,rs6895018,rs6896829,rs696127,rs696128,rs696736,rs696737,rs696738,rs696739,rs696742,rs696743,rs696744,rs696745,rs696746,rs696747,rs696748,rs700185,rs700186,rs700187,rs700188,rs700189,rs700190,rs700191,rs71356060,rs7140586,rs7141684,rs7150129,rs71588482,rs7226559,rs7226569,rs7226588,rs7226998,rs7227192,rs7227757,rs7228238,rs7229070,rs7232358,rs7237910,rs7239331,rs7239335,rs7239353,rs7239971,rs7240337,rs7241174,rs7241331,rs7241523,rs7241649,rs7244860,rs7244990,rs72634381,rs72680099,rs72680100,rs72734756,rs7285006,rs72860175,rs7289275,rs73072506,rs73072511,rs73072516,rs73072519,rs73072520,rs73072523,rs73072525,rs73072527,rs73072528,rs73072532,rs73072533,rs73072535,rs73072537,rs73072540,rs73072554,rs73091013,rs73091051,rs73091058,rs73091073,rs73422747,rs73749453,rs73749455,rs73749458,rs73749459,rs73749460,rs73749462,rs73749483,rs73799179,rs73799180,rs73887018,rs73936740,rs74049091,rs74467449,rs74512678,rs74516928,rs74544695,rs74643192,rs74652608,rs74698513,rs75026558,rs75051705,rs75116048,rs75136671,rs75145122,rs75151460,rs75170337,rs75250346,rs75321553,rs75422299,rs75433305,rs75484972,rs75491862,rs75546961,rs75600220,rs75605384,rs75614599,rs75617922,rs75657235,rs75664392,rs75681577,rs75715521,rs75719203,rs75760390,rs75828780,rs75836152,rs75909638,rs75957080,rs76100096,rs76166598,rs76184400,rs76230503,rs76278782,rs76338087,rs76358160,rs76363099,rs76367152,rs764146,rs76433943,rs76501905,rs76587439,rs76600560,rs76634892,rs76838155,rs76980800,rs76997212,rs7705606,rs77073922,rs7707638,rs7709952,rs77133781,rs77145386,rs77185917,rs7719631,rs7723407,rs7724020,rs7724197,rs77252849,rs77260455,rs77276518,rs77403019,rs77625254,rs77673135,rs77675134,rs77704560,rs77816340,rs77908166,rs77941700,rs78003709,rs78146828,rs78151083,rs78210387,rs78302512,rs78326054,rs78363135,rs78580404,rs78664950,rs78666690,rs78677546,rs78751676,rs78754868,rs78781686,rs78793429,rs78795266,rs78862393,rs78875083,rs78926398,rs78946175,rs78958849,rs79011979,rs79019772,rs79107829,rs79109118,rs79145758,rs79194837,rs79241456,rs79256950,rs79375379,rs79377233,rs79511919,rs79528904,rs79619036,rs79640817,rs79711136,rs79777816,rs79881057,rs79935815,rs80070649,rs80073121,rs80083951,rs80109044,rs80112922,rs80121821,rs80161021,rs80200986,rs80211717,rs80350827,rs8088747,rs8139140,rs8142714,rs834516,rs834517,rs834518,rs916277,rs9292733,rs9306321,rs96436,rs9945517,rs9947736,rs9950165,rs9954555,rs9957230,rs9958281,rs9962654	ARF6,DOCK2,NDC80,RICTOR,SH3BP1
GO Biological Process	GO:0002762	negative regulation of myeloid leukocyte differentiation	1	0	0	0	7.9358	319.438	2535	0.00600471	0.0476522	1287	0.142688	1	1	2.29009	1.30999	3	47	0.00580271	0.0638298	rs10131741,rs10131829,rs10132329,rs10132624,rs10134588,rs10136089,rs10138343,rs10139958,rs10140363,rs10143525,rs10144086,rs10147454,rs10150940,rs10151086,rs10151453,rs1046311,rs10484029,rs10818073,rs111227967,rs111394926,rs111431885,rs111438444,rs111439430,rs11160002,rs11160004,rs11160005,rs111679199,rs111800698,rs111892864,rs111922792,rs111982731,rs112023348,rs112068376,rs112099833,rs112192312,rs112229737,rs112270249,rs112400243,rs112482815,rs112840323,rs112853038,rs112985005,rs113169035,rs113228637,rs113290486,rs113428342,rs113456477,rs113574024,rs113693200,rs113732939,rs113761461,rs113782973,rs113826431,rs113909229,rs113911925,rs114081726,rs114118927,rs114126824,rs114126906,rs114155417,rs114185230,rs114191685,rs114204581,rs114336883,rs114355226,rs114379468,rs114557879,rs114565280,rs114585989,rs114620450,rs114642905,rs114769160,rs114814995,rs114843855,rs114857328,rs114903635,rs114936539,rs114944558,rs115017544,rs115036484,rs115087731,rs115271424,rs115311048,rs115352120,rs115409392,rs115561940,rs115586344,rs115615693,rs115634698,rs115686689,rs115699847,rs115700402,rs115813111,rs115817163,rs115877561,rs116023719,rs116030221,rs116052074,rs116063107,rs116128920,rs116183287,rs116203107,rs11621845,rs11624569,rs11625705,rs11626259,rs11626393,rs11626638,rs11627414,rs11627496,rs116277737,rs11628066,rs116303345,rs116310087,rs116371963,rs116382917,rs116385760,rs116388051,rs116399738,rs116419559,rs116476236,rs116513346,rs116607032,rs116614787,rs116618867,rs116619950,rs116681281,rs116696101,rs116717491,rs116809257,rs116819117,rs116892946,rs116895974,rs116896981,rs116918144,rs116920508,rs117028508,rs117072366,rs117077828,rs117092121,rs117173756,rs117182898,rs117297873,rs117341290,rs117342043,rs117376313,rs117376683,rs117385281,rs117409452,rs117435177,rs117497310,rs117699667,rs117796043,rs117851932,rs117922297,rs118020353,rs118030046,rs118110739,rs118136339,rs11844090,rs11844094,rs11844165,rs11844742,rs11851055,rs11851474,rs11851555,rs11851964,rs12147141,rs12184951,rs12185042,rs12434227,rs12434249,rs12434290,rs12434892,rs12435451,rs12437041,rs12437423,rs12587097,rs12587463,rs12589086,rs12590074,rs1285767,rs1285768,rs1285769,rs1285770,rs1285771,rs1285802,rs1285803,rs1285805,rs1285806,rs1285808,rs1285809,rs1285810,rs1285811,rs1285812,rs1285813,rs1285814,rs1285815,rs1285816,rs1285817,rs1285818,rs1285819,rs1285820,rs1285821,rs1285822,rs1285823,rs1285824,rs1285825,rs1285826,rs1285827,rs1285828,rs1285829,rs1285831,rs1285832,rs1285833,rs1285834,rs1285835,rs1285837,rs1285838,rs1285839,rs1285840,rs1285841,rs1285842,rs1285843,rs12884511,rs12895002,rs12897816,rs1290417,rs137879294,rs137899216,rs137971692,rs137982822,rs137984653,rs138019214,rs138072450,rs138096468,rs138103422,rs138140661,rs138146842,rs138170885,rs138205443,rs138265678,rs138328037,rs138366106,rs138376502,rs138467001,rs138518521,rs138606752,rs138708623,rs138735113,rs138804942,rs138889811,rs138999375,rs139001143,rs139019688,rs139022543,rs139082884,rs139124704,rs139194731,rs139289600,rs139477403,rs139501751,rs139588838,rs139732183,rs139739057,rs139771425,rs139804291,rs139824127,rs139843180,rs139855749,rs139889396,rs140054796,rs140080834,rs140101610,rs140146870,rs140154254,rs140200384,rs140269237,rs140272837,rs140328112,rs140329067,rs140353491,rs140434532,rs140442335,rs140491204,rs140540629,rs140563070,rs140613165,rs140645282,rs140653842,rs140695081,rs140750949,rs140860107,rs141077706,rs141098048,rs141123519,rs141147841,rs141159190,rs141159408,rs141161814,rs141183718,rs141226442,rs141360828,rs141379396,rs141403520,rs141461080,rs141520809,rs141549982,rs141574545,rs141642730,rs141667590,rs141739592,rs141811838,rs141847946,rs141870314,rs141892430,rs141914669,rs142006964,rs142046936,rs142106722,rs142174681,rs142197686,rs142278525,rs142360069,rs142378431,rs142388090,rs142476848,rs142621127,rs142674518,rs142765976,rs142803220,rs142814736,rs142890615,rs142910241,rs142930107,rs143021249,rs143029259,rs143054246,rs143103189,rs143178229,rs143235839,rs143256619,rs143258703,rs143283374,rs143299262,rs143341985,rs143377403,rs143471329,rs143532613,rs143601421,rs143635143,rs143683298,rs143728176,rs143788606,rs143800950,rs143936318,rs143941819,rs144063559,rs144079659,rs144081103,rs144101106,rs144207816,rs144292701,rs144315162,rs144319460,rs144360189,rs144395404,rs144409498,rs144487692,rs144506935,rs144508217,rs144627493,rs144679076,rs144695367,rs144759804,rs144768889,rs144829309,rs144846275,rs144872237,rs144891516,rs144908069,rs144908493,rs144914148,rs144975039,rs144990557,rs145029812,rs145090501,rs145106443,rs145150657,rs145252197,rs145295929,rs145352858,rs145417750,rs145419434,rs145421429,rs145460124,rs145474867,rs145537430,rs145559930,rs145612471,rs145650986,rs145734779,rs145770347,rs145770406,rs145808471,rs145885653,rs145922900,rs145930193,rs145940853,rs145950769,rs145976543,rs146045732,rs146096035,rs146170499,rs146195868,rs146317043,rs146375153,rs146520375,rs146525734,rs146614365,rs146700832,rs146736226,rs146758672,rs146823971,rs146845512,rs146846224,rs146858587,rs146880930,rs146921325,rs146951099,rs146951223,rs146993911,rs147056331,rs147181797,rs147182074,rs147224464,rs147288552,rs147394237,rs147417544,rs147437678,rs147500696,rs147511274,rs147523367,rs147539784,rs147561489,rs147571131,rs147666703,rs147677064,rs147768391,rs147778157,rs147864670,rs147887749,rs147979030,rs148085318,rs148193132,rs148202982,rs148243854,rs148358904,rs148359061,rs148419821,rs148421682,rs148501549,rs148631371,rs148644151,rs148650173,rs148681494,rs148713557,rs148766730,rs148798295,rs148799270,rs148810520,rs148882789,rs148904189,rs148912862,rs148942318,rs149028857,rs149039549,rs149089612,rs149101402,rs149153395,rs149176931,rs149207600,rs149259189,rs149282153,rs149386113,rs149440760,rs149440988,rs149483443,rs149493435,rs149557416,rs149607837,rs149617571,rs149620053,rs149649166,rs149723940,rs149764939,rs149805258,rs149826970,rs149849606,rs149882902,rs149912775,rs149923338,rs149975965,rs150078765,rs150109847,rs150111792,rs150152904,rs150204525,rs150245406,rs150286289,rs150350795,rs150404109,rs150447393,rs150457243,rs150520130,rs150550277,rs150594099,rs150637648,rs150646355,rs150675299,rs150709773,rs150730207,rs150780492,rs150792653,rs150899074,rs150959703,rs151013675,rs151023465,rs151046904,rs151077483,rs151078270,rs151173700,rs151203115,rs151246751,rs151255385,rs151329545,rs1697138,rs17127222,rs17127223,rs17127227,rs17127241,rs17127245,rs17127248,rs17127251,rs17127265,rs17127269,rs17127279,rs17127280,rs17127285,rs17127288,rs17127290,rs17127292,rs17127294,rs17127296,rs17127301,rs17127303,rs17127317,rs17127328,rs17127347,rs17127363,rs17725366,rs17725497,rs17731311,rs17802862,rs17803366,rs17803546,rs17803791,rs17804398,rs180685427,rs180695295,rs180759422,rs180770309,rs180780377,rs180907796,rs181196154,rs181207949,rs181212974,rs181214377,rs181241204,rs181299608,rs181410138,rs181420901,rs181424182,rs181429670,rs181432217,rs181433179,rs181435754,rs181438636,rs181442799,rs181451236,rs181467981,rs181476464,rs1815237,rs181620738,rs181816240,rs181824451,rs181826718,rs181827737,rs182015536,rs182018058,rs182029761,rs182034549,rs182059183,rs182164499,rs182249328,rs182263003,rs182264595,rs182293041,rs182530722,rs182547983,rs182644317,rs182651957,rs182657584,rs182709327,rs182852373,rs182873031,rs182879122,rs182888716,rs183091390,rs183101622,rs183110808,rs183113280,rs183206863,rs183274943,rs183435500,rs183505037,rs183505454,rs183508046,rs183628310,rs183663461,rs183733910,rs183759412,rs183763756,rs183781181,rs183787179,rs183993794,rs184081339,rs184093007,rs184093134,rs184095408,rs184163828,rs184203444,rs184238940,rs184239302,rs184306806,rs184319060,rs184345062,rs184352293,rs184356386,rs184359305,rs184427801,rs184431553,rs184446664,rs184456071,rs184482393,rs184571395,rs184600821,rs184901155,rs184983712,rs184987895,rs184996521,rs185000959,rs185012077,rs185017805,rs185023126,rs185025891,rs185037829,rs185171403,rs185238475,rs185297422,rs185335387,rs185380368,rs185539521,rs185542826,rs185568600,rs185568652,rs185570789,rs185684212,rs185693123,rs185701708,rs185817557,rs185861843,rs185876817,rs185932379,rs185952992,rs185997885,rs186000589,rs186021072,rs186068566,rs186082965,rs186084567,rs186103745,rs186115347,rs186124589,rs186138713,rs186218337,rs186245531,rs186413202,rs186792038,rs186801821,rs186830715,rs186892463,rs186905313,rs186911636,rs186939442,rs186956423,rs186962968,rs186976711,rs186983219,rs186999598,rs187066495,rs187071384,rs187306721,rs187322730,rs187526513,rs187549412,rs187551587,rs187644913,rs187647576,rs187663325,rs187703691,rs187749687,rs187787917,rs187789121,rs187804334,rs187809885,rs188048360,rs188086454,rs188158898,rs188221717,rs188228228,rs188385021,rs188399126,rs188527320,rs188548561,rs188559469,rs188574187,rs188602847,rs188603497,rs188661726,rs188760039,rs188765944,rs188837731,rs188888619,rs189039782,rs189047986,rs189111497,rs189123584,rs189131541,rs189151665,rs189168334,rs189177553,rs189285092,rs189360322,rs189516172,rs189544158,rs189573892,rs189576446,rs189586416,rs189619899,rs189645388,rs189656314,rs189685266,rs189840827,rs189850718,rs189897034,rs189924582,rs190089880,rs190094830,rs190108623,rs190154435,rs190201061,rs190203057,rs190207543,rs190230002,rs190322242,rs190336638,rs190340390,rs190465250,rs190523130,rs190697441,rs190708343,rs190728211,rs190772665,rs190777147,rs190783040,rs190887016,rs190891455,rs190892947,rs190960112,rs190965899,rs191000507,rs191014901,rs191028715,rs191035041,rs191155857,rs191192575,rs191278915,rs191294854,rs191394410,rs191434449,rs191584773,rs191652241,rs191654721,rs191670105,rs191676081,rs191682306,rs191694883,rs191717293,rs191724016,rs191729386,rs191841102,rs191939992,rs191958088,rs191974528,rs191982702,rs192189986,rs192205526,rs192242093,rs192251106,rs192260274,rs192296780,rs192301787,rs192322917,rs192469384,rs192545744,rs192556655,rs192589136,rs192702647,rs192779574,rs192840396,rs192863847,rs192923198,rs193038160,rs193054451,rs193082265,rs193141021,rs193189960,rs193230850,rs193292017,rs193294510,rs1951251,rs1951518,rs199637098,rs199688077,rs199712595,rs199838561,rs2002365,rs200361696,rs200603686,rs200624366,rs200650758,rs200775233,rs201447263,rs201532206,rs201791733,rs2025065,rs2064961,rs2277507,rs2295882,rs2402020,rs28408375,rs28458982,rs28494101,rs28505679,rs28561869,rs28624795,rs28712638,rs28718172,rs34134566,rs34708410,rs34854034,rs34924021,rs35420140,rs35859779,rs35970076,rs367583267,rs367607170,rs367845109,rs367981918,rs367983032,rs368016144,rs368102519,rs368173529,rs368459392,rs368494896,rs368499388,rs368597113,rs368656996,rs368685999,rs369268137,rs369484834,rs369505595,rs370139566,rs370193860,rs370622771,rs370624081,rs370815780,rs370862582,rs371067157,rs371210207,rs371303604,rs371339797,rs371721945,rs372168003,rs372264361,rs372369942,rs372405814,rs372425024,rs372445671,rs372746725,rs373126692,rs373138195,rs373418277,rs373554889,rs373690647,rs373692109,rs373765877,rs373833482,rs374177509,rs374216789,rs374515464,rs374622843,rs374733814,rs374776109,rs375001409,rs375055385,rs375162247,rs375604354,rs375646213,rs375841816,rs375893700,rs375924662,rs376283914,rs376417403,rs376753620,rs377120787,rs377181841,rs377224256,rs377284794,rs377392046,rs377463877,rs41391946,rs41395446,rs4427738,rs45490092,rs45569138,rs4900077,rs4904764,rs4904770,rs4904771,rs4904773,rs4904774,rs527344015,rs527365984,rs527404879,rs527425628,rs527427489,rs527463292,rs527482195,rs527492724,rs527588880,rs527675875,rs527694764,rs527696974,rs527759920,rs527868447,rs527895389,rs527904850,rs527904942,rs527920875,rs527973611,rs527987645,rs528009302,rs528031448,rs528047028,rs528091622,rs528109625,rs528169579,rs528205383,rs528326425,rs528374358,rs528431742,rs528445116,rs528450240,rs528526938,rs528539846,rs528604604,rs528606270,rs528657186,rs528688023,rs528753580,rs528761880,rs528829469,rs528854515,rs528968343,rs529010426,rs529030049,rs529103768,rs529137759,rs529196222,rs529220042,rs529250654,rs529283704,rs529293879,rs529300147,rs529338563,rs529379414,rs529425625,rs529472982,rs529484608,rs529493302,rs529508706,rs529567072,rs529614397,rs529645848,rs529703636,rs529715612,rs529755926,rs529769714,rs529789537,rs529819049,rs529839627,rs529844042,rs529846770,rs529909479,rs530086119,rs530095476,rs530152362,rs530234837,rs530239879,rs530292017,rs530299773,rs530373459,rs530414989,rs530427394,rs530428514,rs530458871,rs530459490,rs530515403,rs530521490,rs530528784,rs530532343,rs530570970,rs530572999,rs530581750,rs530624918,rs530688605,rs530688961,rs530773379,rs530787041,rs530793542,rs530895977,rs530898973,rs530910631,rs530942899,rs530957831,rs531025352,rs531053607,rs531063742,rs531065757,rs531118834,rs531126820,rs531186692,rs531216764,rs531250790,rs531259962,rs531352556,rs531406035,rs531447400,rs531451773,rs531508811,rs531585644,rs531611746,rs531693516,rs531735737,rs531739797,rs531756115,rs531757115,rs531771621,rs531870659,rs531935876,rs531959923,rs531963879,rs532020870,rs532024227,rs532101000,rs532102161,rs532129037,rs532167391,rs532184228,rs532224785,rs532229077,rs532270294,rs532291846,rs532373963,rs532379977,rs532440515,rs532488655,rs532496885,rs532509828,rs532553347,rs532567324,rs532631390,rs532718800,rs532732970,rs532821924,rs532842652,rs532924928,rs532936634,rs532970346,rs532988818,rs533001942,rs533186757,rs533192316,rs533249710,rs533260041,rs533272132,rs533283573,rs533292537,rs533311158,rs533383361,rs533400024,rs533411896,rs533422998,rs533423523,rs533472357,rs533510774,rs533554048,rs533555676,rs533642081,rs533647924,rs533688588,rs533708542,rs533750118,rs533765739,rs533790165,rs533814293,rs533816280,rs533845085,rs533865972,rs533936092,rs533947441,rs534011767,rs534050076,rs534061771,rs534077251,rs534178607,rs534270248,rs534291827,rs534336871,rs534375091,rs534414167,rs534496284,rs534625416,rs534655432,rs534656562,rs534677116,rs534691090,rs534694886,rs534717489,rs534728310,rs534756015,rs534768663,rs534788474,rs534904838,rs534999251,rs535002349,rs535068713,rs535142956,rs535173190,rs535182643,rs535309719,rs535324019,rs535356983,rs535382241,rs535397903,rs535433930,rs535439939,rs535463420,rs535473381,rs535516395,rs535522916,rs535525745,rs535527031,rs535589575,rs535589952,rs535675491,rs535698342,rs535714618,rs535805489,rs535827855,rs535849518,rs535865909,rs535883242,rs535957037,rs535981190,rs536015581,rs536018804,rs536034406,rs536068377,rs536110441,rs536158152,rs536171068,rs536186991,rs536193890,rs536244824,rs536288412,rs536333307,rs536336448,rs536427106,rs536479606,rs536565592,rs536703522,rs536737372,rs536857453,rs536914468,rs536936821,rs536949061,rs536959624,rs536973355,rs537012867,rs537071141,rs537203797,rs537218198,rs537223065,rs537228393,rs537266695,rs537357838,rs537377395,rs537390596,rs537468446,rs537522134,rs537543829,rs537566354,rs537577639,rs537582983,rs537596463,rs537639747,rs537700506,rs537735337,rs537751206,rs537762113,rs537813269,rs537817623,rs537840626,rs537901270,rs537913661,rs537921721,rs537921979,rs538038709,rs538041093,rs538076050,rs538076735,rs538088665,rs538140234,rs538208183,rs538239512,rs538271464,rs538303069,rs538330427,rs538342572,rs538424645,rs538511519,rs538529569,rs538556209,rs538565150,rs538580259,rs538654203,rs538660864,rs538712251,rs538811047,rs538847914,rs538855171,rs538896116,rs538946919,rs539088998,rs539099620,rs539132567,rs539161879,rs539292000,rs539341839,rs539345644,rs539359144,rs539403085,rs539428509,rs539437030,rs539544339,rs539552004,rs539594023,rs539645459,rs539668020,rs539691519,rs539703112,rs539764698,rs539807555,rs539907306,rs540008315,rs540009009,rs540048219,rs540127516,rs540166898,rs540217499,rs540230745,rs540244769,rs540415809,rs540503061,rs540503854,rs540507171,rs540565831,rs540597279,rs540616088,rs540645828,rs540675033,rs540712627,rs540722569,rs540757070,rs540766130,rs540779892,rs540786800,rs540787452,rs540803077,rs540844415,rs540868527,rs540917265,rs540956989,rs541196218,rs541197266,rs541229311,rs541313208,rs541407420,rs541411672,rs541424447,rs541431673,rs541463857,rs541464298,rs541476024,rs541480350,rs541501377,rs541569921,rs541651129,rs541654970,rs541703457,rs541814430,rs541926195,rs541931797,rs541970988,rs542004333,rs542074286,rs542105273,rs542156693,rs542183977,rs542210975,rs542211571,rs542243241,rs542273547,rs542363519,rs542405688,rs542442478,rs542459583,rs542498240,rs542561356,rs542585213,rs542623559,rs542665865,rs542695293,rs542721926,rs542734140,rs542782885,rs542846676,rs542884167,rs542887655,rs542895736,rs542896494,rs542946859,rs542955966,rs542960989,rs542983496,rs542988050,rs543003264,rs543015696,rs543046566,rs543055534,rs543077006,rs543077983,rs543129301,rs543171633,rs543202818,rs543248325,rs543249150,rs543312441,rs543316269,rs543379087,rs543417779,rs543540137,rs543552658,rs543573265,rs543617973,rs543700900,rs543709135,rs543748590,rs543750069,rs543755160,rs543825504,rs543865506,rs543916299,rs543924154,rs543975838,rs544023590,rs544100220,rs544135617,rs544173299,rs544339212,rs544422208,rs544432452,rs544462295,rs544483025,rs544583080,rs544637737,rs544642716,rs544659372,rs544703073,rs544706087,rs544712123,rs544778647,rs544855232,rs544887982,rs544939507,rs544949430,rs545014020,rs545049338,rs545055678,rs545123509,rs545154002,rs545161239,rs545170534,rs545190237,rs545228152,rs545229722,rs545236399,rs545279873,rs545298180,rs545324968,rs545348462,rs545353083,rs545369402,rs545381716,rs545401561,rs545407396,rs545432005,rs545481611,rs545503095,rs545564528,rs545577232,rs545688975,rs545689544,rs545844080,rs545905348,rs545911642,rs545956422,rs546013174,rs546047667,rs546114505,rs546133822,rs546135240,rs546137796,rs546158978,rs546174407,rs546293900,rs546422703,rs546489454,rs546540696,rs546560780,rs546575004,rs546592157,rs546648687,rs546698614,rs546744313,rs546752840,rs546757177,rs546773143,rs546838745,rs546925203,rs546925246,rs546958764,rs546966866,rs547043833,rs547078158,rs547087906,rs547108215,rs547113514,rs547116671,rs547144349,rs547192929,rs547204543,rs547204610,rs547246108,rs547246935,rs547267549,rs547307103,rs547312891,rs547336530,rs547340926,rs547371517,rs547404904,rs547444425,rs547492586,rs547535547,rs547549201,rs547555084,rs547639840,rs547717835,rs547760994,rs547892758,rs547900615,rs547928763,rs547946228,rs547981235,rs548008125,rs548020588,rs548020719,rs548045868,rs548046042,rs548047630,rs548088203,rs548151112,rs548164353,rs548205774,rs548206537,rs548242464,rs548284903,rs548292748,rs548297783,rs548332695,rs548334159,rs548354290,rs548387004,rs548404243,rs548460276,rs548499696,rs548502379,rs548514293,rs548557236,rs548624677,rs548722461,rs548820630,rs548856103,rs548885747,rs548889419,rs548946131,rs548951962,rs549011371,rs549018087,rs549124993,rs549125697,rs549176583,rs549196098,rs549200629,rs549271649,rs549274180,rs549292080,rs549304300,rs549316923,rs549368859,rs549454831,rs549465203,rs549490630,rs549504068,rs549517890,rs549560335,rs549579867,rs549580886,rs549586619,rs549600583,rs549643365,rs549648638,rs549686879,rs549686902,rs549691745,rs549731396,rs549746911,rs549754462,rs549759681,rs549765107,rs549775378,rs549925492,rs550062359,rs550079239,rs550124160,rs550141354,rs550204683,rs550204765,rs550205160,rs550216551,rs550222093,rs550257455,rs550332276,rs550376887,rs550427775,rs550435424,rs550497345,rs550521967,rs550556958,rs550559827,rs550566167,rs550567834,rs550595703,rs550601136,rs550604905,rs550646310,rs550652947,rs550665145,rs550681140,rs550707742,rs550709257,rs550741840,rs550747604,rs550759750,rs550785023,rs550823247,rs550832372,rs550941032,rs551091331,rs551279522,rs551518503,rs551520575,rs551527819,rs551532598,rs551565293,rs551646709,rs551655784,rs551717847,rs551771456,rs551785184,rs551849715,rs551861907,rs551977941,rs551981720,rs551999129,rs552044755,rs552111360,rs552183380,rs552186198,rs552249484,rs552261859,rs552280685,rs552305624,rs552323043,rs552386932,rs552425143,rs552452960,rs552470902,rs552478076,rs552514669,rs552655610,rs552710840,rs552713719,rs552833823,rs552845698,rs552879651,rs552890943,rs552914817,rs553034636,rs553141483,rs553234011,rs553283871,rs553283991,rs553326131,rs553343592,rs553363488,rs553408196,rs553429804,rs553524673,rs553575902,rs553597673,rs553612495,rs553639160,rs553675472,rs553717218,rs553791058,rs553805597,rs553829536,rs553833489,rs553935603,rs553950990,rs553976841,rs553999242,rs554022105,rs554037216,rs554108628,rs554223622,rs554230764,rs554244878,rs554282307,rs554283235,rs554333013,rs554333100,rs554345487,rs554413127,rs554481467,rs554570244,rs554637940,rs554676521,rs554693137,rs554753431,rs554795171,rs554841692,rs554856613,rs554878016,rs554949716,rs554973937,rs554983996,rs554994379,rs555007739,rs555067135,rs555071653,rs555099508,rs555121837,rs555133969,rs555162717,rs555227319,rs555253648,rs555311251,rs555315193,rs555468632,rs555487681,rs555516688,rs555516799,rs555532841,rs555697343,rs555751680,rs555766719,rs555838215,rs555843200,rs555899680,rs555953334,rs556043686,rs556092215,rs556129331,rs556277268,rs556325521,rs556337975,rs556361883,rs556374414,rs556407215,rs556439838,rs556448090,rs556501095,rs556542024,rs556563845,rs556607124,rs556628724,rs556711914,rs556743871,rs556792893,rs556805101,rs556944871,rs556966243,rs556967564,rs557031713,rs557035493,rs557068521,rs55709253,rs557095024,rs557101761,rs557150853,rs557217584,rs557283774,rs557292315,rs557310336,rs557313406,rs557330987,rs557373161,rs557400862,rs557461067,rs557501031,rs557545965,rs557568844,rs557582271,rs557634539,rs557637425,rs557650273,rs557748794,rs557787273,rs557788708,rs557812920,rs557866497,rs557904366,rs557992381,rs557999414,rs558014740,rs558091786,rs558099126,rs558099170,rs558127688,rs55813181,rs558239994,rs558265533,rs558288742,rs558327047,rs558354840,rs558428273,rs558433654,rs558495326,rs558560707,rs558566290,rs558721919,rs558733776,rs558747483,rs558782921,rs558789096,rs558790856,rs558829942,rs558867602,rs558874424,rs558935086,rs558938431,rs558952378,rs558993440,rs559045958,rs559050305,rs559061708,rs559074930,rs55908633,rs559097047,rs55912718,rs559265459,rs559327330,rs559339238,rs559349809,rs559386468,rs559452063,rs559458513,rs559467382,rs559490807,rs55950330,rs559561013,rs559608918,rs559660353,rs559679469,rs559697798,rs559758500,rs559775698,rs559882845,rs559977572,rs559978225,rs560021470,rs560021479,rs560070896,rs560095878,rs560131380,rs560131606,rs560150923,rs560223639,rs560245360,rs560284059,rs560292485,rs560323759,rs560444506,rs560484188,rs560508898,rs560516516,rs560552958,rs560575411,rs560583941,rs560733333,rs560739158,rs560785152,rs560798403,rs560814441,rs56083431,rs560837430,rs560847467,rs560851051,rs560860520,rs560904717,rs561012755,rs561095337,rs561127535,rs561146828,rs561161431,rs561174647,rs561306667,rs561346917,rs561363629,rs561368089,rs561377079,rs561420551,rs561437599,rs561476130,rs561558829,rs561595785,rs561630602,rs561646777,rs561647966,rs561651195,rs561679323,rs561705658,rs561731996,rs561740075,rs561752145,rs561801600,rs561846677,rs561872632,rs561880320,rs561894799,rs561912934,rs561942442,rs561950900,rs562024204,rs562043205,rs562055616,rs562085566,rs562136585,rs562180292,rs562215633,rs562322113,rs562323139,rs562342356,rs562384749,rs562396759,rs562461817,rs562466283,rs562483778,rs562523434,rs562537341,rs562564466,rs562577316,rs562577348,rs562661646,rs562733687,rs562789953,rs562801110,rs562803158,rs562813778,rs562819145,rs562826586,rs562923763,rs562928580,rs562948790,rs56298714,rs563002764,rs563101940,rs563165282,rs563194564,rs563237314,rs563240622,rs563249736,rs563266099,rs563277328,rs563319210,rs563339453,rs563353043,rs563411644,rs563440660,rs563532787,rs563570771,rs563595253,rs563658339,rs563662660,rs563699256,rs563760766,rs563781137,rs563812840,rs563894654,rs563926812,rs563964969,rs564100977,rs564110925,rs564169685,rs564177086,rs564225720,rs564273667,rs564287690,rs564392747,rs564455301,rs564455383,rs564481340,rs564516986,rs564535263,rs564539643,rs564612561,rs564651274,rs564681185,rs564781434,rs564807373,rs564829584,rs564829852,rs564871849,rs564973086,rs565008927,rs565099711,rs565104805,rs565126050,rs565199269,rs565207131,rs565243605,rs565293513,rs565307964,rs565369496,rs565384920,rs565431212,rs565451133,rs565462748,rs565482405,rs565493525,rs565525710,rs565532897,rs565559240,rs565604118,rs565671198,rs565676435,rs565725641,rs565739127,rs565771558,rs565870626,rs565883282,rs565891600,rs565918371,rs565951873,rs566003432,rs566007055,rs566046274,rs566057758,rs566131377,rs566158792,rs566220387,rs566244819,rs566362451,rs566500695,rs566525715,rs566562797,rs566564212,rs566625017,rs566637072,rs566646312,rs566675916,rs566678178,rs566696409,rs566742013,rs566778353,rs566814753,rs566835001,rs566864582,rs566882478,rs566882744,rs566906212,rs566916100,rs566960065,rs566960254,rs567009462,rs567018599,rs567027016,rs567030404,rs567032987,rs567070988,rs567122257,rs567144475,rs567182724,rs567223957,rs567247803,rs567498211,rs567550572,rs567560927,rs567580978,rs567667514,rs567674535,rs567683210,rs567699902,rs567710667,rs567743887,rs567810462,rs567835734,rs567918189,rs567922966,rs567943024,rs567969688,rs567995076,rs568010720,rs568059444,rs568106450,rs568120489,rs568134139,rs568197955,rs568327149,rs568327557,rs568352898,rs568576878,rs568660132,rs568666462,rs568692143,rs568748429,rs568758017,rs568761782,rs568859328,rs568870741,rs568891724,rs568903960,rs568905383,rs568916924,rs569031150,rs569053986,rs569078845,rs569106642,rs569185415,rs569193634,rs569255890,rs569257961,rs569273488,rs569355845,rs569356203,rs569367663,rs569405761,rs569406576,rs569416274,rs569432229,rs569460588,rs569516052,rs569540523,rs569621083,rs569659543,rs569713999,rs569721935,rs569728127,rs569751100,rs569839160,rs569904787,rs570022790,rs570071381,rs570075661,rs570098184,rs570244811,rs570258815,rs570368198,rs570400466,rs570439354,rs570462198,rs570498587,rs570501742,rs570527766,rs570531357,rs570559469,rs570563754,rs570597125,rs570712502,rs570718361,rs570761638,rs570788901,rs570816851,rs570850271,rs570858137,rs570891389,rs570908548,rs570920761,rs570938774,rs570961745,rs570968473,rs571029597,rs571068701,rs571097282,rs571124030,rs571225567,rs571242784,rs571379461,rs571456476,rs571500068,rs571639599,rs571651837,rs571693989,rs571703647,rs571732522,rs571795748,rs571799154,rs571822590,rs571877534,rs571938008,rs571984100,rs571994935,rs572054437,rs572066523,rs57208917,rs572217751,rs572225973,rs572239477,rs572255786,rs572266126,rs572268215,rs572283684,rs572352003,rs572440074,rs572544576,rs572545857,rs572552448,rs572607708,rs572611916,rs572626206,rs572690475,rs572706337,rs572725272,rs572768513,rs572816568,rs572830994,rs572893543,rs572950875,rs573000674,rs573004548,rs573014323,rs573038300,rs573110443,rs573141092,rs573300399,rs573301050,rs573305294,rs573328231,rs573339746,rs573376587,rs573387591,rs573455104,rs573489217,rs573518684,rs573518850,rs573559241,rs573559946,rs573649835,rs573662013,rs573714427,rs573750387,rs573789239,rs573848098,rs57391354,rs573957536,rs573972454,rs573977118,rs573982699,rs573992143,rs574010814,rs574085200,rs574215886,rs574215927,rs574231263,rs574237789,rs574268257,rs574341707,rs574345930,rs574356983,rs57440591,rs574410071,rs574474269,rs574481766,rs574519224,rs574553615,rs574566774,rs574569428,rs574683250,rs574787692,rs574822642,rs574858771,rs574859007,rs574884058,rs574923804,rs574931108,rs574951127,rs574969127,rs575009250,rs575029378,rs575102216,rs575230649,rs575255173,rs575265160,rs575319741,rs575336591,rs575368471,rs575381785,rs575398839,rs575407099,rs575481606,rs575516475,rs575527799,rs575569231,rs575569407,rs575592004,rs575611237,rs575616399,rs575630626,rs575671495,rs575734312,rs575837278,rs575865467,rs575935935,rs575936959,rs576007559,rs576029461,rs576075661,rs576152818,rs576204437,rs576238660,rs576256502,rs576273313,rs576322239,rs576358417,rs576365525,rs576367869,rs576376822,rs576599484,rs576640279,rs576798259,rs576800567,rs576801610,rs576810841,rs576855561,rs576865760,rs576900103,rs576936657,rs577035751,rs577052929,rs577080611,rs577094936,rs577097589,rs577149341,rs577162753,rs577218417,rs577261368,rs577272930,rs577275573,rs577277907,rs577322865,rs577331093,rs577358477,rs577366414,rs577366861,rs577422107,rs577493579,rs577506532,rs577542575,rs577578238,rs577621301,rs577640587,rs577721182,rs577768117,rs577775783,rs577864510,rs577886627,rs577937488,rs577993735,rs577995272,rs578087913,rs578163982,rs578198789,rs578207396,rs578251215,rs578259530,rs58116794,rs58186371,rs58234956,rs58843809,rs59453292,rs59581174,rs59867673,rs60010369,rs60095374,rs60137749,rs60542501,rs60680263,rs60890159,rs61032970,rs61743881,rs61988376,rs61988403,rs61988404,rs61988406,rs61988409,rs61988410,rs61988429,rs61988432,rs61988433,rs61988434,rs61988435,rs61988436,rs61988437,rs61988438,rs61988439,rs61988442,rs61988443,rs61988444,rs6575189,rs6575192,rs7140681,rs7140776,rs7141466,rs71415444,rs7142404,rs71428752,rs71428756,rs7143384,rs7145368,rs7146667,rs7146866,rs7150177,rs7150653,rs7153073,rs7155107,rs7155141,rs7155180,rs7156457,rs7157160,rs7157901,rs7158142,rs7158570,rs722088,rs72701422,rs72701427,rs72701436,rs72701442,rs72701453,rs72701455,rs72701456,rs73338417,rs73338427,rs73338436,rs73338443,rs73340416,rs73340430,rs73340436,rs73340440,rs74084731,rs74084780,rs74084781,rs74084802,rs74087918,rs74087921,rs74087924,rs74370991,rs74416581,rs74640648,rs74704023,rs747159,rs74790743,rs74806512,rs748367,rs74922780,rs75046196,rs75059313,rs75149294,rs75205118,rs75229757,rs75271996,rs75273080,rs75486651,rs755102,rs755260,rs75565643,rs75696744,rs75761769,rs75835174,rs75921482,rs75959185,rs76053912,rs76140190,rs76282107,rs76294495,rs76410051,rs76533089,rs76585928,rs76724737,rs76767638,rs76838948,rs76847674,rs77010162,rs77149817,rs77174381,rs77252591,rs77288434,rs77330156,rs77440611,rs77450079,rs77472666,rs77555856,rs77603662,rs77667265,rs77825968,rs77916708,rs77984132,rs78055736,rs78057546,rs78173448,rs78186318,rs78189753,rs78518201,rs78595601,rs78671596,rs78676052,rs78763440,rs78837490,rs78841067,rs78847300,rs79089816,rs79156771,rs79170399,rs79190905,rs79274114,rs79372505,rs79416584,rs79554548,rs79624543,rs79635694,rs79735742,rs79803205,rs79879313,rs8003498,rs80061751,rs8008037,rs8008239,rs8008334,rs80088803,rs8010390,rs8010796,rs8012455,rs8013702,rs8013752,rs8013903,rs8014502,rs8015982,rs8018155,rs8018903,rs8021298,rs8021310,rs8021811,rs80239158,rs80250523,rs941760,rs941763,rs941764,rs941765,rs941767,rs941917	GPR68,PIK3R1,TLR4
