## Supplementary material for "TSABL: Trait Specific Annotation Based Locus Predictor": Table S7 (part 74 of 93)

### Sheet: U WBC GO no GWAS SNPs (continued)
# GREAT version 4.0.4	Species assembly: hg19	Association rule: Basal+extension: 5000 bp upstream, 1000 bp downstream, 1000000 bp max extension, curated regulatory domains included
GO Biological Process	GO:0071467	cellular response to pH	1	0	0	0	70.2638	36.0641	2534	0.000677922	0.0476334	968	0.0970952	1	1	3.77665	0.52957	2	19	0.00386847	0.105263	rs10131741,rs10131829,rs10132329,rs10132624,rs10134588,rs10136089,rs10138343,rs10139958,rs10140363,rs10143525,rs10144086,rs10147454,rs10150940,rs10151086,rs10151453,rs1046311,rs10484029,rs111227967,rs111394926,rs111431885,rs111438444,rs111439430,rs11160002,rs11160004,rs11160005,rs111679199,rs111800698,rs111892864,rs111922792,rs111982731,rs112023348,rs112042846,rs112068376,rs112192312,rs112229737,rs112270249,rs112400243,rs112482815,rs112853038,rs112985005,rs113169035,rs113228637,rs113290486,rs113428342,rs113456477,rs113574024,rs113693200,rs113732939,rs113761461,rs113782973,rs113826431,rs113909229,rs113911925,rs114081726,rs114118927,rs114126824,rs114126906,rs114155417,rs114185230,rs114191685,rs114204581,rs114336883,rs114355226,rs114379468,rs114557879,rs114565280,rs114585989,rs114620450,rs114642905,rs114769160,rs114814995,rs114843855,rs114857328,rs114903635,rs114936539,rs114944558,rs115017544,rs115036484,rs115087731,rs115311048,rs115352120,rs115409392,rs115561940,rs115586344,rs115615693,rs115686689,rs115699847,rs115700402,rs115813111,rs115817163,rs115877561,rs116023719,rs116030221,rs116052074,rs116063107,rs116128920,rs116183287,rs116203107,rs11621845,rs11624569,rs11625705,rs11626259,rs11626393,rs11626638,rs11627414,rs11627496,rs116277737,rs11628066,rs116303345,rs116310087,rs116371963,rs116382917,rs116385760,rs116388051,rs116399738,rs116419559,rs116476236,rs116513346,rs116607032,rs116614787,rs116618867,rs116619950,rs116681281,rs116696101,rs116717491,rs116809257,rs116819117,rs116892946,rs116895974,rs116896981,rs116918144,rs116920508,rs117028508,rs117072366,rs117077828,rs117092121,rs117173756,rs117182898,rs117297873,rs117341290,rs117342043,rs117376313,rs117376683,rs117385281,rs117409452,rs117497310,rs117699667,rs117796043,rs117851932,rs117922297,rs118020353,rs118030046,rs118110739,rs118136339,rs11844090,rs11844094,rs11844165,rs11844742,rs11851055,rs11851474,rs11851555,rs11851964,rs12147141,rs12184951,rs12185042,rs12434227,rs12434249,rs12434290,rs12434892,rs12435451,rs12437041,rs12437423,rs12587097,rs12587463,rs12589086,rs12590074,rs1285767,rs1285768,rs1285769,rs1285770,rs1285771,rs1285802,rs1285803,rs1285805,rs1285806,rs1285808,rs1285809,rs1285810,rs1285811,rs1285812,rs1285813,rs1285814,rs1285815,rs1285816,rs1285817,rs1285818,rs1285819,rs1285820,rs1285821,rs1285822,rs1285823,rs1285824,rs1285825,rs1285826,rs1285827,rs1285828,rs1285829,rs1285831,rs1285832,rs1285833,rs1285834,rs1285835,rs1285837,rs1285838,rs1285839,rs1285840,rs1285841,rs1285842,rs1285843,rs12884511,rs12895002,rs12897816,rs1290417,rs137879294,rs137899216,rs137971692,rs137982822,rs137984653,rs138019214,rs138072450,rs138096468,rs138103422,rs138140661,rs138146842,rs138170885,rs138205443,rs138265678,rs138328037,rs138366106,rs138376502,rs138467001,rs138518521,rs138606752,rs138708623,rs138735113,rs138804942,rs138889811,rs138999375,rs139001143,rs139019688,rs139022543,rs139082884,rs139124704,rs139156642,rs139289600,rs139477403,rs139501751,rs139588838,rs139732183,rs139739057,rs139771425,rs139804291,rs139824127,rs139843180,rs139855749,rs139889396,rs139965702,rs140054796,rs140080834,rs140101610,rs140146870,rs140154254,rs140200384,rs140269237,rs140272837,rs140328112,rs140329067,rs140353491,rs140434532,rs140442335,rs140491204,rs140540629,rs140563070,rs140613165,rs140645282,rs140653842,rs140695081,rs140750949,rs140860107,rs141077706,rs141098048,rs1411202,rs141123519,rs141147841,rs141159190,rs141159408,rs141161814,rs141183718,rs141226442,rs141360828,rs141379396,rs141403520,rs141461080,rs141520809,rs141549982,rs141574545,rs141642730,rs141667590,rs141739592,rs141811838,rs141847946,rs141870314,rs141892430,rs141914669,rs142006964,rs142046936,rs142106722,rs142174681,rs142197686,rs142278525,rs142360069,rs142378431,rs142388090,rs142476848,rs142621127,rs142674518,rs142765976,rs142803220,rs142814736,rs142890615,rs142910241,rs142930107,rs143021249,rs143029259,rs143054246,rs143178229,rs143256619,rs143258703,rs143283374,rs143299262,rs143341985,rs143377403,rs143471329,rs143493813,rs143532613,rs143601421,rs143635143,rs143683298,rs143728176,rs143788606,rs143800950,rs143936318,rs143941819,rs144063559,rs144079659,rs144081103,rs144101106,rs144192634,rs144207816,rs144292701,rs144315162,rs144319460,rs144360189,rs144409498,rs144487692,rs144506935,rs144508217,rs144627493,rs144679076,rs144695367,rs144759804,rs144768889,rs144829309,rs144846275,rs144872237,rs144891516,rs144908069,rs144908493,rs144914148,rs144937708,rs144975039,rs144990557,rs145029812,rs145090501,rs145106443,rs145150657,rs145252197,rs145295929,rs145352858,rs145417750,rs145419434,rs145421429,rs145460124,rs145474867,rs145537430,rs145559930,rs145612471,rs145650986,rs145734779,rs145770347,rs145770406,rs145808471,rs145885653,rs145922900,rs145930193,rs145940853,rs145950769,rs145976543,rs146045732,rs146096035,rs146170499,rs146195868,rs146317043,rs146375153,rs146520375,rs146525734,rs146614365,rs146700832,rs146736226,rs146758672,rs146823971,rs146845512,rs146846224,rs146858587,rs146880930,rs146921325,rs146951099,rs146951223,rs146993911,rs147056331,rs147181797,rs147182074,rs147224464,rs147288552,rs147394237,rs147417544,rs147437678,rs147500696,rs147511274,rs147539784,rs147561489,rs147571131,rs147666703,rs147677064,rs147768391,rs147778157,rs147864670,rs147887749,rs147979030,rs148085318,rs148193132,rs148202982,rs148243854,rs148358904,rs148359061,rs148419821,rs148421682,rs148501549,rs148631371,rs148650173,rs148681494,rs148713557,rs148766730,rs148798295,rs148799270,rs148810520,rs148882789,rs148904189,rs148912862,rs148942318,rs149028857,rs149039549,rs149089612,rs149101402,rs149153395,rs149176931,rs149207600,rs149259189,rs149282153,rs149386113,rs149440760,rs149440988,rs149483443,rs149493435,rs149557416,rs149617571,rs149620053,rs149649166,rs149723940,rs149764939,rs149805258,rs149826970,rs149849606,rs149882902,rs149912775,rs149923338,rs149940876,rs149975965,rs150078765,rs150109847,rs150111792,rs150152904,rs150204525,rs150245406,rs150286289,rs150350795,rs150404109,rs150447393,rs150457243,rs150520130,rs150550277,rs150594099,rs150637648,rs150646355,rs150675299,rs150709773,rs150730207,rs150780492,rs150792653,rs150899074,rs150959703,rs151013675,rs151023465,rs151046904,rs151077483,rs151078270,rs151173700,rs151203115,rs151246751,rs151255385,rs151329545,rs17127222,rs17127223,rs17127227,rs17127241,rs17127245,rs17127248,rs17127251,rs17127265,rs17127269,rs17127279,rs17127280,rs17127285,rs17127288,rs17127290,rs17127292,rs17127294,rs17127296,rs17127301,rs17127303,rs17127317,rs17127328,rs17127347,rs17127363,rs17725366,rs17725497,rs17731311,rs17802862,rs17803366,rs17803546,rs17803791,rs17804398,rs180685427,rs180695295,rs180759422,rs180770309,rs180780377,rs180907796,rs180917726,rs181196154,rs181207949,rs181212974,rs181214377,rs181241204,rs181299608,rs181410138,rs181420901,rs181424182,rs181429670,rs181432217,rs181433179,rs181435754,rs181438636,rs181442799,rs181451236,rs181467981,rs181476464,rs1815237,rs181620738,rs181816240,rs181824451,rs181826718,rs181827737,rs182007669,rs182015536,rs182018058,rs182029761,rs182034549,rs182059183,rs182164499,rs182249328,rs182263003,rs182264595,rs182293041,rs182530722,rs182547983,rs182644317,rs182651957,rs182657584,rs182709327,rs182852373,rs182873031,rs182879122,rs182888716,rs183091390,rs183101622,rs183110808,rs183113280,rs1831323,rs183206863,rs183274943,rs183435500,rs183505037,rs183505454,rs183508046,rs183628310,rs183663461,rs183733910,rs183759412,rs183763756,rs183781181,rs183787179,rs183993794,rs184081339,rs184093007,rs184093134,rs184095408,rs184163828,rs184203444,rs184238940,rs184239302,rs184306806,rs184319060,rs184345062,rs184352293,rs184356386,rs184359305,rs184427801,rs184431553,rs184446664,rs184456071,rs184482393,rs184571395,rs184600821,rs184901155,rs184983712,rs184987895,rs184996521,rs185000959,rs185012077,rs185017805,rs185023126,rs185025891,rs185037829,rs185171403,rs185238475,rs185297422,rs185335387,rs185380368,rs185539521,rs185568600,rs185568652,rs185570789,rs185684212,rs185693123,rs185701708,rs185817557,rs185861843,rs185876817,rs185932379,rs185952992,rs185997885,rs186000589,rs186021072,rs186068566,rs186082965,rs186084567,rs186103745,rs186115347,rs186124589,rs186138713,rs186218337,rs186245531,rs186413202,rs186792038,rs186801821,rs186830715,rs186892463,rs186905313,rs186911636,rs186939442,rs186956423,rs186962968,rs186976711,rs186983219,rs186999598,rs187066495,rs187071384,rs187306721,rs187322730,rs187356595,rs187526513,rs187549412,rs187551587,rs187644913,rs187647576,rs187663325,rs187703691,rs187749687,rs187787917,rs187789121,rs187804334,rs187809885,rs188048360,rs188086454,rs188158898,rs188221717,rs188228228,rs188385021,rs188399126,rs188527320,rs188548561,rs188559469,rs188574187,rs188602847,rs188603497,rs188661726,rs188760039,rs188765944,rs188837731,rs188888619,rs189008238,rs189039782,rs189047986,rs189111497,rs189123584,rs189131541,rs189151665,rs189168334,rs189177553,rs189285092,rs189360322,rs189516172,rs189544158,rs189573892,rs189576446,rs189619899,rs189645388,rs189656314,rs189685266,rs189840827,rs189850718,rs189897034,rs189924582,rs190089880,rs190094830,rs190108623,rs190154435,rs190201061,rs190203057,rs190207543,rs190227872,rs190230002,rs190322242,rs190336638,rs190340390,rs190465250,rs190523130,rs190697441,rs190708343,rs190728211,rs190772665,rs190777147,rs190783040,rs190887016,rs190891455,rs190892947,rs190960112,rs190965899,rs191000507,rs191014901,rs191028715,rs191035041,rs191155857,rs191192575,rs191278915,rs191294854,rs191394410,rs191434449,rs191584773,rs191652241,rs191654721,rs191670105,rs191676081,rs191682306,rs191694883,rs191717293,rs191724016,rs191729386,rs191841102,rs191939992,rs191958088,rs191974528,rs191982702,rs192189986,rs192205526,rs192242093,rs192251106,rs192260274,rs192296780,rs192301787,rs192322917,rs192469384,rs192545744,rs192556655,rs192589136,rs192702647,rs192779574,rs192840396,rs192863847,rs192923198,rs193038160,rs193054451,rs193082265,rs193141021,rs193189960,rs193230850,rs193292017,rs193294510,rs1951251,rs1951518,rs199688077,rs199838561,rs2002365,rs200361696,rs200603686,rs200624366,rs200650758,rs201447263,rs201532206,rs201791733,rs2025065,rs2064961,rs2277507,rs2295882,rs2402020,rs28408375,rs28458982,rs28494101,rs28505679,rs28561869,rs28624795,rs28712638,rs28718172,rs34134566,rs34708410,rs34854034,rs34924021,rs35420140,rs35859779,rs35970076,rs367583267,rs367607170,rs367845109,rs367981918,rs367983032,rs368016144,rs368102519,rs368173529,rs368459392,rs368494896,rs368499388,rs368597113,rs368656996,rs368685999,rs369268137,rs369484834,rs369505595,rs370139566,rs370193860,rs370622771,rs370624081,rs370815780,rs370862582,rs371067157,rs371210207,rs371303604,rs371339797,rs371721945,rs372168003,rs372264361,rs372369942,rs372405814,rs372425024,rs372445671,rs372746725,rs373138195,rs373418277,rs373554889,rs373690647,rs373692109,rs373765877,rs373833482,rs374177509,rs374216789,rs374515464,rs374622843,rs374733814,rs374776109,rs375001409,rs375055385,rs375162247,rs375280767,rs375604354,rs375646213,rs375841816,rs375893700,rs375924662,rs376283914,rs376417403,rs376753620,rs377120787,rs377181841,rs377224256,rs377284794,rs377463877,rs41395446,rs4427738,rs45490092,rs45569138,rs4900077,rs4904764,rs4904770,rs4904771,rs4904773,rs4904774,rs527344015,rs527365984,rs527404879,rs527425628,rs527427489,rs527463292,rs527482195,rs527492724,rs527588880,rs527675875,rs527694764,rs527696974,rs527759920,rs527868447,rs527895389,rs527904850,rs527904942,rs527920875,rs527973611,rs527987645,rs527994554,rs528009302,rs528031448,rs528047028,rs528091622,rs528109625,rs528169579,rs528205383,rs528326425,rs528374358,rs528431742,rs528445116,rs528450240,rs528526938,rs528539846,rs528604604,rs528606270,rs528657186,rs528688023,rs528753580,rs528761880,rs528829469,rs528854515,rs528968343,rs529010426,rs529030049,rs529103768,rs529137759,rs529176634,rs529196222,rs529220042,rs529250654,rs529283704,rs529293879,rs529300147,rs529338563,rs529379414,rs529425625,rs529472982,rs529484608,rs529493302,rs529508706,rs529567072,rs529614397,rs529645848,rs529703636,rs529715612,rs529755926,rs529769714,rs529789537,rs529819049,rs529839627,rs529844042,rs529846770,rs529909479,rs530086119,rs530095476,rs530152362,rs530234837,rs530239879,rs530292017,rs530299773,rs530414989,rs530427394,rs530428514,rs530458871,rs530459490,rs530515403,rs530521490,rs530528784,rs530532343,rs530570970,rs530572999,rs530581750,rs530624918,rs530688605,rs530688961,rs530773379,rs530787041,rs530793542,rs530895977,rs530898973,rs530910631,rs530942899,rs530957831,rs531025352,rs531053607,rs531063742,rs531065757,rs531118834,rs531126820,rs531186692,rs531216764,rs531250790,rs531259962,rs531352556,rs531406035,rs531447400,rs531451773,rs531508811,rs531585644,rs531611746,rs531693516,rs531735737,rs531739797,rs531756115,rs531757115,rs531771621,rs531870659,rs531935876,rs531959923,rs531963879,rs532020870,rs532024227,rs532101000,rs532102161,rs532129037,rs532167391,rs532184228,rs532224785,rs532229077,rs532270294,rs532291846,rs532373963,rs532379977,rs532440515,rs532488655,rs532496885,rs532509828,rs532567324,rs532631390,rs532718800,rs532732970,rs532821924,rs532842652,rs532936634,rs532970346,rs532988818,rs533001942,rs533186757,rs533192316,rs533249710,rs533260041,rs533272132,rs533283573,rs533292537,rs533311158,rs533383361,rs533400024,rs533411896,rs533422998,rs533423523,rs533472357,rs533510774,rs533554048,rs533555676,rs533599895,rs533642081,rs533647924,rs533688588,rs533708542,rs533750118,rs533765739,rs533790165,rs533814293,rs533816280,rs533845085,rs533865972,rs533936092,rs533947441,rs534011767,rs534050076,rs534061771,rs534178607,rs534270248,rs534291827,rs534336871,rs534414167,rs534496284,rs534625416,rs534655432,rs534656562,rs534677116,rs534691090,rs534691332,rs534694886,rs534717489,rs534728310,rs534768663,rs534788474,rs534904838,rs534999251,rs535002349,rs535068713,rs535142956,rs535173190,rs535182643,rs535309719,rs535324019,rs535356983,rs535382241,rs535397903,rs535433930,rs535439939,rs535463420,rs535473381,rs535516395,rs535522916,rs535525745,rs535527031,rs535589575,rs535589952,rs535675491,rs535698342,rs535714618,rs535805489,rs535827855,rs535849518,rs535865909,rs535883242,rs535957037,rs535981190,rs536015581,rs536018804,rs536034406,rs536068377,rs536110441,rs536158152,rs536171068,rs536186991,rs536193890,rs536244824,rs536288412,rs536333307,rs536336448,rs536427106,rs536479606,rs536565592,rs536703522,rs536737372,rs536857453,rs536914468,rs536936821,rs536949061,rs536959624,rs536973355,rs537012867,rs537071141,rs537203797,rs537218198,rs537223065,rs537228393,rs537266695,rs537357838,rs537377395,rs537390596,rs537468446,rs537522134,rs537543829,rs537566354,rs537577639,rs537582983,rs537596463,rs537639747,rs537700506,rs537735337,rs537751206,rs537762113,rs537813269,rs537817623,rs537840626,rs537901270,rs537913661,rs537921721,rs538038709,rs538041093,rs538076050,rs538076735,rs538088665,rs538140234,rs538208183,rs538239512,rs538271464,rs538303069,rs538330427,rs538342572,rs538424645,rs538511519,rs538529569,rs538556209,rs538565150,rs538580259,rs538654203,rs538660864,rs538712251,rs538811047,rs538847914,rs538855171,rs538896116,rs538946919,rs539088998,rs539099620,rs539132567,rs539161879,rs539292000,rs539341839,rs539345644,rs539359144,rs539403085,rs539428509,rs539437030,rs539544339,rs539552004,rs539594023,rs539668020,rs539691519,rs539703112,rs539764698,rs539807555,rs539907306,rs540008315,rs540009009,rs540048219,rs540127516,rs540166898,rs540217499,rs540230745,rs540244769,rs540415809,rs540503061,rs540503854,rs540507171,rs540565831,rs540597279,rs540616088,rs540645828,rs540675033,rs540712627,rs540757070,rs540766130,rs540779892,rs540786800,rs540787452,rs540803077,rs540844415,rs540868527,rs540917265,rs540956989,rs541196218,rs541197266,rs541229311,rs541313208,rs541407420,rs541411672,rs541424447,rs541431673,rs541463857,rs541464298,rs541476024,rs541480350,rs541501377,rs541569921,rs541651129,rs541654970,rs541703457,rs541792666,rs541814430,rs541926195,rs541931797,rs541970988,rs542004333,rs542074286,rs542105273,rs542156693,rs542183977,rs542210975,rs542211571,rs542243241,rs542273547,rs542274197,rs542363519,rs542405688,rs542442478,rs542459583,rs542498240,rs542561356,rs542585213,rs542623559,rs542665865,rs542695293,rs542721926,rs542734140,rs542782885,rs542792830,rs542846676,rs542884167,rs542887655,rs542895736,rs542896494,rs542946859,rs542955966,rs542960989,rs542983496,rs543003264,rs543015696,rs543046566,rs543055534,rs543077006,rs543077983,rs543129301,rs543171633,rs543202818,rs543248325,rs543249150,rs543312441,rs543316269,rs543379087,rs543417779,rs543540137,rs543552658,rs543573265,rs543617973,rs543700900,rs543709135,rs543748590,rs543750069,rs543755160,rs543825504,rs543865506,rs543916299,rs543924154,rs543975838,rs544023590,rs544100220,rs544135617,rs544173299,rs544339212,rs544422208,rs544432452,rs544462295,rs544483025,rs544583080,rs544637737,rs544642716,rs544659372,rs544703073,rs544706087,rs544712123,rs544778647,rs544855232,rs544887982,rs544939507,rs544949430,rs545004884,rs545014020,rs545049338,rs545055678,rs545123509,rs545154002,rs545161239,rs545170534,rs545190237,rs545228152,rs545229722,rs545236399,rs545279873,rs545324968,rs545348462,rs545353083,rs545369402,rs545381716,rs545401561,rs545407396,rs545432005,rs545481611,rs545503095,rs545564528,rs545688975,rs545689544,rs545844080,rs545905348,rs545911642,rs545956422,rs546013174,rs546047667,rs546114505,rs546133822,rs546135240,rs546137796,rs546158978,rs546174407,rs546293900,rs546422703,rs546489454,rs546540696,rs546560780,rs546575004,rs546592157,rs546648687,rs546744313,rs546752840,rs546757177,rs546773143,rs546838745,rs546925203,rs546925246,rs546958764,rs546966866,rs547043833,rs547078158,rs547087906,rs547108215,rs547113514,rs547116671,rs547144349,rs547192929,rs547204543,rs547204610,rs547246108,rs547246935,rs547267549,rs547307103,rs547312891,rs547336530,rs547340926,rs547371517,rs547404904,rs547444425,rs547492586,rs547535547,rs547549201,rs547555084,rs547639840,rs547717835,rs547760994,rs547892758,rs547900615,rs547928763,rs547946228,rs547981235,rs548008125,rs548020588,rs548020719,rs548045868,rs548046042,rs548047630,rs548088203,rs548151112,rs548164353,rs548205774,rs548206537,rs548242464,rs548284903,rs548292748,rs548297783,rs548332695,rs548334159,rs548354290,rs548387004,rs548404243,rs548460276,rs548499696,rs548502379,rs548514293,rs548557236,rs548624677,rs548722461,rs548820630,rs548856103,rs548885747,rs548889419,rs548946131,rs548951962,rs549011371,rs549018087,rs549124993,rs549125697,rs549176583,rs549196098,rs549200629,rs549271649,rs549274180,rs549292080,rs549304300,rs549316923,rs549344442,rs549368859,rs549454831,rs549465203,rs549490630,rs549499108,rs549504068,rs549517890,rs549560335,rs549579867,rs549580886,rs549586619,rs549600583,rs549643365,rs549648638,rs549686879,rs549686902,rs549691745,rs549731396,rs549746911,rs549754462,rs549759681,rs549765107,rs549775378,rs549925492,rs550062359,rs550079239,rs550124160,rs550141354,rs550204683,rs550204765,rs550205160,rs550216551,rs550222093,rs550257455,rs550332276,rs550376887,rs550427775,rs550435424,rs550497345,rs550521967,rs550556958,rs550559827,rs550566167,rs550567834,rs550601136,rs550604905,rs550652947,rs550665145,rs550681140,rs550707742,rs550741840,rs550747604,rs550759750,rs550785023,rs550823247,rs550832372,rs550941032,rs551091331,rs551279522,rs551336009,rs551518503,rs551520575,rs551527819,rs551532598,rs551565293,rs551646709,rs551655784,rs551717847,rs551771456,rs551785184,rs551849715,rs551861907,rs551977941,rs551981720,rs551999129,rs552044755,rs552111360,rs552183380,rs552186198,rs552249484,rs552261859,rs552280685,rs552305624,rs552323043,rs552386932,rs552425143,rs552452960,rs552470902,rs552478076,rs552514669,rs552710840,rs552713719,rs552833823,rs552845698,rs552879651,rs552890943,rs552914817,rs553034636,rs553101520,rs553141483,rs553234011,rs553283871,rs553283991,rs553326131,rs553343592,rs553363488,rs553408196,rs553429804,rs553524673,rs553575902,rs553597673,rs553612495,rs553639160,rs553675472,rs553717218,rs553791058,rs553805597,rs553829536,rs553833489,rs553935603,rs553950990,rs553976841,rs553999242,rs554022105,rs554037216,rs554108628,rs554223622,rs554230764,rs554244878,rs554282307,rs554283235,rs554333013,rs554333100,rs554345487,rs554481467,rs554570244,rs554637940,rs554676521,rs554693137,rs554753431,rs554795171,rs554841692,rs554856613,rs554878016,rs554949716,rs554973937,rs554983996,rs554994379,rs555007739,rs555067135,rs555071653,rs555099508,rs555121837,rs555133969,rs555162717,rs555227319,rs555253648,rs555311251,rs555315193,rs555468632,rs555487681,rs555516688,rs555516799,rs555532841,rs555697343,rs555751680,rs555766719,rs555838215,rs555843200,rs555899680,rs555953334,rs556043686,rs556092215,rs556129331,rs556277268,rs556325521,rs556337975,rs556361883,rs556374414,rs556407215,rs556439838,rs556448090,rs556501095,rs556542024,rs556563845,rs556607124,rs556628724,rs556711914,rs556743871,rs556792893,rs556805101,rs556808575,rs556944871,rs556966243,rs556967564,rs557031713,rs557035493,rs557068521,rs55709253,rs557095024,rs557101761,rs557217584,rs557283774,rs557292315,rs557313406,rs557330987,rs557373161,rs557400862,rs557461067,rs557501031,rs557545965,rs557568844,rs557582271,rs557634539,rs557637425,rs557650273,rs557667423,rs557748794,rs557787273,rs557788708,rs557812920,rs557866497,rs557904366,rs557992381,rs557999414,rs558014740,rs558091786,rs558099126,rs558099170,rs558127688,rs55813181,rs558239994,rs558265533,rs558288742,rs558327047,rs558354840,rs558428273,rs558433654,rs558495326,rs558552078,rs558560707,rs558566290,rs558721919,rs558733776,rs558747483,rs558782921,rs558789096,rs558790856,rs558829942,rs558867602,rs558874424,rs558935086,rs558938431,rs558952378,rs558993440,rs559045958,rs559050305,rs559061708,rs559074930,rs55908633,rs559097047,rs559260564,rs559265459,rs559327330,rs559339238,rs559349809,rs559386468,rs559408284,rs559452063,rs559458513,rs559467382,rs559490807,rs55950330,rs559561013,rs559608918,rs559660353,rs559679469,rs559697798,rs559758500,rs559775698,rs559882845,rs559977572,rs559978225,rs560021470,rs560021479,rs560070896,rs560095878,rs560131380,rs560131606,rs560150923,rs560223639,rs560245360,rs560284059,rs560292485,rs560323759,rs560354667,rs560444506,rs560484188,rs560508898,rs560516516,rs560552958,rs560583941,rs56063919,rs56073123,rs560733333,rs560739158,rs560785152,rs560798403,rs560814441,rs56083431,rs560837430,rs560847467,rs560851051,rs560860520,rs560904717,rs561012755,rs561095337,rs561127535,rs561146828,rs561161431,rs561306667,rs561346917,rs561363629,rs561368089,rs561377079,rs561437599,rs561476130,rs561595785,rs561646777,rs561647966,rs561651195,rs561679323,rs561705658,rs561731996,rs561740075,rs561752145,rs561801600,rs561846677,rs561872632,rs561880320,rs561894799,rs561912934,rs561942442,rs561950900,rs562024204,rs562043205,rs562055616,rs562085566,rs562136585,rs562180292,rs562215633,rs562322113,rs562323139,rs562342356,rs562384749,rs562396759,rs562461817,rs562466283,rs562483778,rs562523434,rs562537341,rs562564466,rs562577348,rs562661646,rs562733687,rs562789953,rs562801110,rs562803158,rs562826586,rs562923763,rs562928580,rs562948790,rs56298714,rs563002764,rs563101940,rs563165282,rs563194564,rs563237314,rs563240622,rs563249736,rs563266099,rs563277328,rs563319210,rs563339453,rs563353043,rs563411644,rs563440660,rs563532787,rs563570771,rs563595253,rs563658339,rs563662660,rs563699256,rs563760766,rs563781137,rs563812840,rs563820224,rs563894654,rs563926812,rs563964969,rs564100977,rs564110925,rs564169685,rs564177086,rs564225720,rs564273667,rs564287690,rs564392747,rs564455301,rs564455383,rs564481340,rs564516986,rs564535263,rs564539643,rs564612561,rs564651274,rs564681185,rs564781434,rs564797433,rs564807373,rs564829584,rs564829852,rs564871849,rs564973086,rs565008927,rs565099711,rs565126050,rs565199269,rs565207131,rs565236565,rs565243605,rs565293513,rs565307964,rs565369496,rs565384920,rs565431212,rs565451133,rs565462748,rs565493525,rs565525710,rs565532897,rs565559240,rs565604118,rs565651224,rs565671198,rs565676435,rs565725641,rs565739127,rs565771558,rs565786677,rs565870626,rs565883282,rs565891600,rs565918371,rs565951873,rs566003432,rs566007055,rs566046274,rs566057758,rs566131377,rs566158792,rs566220387,rs566244819,rs566362451,rs566500695,rs566525715,rs566562797,rs566564212,rs566625017,rs566637072,rs566646312,rs566675916,rs566678178,rs566696409,rs566742013,rs566778353,rs566814753,rs566835001,rs566864582,rs566882478,rs566882744,rs566906212,rs566916100,rs566960065,rs566960254,rs567009462,rs567018599,rs567027016,rs567030404,rs567032987,rs567070988,rs567122257,rs567144475,rs567182724,rs567223957,rs567247803,rs567498211,rs567550572,rs567560927,rs567580978,rs567667514,rs567674535,rs567683210,rs567699902,rs567710667,rs567743887,rs567810462,rs567835734,rs567918189,rs567922966,rs567943024,rs567969688,rs567995076,rs568010720,rs568059444,rs568106450,rs568120489,rs568134139,rs568197955,rs568327149,rs568327557,rs568352898,rs568576878,rs568660132,rs568666462,rs568692143,rs568748429,rs568758017,rs568761782,rs568859328,rs568870741,rs568891724,rs568903960,rs568905383,rs568916924,rs569031150,rs569053986,rs569078845,rs569106642,rs569185415,rs569193634,rs569255890,rs569257961,rs569273488,rs569355845,rs569356203,rs569367663,rs569405761,rs569406576,rs569416274,rs569432229,rs569460588,rs569516052,rs569540523,rs569621083,rs569659543,rs569713999,rs569721935,rs569728127,rs569751100,rs569839160,rs569904787,rs570022790,rs570071139,rs570071381,rs570075661,rs570098184,rs570244811,rs570258815,rs570368198,rs570400466,rs570439354,rs570462198,rs570498587,rs570501742,rs570527766,rs570531357,rs570559469,rs570563754,rs570597125,rs570712502,rs570718361,rs570761638,rs570788901,rs570816851,rs570850271,rs570858137,rs570891389,rs570908548,rs570920761,rs570938774,rs570961745,rs570968473,rs571029597,rs571068701,rs571097282,rs571124030,rs571188138,rs571225567,rs571242784,rs571379461,rs571456476,rs571500068,rs571639599,rs571651837,rs571693989,rs571703647,rs571732522,rs571795748,rs571799154,rs571822590,rs571877534,rs571938008,rs571984100,rs571994935,rs572054437,rs572066523,rs57208917,rs572217751,rs572225973,rs572239477,rs572255786,rs572266126,rs572268215,rs572283684,rs572352003,rs572440074,rs572544576,rs572545857,rs572552448,rs572607708,rs572611916,rs572626206,rs572690475,rs572706337,rs572725272,rs572768513,rs572816568,rs572830994,rs572893543,rs572915896,rs572950875,rs573000674,rs573004548,rs573014323,rs573038300,rs573110443,rs573141092,rs573301050,rs573305294,rs573328231,rs573339746,rs573376587,rs573387591,rs573455104,rs573489217,rs573518684,rs573518850,rs573559241,rs573559946,rs573649835,rs573662013,rs573750387,rs573789239,rs573848098,rs57391354,rs573957536,rs573972454,rs573977118,rs573982699,rs573992143,rs574010814,rs574085200,rs574213125,rs574215886,rs574215927,rs574231263,rs574237789,rs574268257,rs574341707,rs574345930,rs574356983,rs57440591,rs574410071,rs574474269,rs574481766,rs574519224,rs574553615,rs574566774,rs574569428,rs574683250,rs574787692,rs574822642,rs574858771,rs574859007,rs574884058,rs574923804,rs574931108,rs574951127,rs574969127,rs575009250,rs575029378,rs575102216,rs575230649,rs575255173,rs575265160,rs575319741,rs575336591,rs575368471,rs575381785,rs575398839,rs575407099,rs575481606,rs575516475,rs575527799,rs575569231,rs575569407,rs575592004,rs575611237,rs575616399,rs575630626,rs575671495,rs575734312,rs575837278,rs575865467,rs575935935,rs575936959,rs576007559,rs576029461,rs576075661,rs576077449,rs576152818,rs576204437,rs576238660,rs576256502,rs576273313,rs576322239,rs576358417,rs576365525,rs576367869,rs576376822,rs576599484,rs576640279,rs576798259,rs576800567,rs576801610,rs576810841,rs576855561,rs576865760,rs576900103,rs576936657,rs577035751,rs577052929,rs577080611,rs577094936,rs577097589,rs577149341,rs577162753,rs577218417,rs577261368,rs577272930,rs577275573,rs577277907,rs577322865,rs577331093,rs577358477,rs577366414,rs577366861,rs577422107,rs577493579,rs577506532,rs577542575,rs577578238,rs577621301,rs577621369,rs577640587,rs577721182,rs577768117,rs577775783,rs577864510,rs577886627,rs577937488,rs577993735,rs578087913,rs578163982,rs578198789,rs578207396,rs578251215,rs578259530,rs58116794,rs58186371,rs58234956,rs58843809,rs59453292,rs59581174,rs59666853,rs59867673,rs60010369,rs60095374,rs60137749,rs6025667,rs60542501,rs60680263,rs60890159,rs61032970,rs61743881,rs61988376,rs61988403,rs61988404,rs61988406,rs61988409,rs61988410,rs61988429,rs61988432,rs61988433,rs61988434,rs61988435,rs61988436,rs61988437,rs61988438,rs61988439,rs61988442,rs61988443,rs61988444,rs6575189,rs6575192,rs7140681,rs7140776,rs7141466,rs71415444,rs7142404,rs71428752,rs71428756,rs7143384,rs7145368,rs7146667,rs7146866,rs7150177,rs7150653,rs7153073,rs7155107,rs7155141,rs7155180,rs7156457,rs7157160,rs7157901,rs7158142,rs7158570,rs722088,rs72701422,rs72701427,rs72701436,rs72701442,rs72701453,rs72701455,rs72701456,rs73301339,rs73338417,rs73338427,rs73338436,rs73338443,rs73340416,rs73340430,rs73340436,rs73340440,rs73915207,rs74084731,rs74084780,rs74084781,rs74084802,rs74087918,rs74087921,rs74087924,rs74370991,rs74416581,rs74479158,rs74640648,rs74704023,rs747159,rs74790743,rs74806512,rs748367,rs74922780,rs75046196,rs75059313,rs75149294,rs75205118,rs75229757,rs75271996,rs75273080,rs75486651,rs755102,rs755260,rs75565643,rs75696744,rs75761769,rs75835174,rs75921482,rs75959185,rs76053912,rs76140190,rs76282107,rs76294495,rs76410051,rs76459535,rs76533089,rs76585928,rs76724737,rs76767638,rs76838948,rs76847674,rs77010162,rs77149817,rs77174381,rs77252591,rs77288434,rs77330156,rs77440611,rs77450079,rs77472666,rs77555856,rs77603662,rs77667265,rs77825968,rs77916708,rs77984132,rs78055736,rs78057546,rs78173448,rs78186318,rs78189753,rs78517931,rs78518201,rs78595601,rs78671596,rs78676052,rs78763440,rs78837490,rs78841067,rs78847300,rs79089816,rs79156771,rs79170399,rs79190905,rs79274114,rs79372505,rs79416584,rs79554548,rs79624543,rs79635694,rs79735742,rs79787298,rs79803205,rs79879313,rs79998797,rs8003498,rs80061751,rs8008037,rs8008239,rs8008334,rs80088803,rs8010390,rs8010796,rs8012455,rs8013702,rs8013752,rs8013903,rs8014502,rs8015982,rs8018155,rs8018903,rs8021298,rs8021310,rs8021811,rs80239158,rs80250523,rs941760,rs941763,rs941764,rs941765,rs941767,rs941917	GPR68,PCK1
GO Biological Process	GO:0009268	response to pH	1	0	0	0	17.8835	141.695	2534	0.00266354	0.0476334	2070	0.296667	1	1	1.8399	1.08701	2	39	0.00386847	0.0512821	rs10131741,rs10131829,rs10132329,rs10132624,rs10134588,rs10136089,rs10138343,rs10139958,rs10140363,rs10143525,rs10144086,rs10147454,rs10150940,rs10151086,rs10151453,rs1046311,rs10484029,rs111227967,rs111394926,rs111431885,rs111438444,rs111439430,rs11160002,rs11160004,rs11160005,rs111679199,rs111800698,rs111892864,rs111922792,rs111982731,rs112023348,rs112042846,rs112068376,rs112192312,rs112229737,rs112270249,rs112400243,rs112482815,rs112853038,rs112985005,rs113169035,rs113228637,rs113290486,rs113428342,rs113456477,rs113574024,rs113693200,rs113732939,rs113761461,rs113782973,rs113826431,rs113909229,rs113911925,rs114081726,rs114118927,rs114126824,rs114126906,rs114155417,rs114185230,rs114191685,rs114204581,rs114336883,rs114355226,rs114379468,rs114557879,rs114565280,rs114585989,rs114620450,rs114642905,rs114769160,rs114814995,rs114843855,rs114857328,rs114903635,rs114936539,rs114944558,rs115017544,rs115036484,rs115087731,rs115311048,rs115352120,rs115409392,rs115561940,rs115586344,rs115615693,rs115686689,rs115699847,rs115700402,rs115813111,rs115817163,rs115877561,rs116023719,rs116030221,rs116052074,rs116063107,rs116128920,rs116183287,rs116203107,rs11621845,rs11624569,rs11625705,rs11626259,rs11626393,rs11626638,rs11627414,rs11627496,rs116277737,rs11628066,rs116303345,rs116310087,rs116371963,rs116382917,rs116385760,rs116388051,rs116399738,rs116419559,rs116476236,rs116513346,rs116607032,rs116614787,rs116618867,rs116619950,rs116681281,rs116696101,rs116717491,rs116809257,rs116819117,rs116892946,rs116895974,rs116896981,rs116918144,rs116920508,rs117028508,rs117072366,rs117077828,rs117092121,rs117173756,rs117182898,rs117297873,rs117341290,rs117342043,rs117376313,rs117376683,rs117385281,rs117409452,rs117497310,rs117699667,rs117796043,rs117851932,rs117922297,rs118020353,rs118030046,rs118110739,rs118136339,rs11844090,rs11844094,rs11844165,rs11844742,rs11851055,rs11851474,rs11851555,rs11851964,rs12147141,rs12184951,rs12185042,rs12434227,rs12434249,rs12434290,rs12434892,rs12435451,rs12437041,rs12437423,rs12587097,rs12587463,rs12589086,rs12590074,rs1285767,rs1285768,rs1285769,rs1285770,rs1285771,rs1285802,rs1285803,rs1285805,rs1285806,rs1285808,rs1285809,rs1285810,rs1285811,rs1285812,rs1285813,rs1285814,rs1285815,rs1285816,rs1285817,rs1285818,rs1285819,rs1285820,rs1285821,rs1285822,rs1285823,rs1285824,rs1285825,rs1285826,rs1285827,rs1285828,rs1285829,rs1285831,rs1285832,rs1285833,rs1285834,rs1285835,rs1285837,rs1285838,rs1285839,rs1285840,rs1285841,rs1285842,rs1285843,rs12884511,rs12895002,rs12897816,rs1290417,rs137879294,rs137899216,rs137971692,rs137982822,rs137984653,rs138019214,rs138072450,rs138096468,rs138103422,rs138140661,rs138146842,rs138170885,rs138205443,rs138265678,rs138328037,rs138366106,rs138376502,rs138467001,rs138518521,rs138606752,rs138708623,rs138735113,rs138804942,rs138889811,rs138999375,rs139001143,rs139019688,rs139022543,rs139082884,rs139124704,rs139156642,rs139289600,rs139477403,rs139501751,rs139588838,rs139732183,rs139739057,rs139771425,rs139804291,rs139824127,rs139843180,rs139855749,rs139889396,rs139965702,rs140054796,rs140080834,rs140101610,rs140146870,rs140154254,rs140200384,rs140269237,rs140272837,rs140328112,rs140329067,rs140353491,rs140434532,rs140442335,rs140491204,rs140540629,rs140563070,rs140613165,rs140645282,rs140653842,rs140695081,rs140750949,rs140860107,rs141077706,rs141098048,rs1411202,rs141123519,rs141147841,rs141159190,rs141159408,rs141161814,rs141183718,rs141226442,rs141360828,rs141379396,rs141403520,rs141461080,rs141520809,rs141549982,rs141574545,rs141642730,rs141667590,rs141739592,rs141811838,rs141847946,rs141870314,rs141892430,rs141914669,rs142006964,rs142046936,rs142106722,rs142174681,rs142197686,rs142278525,rs142360069,rs142378431,rs142388090,rs142476848,rs142621127,rs142674518,rs142765976,rs142803220,rs142814736,rs142890615,rs142910241,rs142930107,rs143021249,rs143029259,rs143054246,rs143178229,rs143256619,rs143258703,rs143283374,rs143299262,rs143341985,rs143377403,rs143471329,rs143493813,rs143532613,rs143601421,rs143635143,rs143683298,rs143728176,rs143788606,rs143800950,rs143936318,rs143941819,rs144063559,rs144079659,rs144081103,rs144101106,rs144192634,rs144207816,rs144292701,rs144315162,rs144319460,rs144360189,rs144409498,rs144487692,rs144506935,rs144508217,rs144627493,rs144679076,rs144695367,rs144759804,rs144768889,rs144829309,rs144846275,rs144872237,rs144891516,rs144908069,rs144908493,rs144914148,rs144937708,rs144975039,rs144990557,rs145029812,rs145090501,rs145106443,rs145150657,rs145252197,rs145295929,rs145352858,rs145417750,rs145419434,rs145421429,rs145460124,rs145474867,rs145537430,rs145559930,rs145612471,rs145650986,rs145734779,rs145770347,rs145770406,rs145808471,rs145885653,rs145922900,rs145930193,rs145940853,rs145950769,rs145976543,rs146045732,rs146096035,rs146170499,rs146195868,rs146317043,rs146375153,rs146520375,rs146525734,rs146614365,rs146700832,rs146736226,rs146758672,rs146823971,rs146845512,rs146846224,rs146858587,rs146880930,rs146921325,rs146951099,rs146951223,rs146993911,rs147056331,rs147181797,rs147182074,rs147224464,rs147288552,rs147394237,rs147417544,rs147437678,rs147500696,rs147511274,rs147539784,rs147561489,rs147571131,rs147666703,rs147677064,rs147768391,rs147778157,rs147864670,rs147887749,rs147979030,rs148085318,rs148193132,rs148202982,rs148243854,rs148358904,rs148359061,rs148419821,rs148421682,rs148501549,rs148631371,rs148650173,rs148681494,rs148713557,rs148766730,rs148798295,rs148799270,rs148810520,rs148882789,rs148904189,rs148912862,rs148942318,rs149028857,rs149039549,rs149089612,rs149101402,rs149153395,rs149176931,rs149207600,rs149259189,rs149282153,rs149386113,rs149440760,rs149440988,rs149483443,rs149493435,rs149557416,rs149617571,rs149620053,rs149649166,rs149723940,rs149764939,rs149805258,rs149826970,rs149849606,rs149882902,rs149912775,rs149923338,rs149940876,rs149975965,rs150078765,rs150109847,rs150111792,rs150152904,rs150204525,rs150245406,rs150286289,rs150350795,rs150404109,rs150447393,rs150457243,rs150520130,rs150550277,rs150594099,rs150637648,rs150646355,rs150675299,rs150709773,rs150730207,rs150780492,rs150792653,rs150899074,rs150959703,rs151013675,rs151023465,rs151046904,rs151077483,rs151078270,rs151173700,rs151203115,rs151246751,rs151255385,rs151329545,rs17127222,rs17127223,rs17127227,rs17127241,rs17127245,rs17127248,rs17127251,rs17127265,rs17127269,rs17127279,rs17127280,rs17127285,rs17127288,rs17127290,rs17127292,rs17127294,rs17127296,rs17127301,rs17127303,rs17127317,rs17127328,rs17127347,rs17127363,rs17725366,rs17725497,rs17731311,rs17802862,rs17803366,rs17803546,rs17803791,rs17804398,rs180685427,rs180695295,rs180759422,rs180770309,rs180780377,rs180907796,rs180917726,rs181196154,rs181207949,rs181212974,rs181214377,rs181241204,rs181299608,rs181410138,rs181420901,rs181424182,rs181429670,rs181432217,rs181433179,rs181435754,rs181438636,rs181442799,rs181451236,rs181467981,rs181476464,rs1815237,rs181620738,rs181816240,rs181824451,rs181826718,rs181827737,rs182007669,rs182015536,rs182018058,rs182029761,rs182034549,rs182059183,rs182164499,rs182249328,rs182263003,rs182264595,rs182293041,rs182530722,rs182547983,rs182644317,rs182651957,rs182657584,rs182709327,rs182852373,rs182873031,rs182879122,rs182888716,rs183091390,rs183101622,rs183110808,rs183113280,rs1831323,rs183206863,rs183274943,rs183435500,rs183505037,rs183505454,rs183508046,rs183628310,rs183663461,rs183733910,rs183759412,rs183763756,rs183781181,rs183787179,rs183993794,rs184081339,rs184093007,rs184093134,rs184095408,rs184163828,rs184203444,rs184238940,rs184239302,rs184306806,rs184319060,rs184345062,rs184352293,rs184356386,rs184359305,rs184427801,rs184431553,rs184446664,rs184456071,rs184482393,rs184571395,rs184600821,rs184901155,rs184983712,rs184987895,rs184996521,rs185000959,rs185012077,rs185017805,rs185023126,rs185025891,rs185037829,rs185171403,rs185238475,rs185297422,rs185335387,rs185380368,rs185539521,rs185568600,rs185568652,rs185570789,rs185684212,rs185693123,rs185701708,rs185817557,rs185861843,rs185876817,rs185932379,rs185952992,rs185997885,rs186000589,rs186021072,rs186068566,rs186082965,rs186084567,rs186103745,rs186115347,rs186124589,rs186138713,rs186218337,rs186245531,rs186413202,rs186792038,rs186801821,rs186830715,rs186892463,rs186905313,rs186911636,rs186939442,rs186956423,rs186962968,rs186976711,rs186983219,rs186999598,rs187066495,rs187071384,rs187306721,rs187322730,rs187356595,rs187526513,rs187549412,rs187551587,rs187644913,rs187647576,rs187663325,rs187703691,rs187749687,rs187787917,rs187789121,rs187804334,rs187809885,rs188048360,rs188086454,rs188158898,rs188221717,rs188228228,rs188385021,rs188399126,rs188527320,rs188548561,rs188559469,rs188574187,rs188602847,rs188603497,rs188661726,rs188760039,rs188765944,rs188837731,rs188888619,rs189008238,rs189039782,rs189047986,rs189111497,rs189123584,rs189131541,rs189151665,rs189168334,rs189177553,rs189285092,rs189360322,rs189516172,rs189544158,rs189573892,rs189576446,rs189619899,rs189645388,rs189656314,rs189685266,rs189840827,rs189850718,rs189897034,rs189924582,rs190089880,rs190094830,rs190108623,rs190154435,rs190201061,rs190203057,rs190207543,rs190227872,rs190230002,rs190322242,rs190336638,rs190340390,rs190465250,rs190523130,rs190697441,rs190708343,rs190728211,rs190772665,rs190777147,rs190783040,rs190887016,rs190891455,rs190892947,rs190960112,rs190965899,rs191000507,rs191014901,rs191028715,rs191035041,rs191155857,rs191192575,rs191278915,rs191294854,rs191394410,rs191434449,rs191584773,rs191652241,rs191654721,rs191670105,rs191676081,rs191682306,rs191694883,rs191717293,rs191724016,rs191729386,rs191841102,rs191939992,rs191958088,rs191974528,rs191982702,rs192189986,rs192205526,rs192242093,rs192251106,rs192260274,rs192296780,rs192301787,rs192322917,rs192469384,rs192545744,rs192556655,rs192589136,rs192702647,rs192779574,rs192840396,rs192863847,rs192923198,rs193038160,rs193054451,rs193082265,rs193141021,rs193189960,rs193230850,rs193292017,rs193294510,rs1951251,rs1951518,rs199688077,rs199838561,rs2002365,rs200361696,rs200603686,rs200624366,rs200650758,rs201447263,rs201532206,rs201791733,rs2025065,rs2064961,rs2277507,rs2295882,rs2402020,rs28408375,rs28458982,rs28494101,rs28505679,rs28561869,rs28624795,rs28712638,rs28718172,rs34134566,rs34708410,rs34854034,rs34924021,rs35420140,rs35859779,rs35970076,rs367583267,rs367607170,rs367845109,rs367981918,rs367983032,rs368016144,rs368102519,rs368173529,rs368459392,rs368494896,rs368499388,rs368597113,rs368656996,rs368685999,rs369268137,rs369484834,rs369505595,rs370139566,rs370193860,rs370622771,rs370624081,rs370815780,rs370862582,rs371067157,rs371210207,rs371303604,rs371339797,rs371721945,rs372168003,rs372264361,rs372369942,rs372405814,rs372425024,rs372445671,rs372746725,rs373138195,rs373418277,rs373554889,rs373690647,rs373692109,rs373765877,rs373833482,rs374177509,rs374216789,rs374515464,rs374622843,rs374733814,rs374776109,rs375001409,rs375055385,rs375162247,rs375280767,rs375604354,rs375646213,rs375841816,rs375893700,rs375924662,rs376283914,rs376417403,rs376753620,rs377120787,rs377181841,rs377224256,rs377284794,rs377463877,rs41395446,rs4427738,rs45490092,rs45569138,rs4900077,rs4904764,rs4904770,rs4904771,rs4904773,rs4904774,rs527344015,rs527365984,rs527404879,rs527425628,rs527427489,rs527463292,rs527482195,rs527492724,rs527588880,rs527675875,rs527694764,rs527696974,rs527759920,rs527868447,rs527895389,rs527904850,rs527904942,rs527920875,rs527973611,rs527987645,rs527994554,rs528009302,rs528031448,rs528047028,rs528091622,rs528109625,rs528169579,rs528205383,rs528326425,rs528374358,rs528431742,rs528445116,rs528450240,rs528526938,rs528539846,rs528604604,rs528606270,rs528657186,rs528688023,rs528753580,rs528761880,rs528829469,rs528854515,rs528968343,rs529010426,rs529030049,rs529103768,rs529137759,rs529176634,rs529196222,rs529220042,rs529250654,rs529283704,rs529293879,rs529300147,rs529338563,rs529379414,rs529425625,rs529472982,rs529484608,rs529493302,rs529508706,rs529567072,rs529614397,rs529645848,rs529703636,rs529715612,rs529755926,rs529769714,rs529789537,rs529819049,rs529839627,rs529844042,rs529846770,rs529909479,rs530086119,rs530095476,rs530152362,rs530234837,rs530239879,rs530292017,rs530299773,rs530414989,rs530427394,rs530428514,rs530458871,rs530459490,rs530515403,rs530521490,rs530528784,rs530532343,rs530570970,rs530572999,rs530581750,rs530624918,rs530688605,rs530688961,rs530773379,rs530787041,rs530793542,rs530895977,rs530898973,rs530910631,rs530942899,rs530957831,rs531025352,rs531053607,rs531063742,rs531065757,rs531118834,rs531126820,rs531186692,rs531216764,rs531250790,rs531259962,rs531352556,rs531406035,rs531447400,rs531451773,rs531508811,rs531585644,rs531611746,rs531693516,rs531735737,rs531739797,rs531756115,rs531757115,rs531771621,rs531870659,rs531935876,rs531959923,rs531963879,rs532020870,rs532024227,rs532101000,rs532102161,rs532129037,rs532167391,rs532184228,rs532224785,rs532229077,rs532270294,rs532291846,rs532373963,rs532379977,rs532440515,rs532488655,rs532496885,rs532509828,rs532567324,rs532631390,rs532718800,rs532732970,rs532821924,rs532842652,rs532936634,rs532970346,rs532988818,rs533001942,rs533186757,rs533192316,rs533249710,rs533260041,rs533272132,rs533283573,rs533292537,rs533311158,rs533383361,rs533400024,rs533411896,rs533422998,rs533423523,rs533472357,rs533510774,rs533554048,rs533555676,rs533599895,rs533642081,rs533647924,rs533688588,rs533708542,rs533750118,rs533765739,rs533790165,rs533814293,rs533816280,rs533845085,rs533865972,rs533936092,rs533947441,rs534011767,rs534050076,rs534061771,rs534178607,rs534270248,rs534291827,rs534336871,rs534414167,rs534496284,rs534625416,rs534655432,rs534656562,rs534677116,rs534691090,rs534691332,rs534694886,rs534717489,rs534728310,rs534768663,rs534788474,rs534904838,rs534999251,rs535002349,rs535068713,rs535142956,rs535173190,rs535182643,rs535309719,rs535324019,rs535356983,rs535382241,rs535397903,rs535433930,rs535439939,rs535463420,rs535473381,rs535516395,rs535522916,rs535525745,rs535527031,rs535589575,rs535589952,rs535675491,rs535698342,rs535714618,rs535805489,rs535827855,rs535849518,rs535865909,rs535883242,rs535957037,rs535981190,rs536015581,rs536018804,rs536034406,rs536068377,rs536110441,rs536158152,rs536171068,rs536186991,rs536193890,rs536244824,rs536288412,rs536333307,rs536336448,rs536427106,rs536479606,rs536565592,rs536703522,rs536737372,rs536857453,rs536914468,rs536936821,rs536949061,rs536959624,rs536973355,rs537012867,rs537071141,rs537203797,rs537218198,rs537223065,rs537228393,rs537266695,rs537357838,rs537377395,rs537390596,rs537468446,rs537522134,rs537543829,rs537566354,rs537577639,rs537582983,rs537596463,rs537639747,rs537700506,rs537735337,rs537751206,rs537762113,rs537813269,rs537817623,rs537840626,rs537901270,rs537913661,rs537921721,rs538038709,rs538041093,rs538076050,rs538076735,rs538088665,rs538140234,rs538208183,rs538239512,rs538271464,rs538303069,rs538330427,rs538342572,rs538424645,rs538511519,rs538529569,rs538556209,rs538565150,rs538580259,rs538654203,rs538660864,rs538712251,rs538811047,rs538847914,rs538855171,rs538896116,rs538946919,rs539088998,rs539099620,rs539132567,rs539161879,rs539292000,rs539341839,rs539345644,rs539359144,rs539403085,rs539428509,rs539437030,rs539544339,rs539552004,rs539594023,rs539668020,rs539691519,rs539703112,rs539764698,rs539807555,rs539907306,rs540008315,rs540009009,rs540048219,rs540127516,rs540166898,rs540217499,rs540230745,rs540244769,rs540415809,rs540503061,rs540503854,rs540507171,rs540565831,rs540597279,rs540616088,rs540645828,rs540675033,rs540712627,rs540757070,rs540766130,rs540779892,rs540786800,rs540787452,rs540803077,rs540844415,rs540868527,rs540917265,rs540956989,rs541196218,rs541197266,rs541229311,rs541313208,rs541407420,rs541411672,rs541424447,rs541431673,rs541463857,rs541464298,rs541476024,rs541480350,rs541501377,rs541569921,rs541651129,rs541654970,rs541703457,rs541792666,rs541814430,rs541926195,rs541931797,rs541970988,rs542004333,rs542074286,rs542105273,rs542156693,rs542183977,rs542210975,rs542211571,rs542243241,rs542273547,rs542274197,rs542363519,rs542405688,rs542442478,rs542459583,rs542498240,rs542561356,rs542585213,rs542623559,rs542665865,rs542695293,rs542721926,rs542734140,rs542782885,rs542792830,rs542846676,rs542884167,rs542887655,rs542895736,rs542896494,rs542946859,rs542955966,rs542960989,rs542983496,rs543003264,rs543015696,rs543046566,rs543055534,rs543077006,rs543077983,rs543129301,rs543171633,rs543202818,rs543248325,rs543249150,rs543312441,rs543316269,rs543379087,rs543417779,rs543540137,rs543552658,rs543573265,rs543617973,rs543700900,rs543709135,rs543748590,rs543750069,rs543755160,rs543825504,rs543865506,rs543916299,rs543924154,rs543975838,rs544023590,rs544100220,rs544135617,rs544173299,rs544339212,rs544422208,rs544432452,rs544462295,rs544483025,rs544583080,rs544637737,rs544642716,rs544659372,rs544703073,rs544706087,rs544712123,rs544778647,rs544855232,rs544887982,rs544939507,rs544949430,rs545004884,rs545014020,rs545049338,rs545055678,rs545123509,rs545154002,rs545161239,rs545170534,rs545190237,rs545228152,rs545229722,rs545236399,rs545279873,rs545324968,rs545348462,rs545353083,rs545369402,rs545381716,rs545401561,rs545407396,rs545432005,rs545481611,rs545503095,rs545564528,rs545688975,rs545689544,rs545844080,rs545905348,rs545911642,rs545956422,rs546013174,rs546047667,rs546114505,rs546133822,rs546135240,rs546137796,rs546158978,rs546174407,rs546293900,rs546422703,rs546489454,rs546540696,rs546560780,rs546575004,rs546592157,rs546648687,rs546744313,rs546752840,rs546757177,rs546773143,rs546838745,rs546925203,rs546925246,rs546958764,rs546966866,rs547043833,rs547078158,rs547087906,rs547108215,rs547113514,rs547116671,rs547144349,rs547192929,rs547204543,rs547204610,rs547246108,rs547246935,rs547267549,rs547307103,rs547312891,rs547336530,rs547340926,rs547371517,rs547404904,rs547444425,rs547492586,rs547535547,rs547549201,rs547555084,rs547639840,rs547717835,rs547760994,rs547892758,rs547900615,rs547928763,rs547946228,rs547981235,rs548008125,rs548020588,rs548020719,rs548045868,rs548046042,rs548047630,rs548088203,rs548151112,rs548164353,rs548205774,rs548206537,rs548242464,rs548284903,rs548292748,rs548297783,rs548332695,rs548334159,rs548354290,rs548387004,rs548404243,rs548460276,rs548499696,rs548502379,rs548514293,rs548557236,rs548624677,rs548722461,rs548820630,rs548856103,rs548885747,rs548889419,rs548946131,rs548951962,rs549011371,rs549018087,rs549124993,rs549125697,rs549176583,rs549196098,rs549200629,rs549271649,rs549274180,rs549292080,rs549304300,rs549316923,rs549344442,rs549368859,rs549454831,rs549465203,rs549490630,rs549499108,rs549504068,rs549517890,rs549560335,rs549579867,rs549580886,rs549586619,rs549600583,rs549643365,rs549648638,rs549686879,rs549686902,rs549691745,rs549731396,rs549746911,rs549754462,rs549759681,rs549765107,rs549775378,rs549925492,rs550062359,rs550079239,rs550124160,rs550141354,rs550204683,rs550204765,rs550205160,rs550216551,rs550222093,rs550257455,rs550332276,rs550376887,rs550427775,rs550435424,rs550497345,rs550521967,rs550556958,rs550559827,rs550566167,rs550567834,rs550601136,rs550604905,rs550652947,rs550665145,rs550681140,rs550707742,rs550741840,rs550747604,rs550759750,rs550785023,rs550823247,rs550832372,rs550941032,rs551091331,rs551279522,rs551336009,rs551518503,rs551520575,rs551527819,rs551532598,rs551565293,rs551646709,rs551655784,rs551717847,rs551771456,rs551785184,rs551849715,rs551861907,rs551977941,rs551981720,rs551999129,rs552044755,rs552111360,rs552183380,rs552186198,rs552249484,rs552261859,rs552280685,rs552305624,rs552323043,rs552386932,rs552425143,rs552452960,rs552470902,rs552478076,rs552514669,rs552710840,rs552713719,rs552833823,rs552845698,rs552879651,rs552890943,rs552914817,rs553034636,rs553101520,rs553141483,rs553234011,rs553283871,rs553283991,rs553326131,rs553343592,rs553363488,rs553408196,rs553429804,rs553524673,rs553575902,rs553597673,rs553612495,rs553639160,rs553675472,rs553717218,rs553791058,rs553805597,rs553829536,rs553833489,rs553935603,rs553950990,rs553976841,rs553999242,rs554022105,rs554037216,rs554108628,rs554223622,rs554230764,rs554244878,rs554282307,rs554283235,rs554333013,rs554333100,rs554345487,rs554481467,rs554570244,rs554637940,rs554676521,rs554693137,rs554753431,rs554795171,rs554841692,rs554856613,rs554878016,rs554949716,rs554973937,rs554983996,rs554994379,rs555007739,rs555067135,rs555071653,rs555099508,rs555121837,rs555133969,rs555162717,rs555227319,rs555253648,rs555311251,rs555315193,rs555468632,rs555487681,rs555516688,rs555516799,rs555532841,rs555697343,rs555751680,rs555766719,rs555838215,rs555843200,rs555899680,rs555953334,rs556043686,rs556092215,rs556129331,rs556277268,rs556325521,rs556337975,rs556361883,rs556374414,rs556407215,rs556439838,rs556448090,rs556501095,rs556542024,rs556563845,rs556607124,rs556628724,rs556711914,rs556743871,rs556792893,rs556805101,rs556808575,rs556944871,rs556966243,rs556967564,rs557031713,rs557035493,rs557068521,rs55709253,rs557095024,rs557101761,rs557217584,rs557283774,rs557292315,rs557313406,rs557330987,rs557373161,rs557400862,rs557461067,rs557501031,rs557545965,rs557568844,rs557582271,rs557634539,rs557637425,rs557650273,rs557667423,rs557748794,rs557787273,rs557788708,rs557812920,rs557866497,rs557904366,rs557992381,rs557999414,rs558014740,rs558091786,rs558099126,rs558099170,rs558127688,rs55813181,rs558239994,rs558265533,rs558288742,rs558327047,rs558354840,rs558428273,rs558433654,rs558495326,rs558552078,rs558560707,rs558566290,rs558721919,rs558733776,rs558747483,rs558782921,rs558789096,rs558790856,rs558829942,rs558867602,rs558874424,rs558935086,rs558938431,rs558952378,rs558993440,rs559045958,rs559050305,rs559061708,rs559074930,rs55908633,rs559097047,rs559260564,rs559265459,rs559327330,rs559339238,rs559349809,rs559386468,rs559408284,rs559452063,rs559458513,rs559467382,rs559490807,rs55950330,rs559561013,rs559608918,rs559660353,rs559679469,rs559697798,rs559758500,rs559775698,rs559882845,rs559977572,rs559978225,rs560021470,rs560021479,rs560070896,rs560095878,rs560131380,rs560131606,rs560150923,rs560223639,rs560245360,rs560284059,rs560292485,rs560323759,rs560354667,rs560444506,rs560484188,rs560508898,rs560516516,rs560552958,rs560583941,rs56063919,rs56073123,rs560733333,rs560739158,rs560785152,rs560798403,rs560814441,rs56083431,rs560837430,rs560847467,rs560851051,rs560860520,rs560904717,rs561012755,rs561095337,rs561127535,rs561146828,rs561161431,rs561306667,rs561346917,rs561363629,rs561368089,rs561377079,rs561437599,rs561476130,rs561595785,rs561646777,rs561647966,rs561651195,rs561679323,rs561705658,rs561731996,rs561740075,rs561752145,rs561801600,rs561846677,rs561872632,rs561880320,rs561894799,rs561912934,rs561942442,rs561950900,rs562024204,rs562043205,rs562055616,rs562085566,rs562136585,rs562180292,rs562215633,rs562322113,rs562323139,rs562342356,rs562384749,rs562396759,rs562461817,rs562466283,rs562483778,rs562523434,rs562537341,rs562564466,rs562577348,rs562661646,rs562733687,rs562789953,rs562801110,rs562803158,rs562826586,rs562923763,rs562928580,rs562948790,rs56298714,rs563002764,rs563101940,rs563165282,rs563194564,rs563237314,rs563240622,rs563249736,rs563266099,rs563277328,rs563319210,rs563339453,rs563353043,rs563411644,rs563440660,rs563532787,rs563570771,rs563595253,rs563658339,rs563662660,rs563699256,rs563760766,rs563781137,rs563812840,rs563820224,rs563894654,rs563926812,rs563964969,rs564100977,rs564110925,rs564169685,rs564177086,rs564225720,rs564273667,rs564287690,rs564392747,rs564455301,rs564455383,rs564481340,rs564516986,rs564535263,rs564539643,rs564612561,rs564651274,rs564681185,rs564781434,rs564797433,rs564807373,rs564829584,rs564829852,rs564871849,rs564973086,rs565008927,rs565099711,rs565126050,rs565199269,rs565207131,rs565236565,rs565243605,rs565293513,rs565307964,rs565369496,rs565384920,rs565431212,rs565451133,rs565462748,rs565493525,rs565525710,rs565532897,rs565559240,rs565604118,rs565651224,rs565671198,rs565676435,rs565725641,rs565739127,rs565771558,rs565786677,rs565870626,rs565883282,rs565891600,rs565918371,rs565951873,rs566003432,rs566007055,rs566046274,rs566057758,rs566131377,rs566158792,rs566220387,rs566244819,rs566362451,rs566500695,rs566525715,rs566562797,rs566564212,rs566625017,rs566637072,rs566646312,rs566675916,rs566678178,rs566696409,rs566742013,rs566778353,rs566814753,rs566835001,rs566864582,rs566882478,rs566882744,rs566906212,rs566916100,rs566960065,rs566960254,rs567009462,rs567018599,rs567027016,rs567030404,rs567032987,rs567070988,rs567122257,rs567144475,rs567182724,rs567223957,rs567247803,rs567498211,rs567550572,rs567560927,rs567580978,rs567667514,rs567674535,rs567683210,rs567699902,rs567710667,rs567743887,rs567810462,rs567835734,rs567918189,rs567922966,rs567943024,rs567969688,rs567995076,rs568010720,rs568059444,rs568106450,rs568120489,rs568134139,rs568197955,rs568327149,rs568327557,rs568352898,rs568576878,rs568660132,rs568666462,rs568692143,rs568748429,rs568758017,rs568761782,rs568859328,rs568870741,rs568891724,rs568903960,rs568905383,rs568916924,rs569031150,rs569053986,rs569078845,rs569106642,rs569185415,rs569193634,rs569255890,rs569257961,rs569273488,rs569355845,rs569356203,rs569367663,rs569405761,rs569406576,rs569416274,rs569432229,rs569460588,rs569516052,rs569540523,rs569621083,rs569659543,rs569713999,rs569721935,rs569728127,rs569751100,rs569839160,rs569904787,rs570022790,rs570071139,rs570071381,rs570075661,rs570098184,rs570244811,rs570258815,rs570368198,rs570400466,rs570439354,rs570462198,rs570498587,rs570501742,rs570527766,rs570531357,rs570559469,rs570563754,rs570597125,rs570712502,rs570718361,rs570761638,rs570788901,rs570816851,rs570850271,rs570858137,rs570891389,rs570908548,rs570920761,rs570938774,rs570961745,rs570968473,rs571029597,rs571068701,rs571097282,rs571124030,rs571188138,rs571225567,rs571242784,rs571379461,rs571456476,rs571500068,rs571639599,rs571651837,rs571693989,rs571703647,rs571732522,rs571795748,rs571799154,rs571822590,rs571877534,rs571938008,rs571984100,rs571994935,rs572054437,rs572066523,rs57208917,rs572217751,rs572225973,rs572239477,rs572255786,rs572266126,rs572268215,rs572283684,rs572352003,rs572440074,rs572544576,rs572545857,rs572552448,rs572607708,rs572611916,rs572626206,rs572690475,rs572706337,rs572725272,rs572768513,rs572816568,rs572830994,rs572893543,rs572915896,rs572950875,rs573000674,rs573004548,rs573014323,rs573038300,rs573110443,rs573141092,rs573301050,rs573305294,rs573328231,rs573339746,rs573376587,rs573387591,rs573455104,rs573489217,rs573518684,rs573518850,rs573559241,rs573559946,rs573649835,rs573662013,rs573750387,rs573789239,rs573848098,rs57391354,rs573957536,rs573972454,rs573977118,rs573982699,rs573992143,rs574010814,rs574085200,rs574213125,rs574215886,rs574215927,rs574231263,rs574237789,rs574268257,rs574341707,rs574345930,rs574356983,rs57440591,rs574410071,rs574474269,rs574481766,rs574519224,rs574553615,rs574566774,rs574569428,rs574683250,rs574787692,rs574822642,rs574858771,rs574859007,rs574884058,rs574923804,rs574931108,rs574951127,rs574969127,rs575009250,rs575029378,rs575102216,rs575230649,rs575255173,rs575265160,rs575319741,rs575336591,rs575368471,rs575381785,rs575398839,rs575407099,rs575481606,rs575516475,rs575527799,rs575569231,rs575569407,rs575592004,rs575611237,rs575616399,rs575630626,rs575671495,rs575734312,rs575837278,rs575865467,rs575935935,rs575936959,rs576007559,rs576029461,rs576075661,rs576077449,rs576152818,rs576204437,rs576238660,rs576256502,rs576273313,rs576322239,rs576358417,rs576365525,rs576367869,rs576376822,rs576599484,rs576640279,rs576798259,rs576800567,rs576801610,rs576810841,rs576855561,rs576865760,rs576900103,rs576936657,rs577035751,rs577052929,rs577080611,rs577094936,rs577097589,rs577149341,rs577162753,rs577218417,rs577261368,rs577272930,rs577275573,rs577277907,rs577322865,rs577331093,rs577358477,rs577366414,rs577366861,rs577422107,rs577493579,rs577506532,rs577542575,rs577578238,rs577621301,rs577621369,rs577640587,rs577721182,rs577768117,rs577775783,rs577864510,rs577886627,rs577937488,rs577993735,rs578087913,rs578163982,rs578198789,rs578207396,rs578251215,rs578259530,rs58116794,rs58186371,rs58234956,rs58843809,rs59453292,rs59581174,rs59666853,rs59867673,rs60010369,rs60095374,rs60137749,rs6025667,rs60542501,rs60680263,rs60890159,rs61032970,rs61743881,rs61988376,rs61988403,rs61988404,rs61988406,rs61988409,rs61988410,rs61988429,rs61988432,rs61988433,rs61988434,rs61988435,rs61988436,rs61988437,rs61988438,rs61988439,rs61988442,rs61988443,rs61988444,rs6575189,rs6575192,rs7140681,rs7140776,rs7141466,rs71415444,rs7142404,rs71428752,rs71428756,rs7143384,rs7145368,rs7146667,rs7146866,rs7150177,rs7150653,rs7153073,rs7155107,rs7155141,rs7155180,rs7156457,rs7157160,rs7157901,rs7158142,rs7158570,rs722088,rs72701422,rs72701427,rs72701436,rs72701442,rs72701453,rs72701455,rs72701456,rs73301339,rs73338417,rs73338427,rs73338436,rs73338443,rs73340416,rs73340430,rs73340436,rs73340440,rs73915207,rs74084731,rs74084780,rs74084781,rs74084802,rs74087918,rs74087921,rs74087924,rs74370991,rs74416581,rs74479158,rs74640648,rs74704023,rs747159,rs74790743,rs74806512,rs748367,rs74922780,rs75046196,rs75059313,rs75149294,rs75205118,rs75229757,rs75271996,rs75273080,rs75486651,rs755102,rs755260,rs75565643,rs75696744,rs75761769,rs75835174,rs75921482,rs75959185,rs76053912,rs76140190,rs76282107,rs76294495,rs76410051,rs76459535,rs76533089,rs76585928,rs76724737,rs76767638,rs76838948,rs76847674,rs77010162,rs77149817,rs77174381,rs77252591,rs77288434,rs77330156,rs77440611,rs77450079,rs77472666,rs77555856,rs77603662,rs77667265,rs77825968,rs77916708,rs77984132,rs78055736,rs78057546,rs78173448,rs78186318,rs78189753,rs78517931,rs78518201,rs78595601,rs78671596,rs78676052,rs78763440,rs78837490,rs78841067,rs78847300,rs79089816,rs79156771,rs79170399,rs79190905,rs79274114,rs79372505,rs79416584,rs79554548,rs79624543,rs79635694,rs79735742,rs79787298,rs79803205,rs79879313,rs79998797,rs8003498,rs80061751,rs8008037,rs8008239,rs8008334,rs80088803,rs8010390,rs8010796,rs8012455,rs8013702,rs8013752,rs8013903,rs8014502,rs8015982,rs8018155,rs8018903,rs8021298,rs8021310,rs8021811,rs80239158,rs80250523,rs941760,rs941763,rs941764,rs941765,rs941767,rs941917	GPR68,PCK1
GO Biological Process	GO:0045672	positive regulation of osteoclast differentiation	1	0	0	0	17.2254	146.353	2521	0.00275111	0.047389	1293	0.143351	1	1	2.98984	0.668931	2	24	0.00386847	0.0833333	rs10131741,rs10131829,rs10132329,rs10132624,rs10134588,rs10136089,rs10138343,rs10139958,rs10140363,rs10143525,rs10144086,rs10147454,rs10150940,rs10151086,rs10151453,rs1046311,rs10484029,rs111227967,rs111394926,rs111431885,rs111438444,rs111439430,rs11160002,rs11160004,rs11160005,rs111679199,rs111800698,rs111892864,rs111922792,rs111982731,rs112023348,rs112068376,rs112192312,rs112229737,rs112270249,rs112400243,rs112482815,rs112853038,rs112985005,rs113169035,rs113228637,rs113290486,rs113428342,rs113456477,rs113574024,rs113693200,rs113732939,rs113761461,rs113782973,rs113826431,rs113909229,rs113911925,rs114081726,rs114118927,rs114126824,rs114126906,rs114155417,rs114185230,rs114191685,rs114204581,rs114336883,rs114355226,rs114379468,rs114557879,rs114565280,rs114585989,rs114620450,rs114642905,rs114769160,rs114814995,rs114843855,rs114857328,rs114903635,rs114936539,rs114944558,rs115017544,rs115036484,rs115087731,rs115311048,rs115352120,rs115409392,rs115416501,rs115561940,rs115586344,rs115615693,rs115686689,rs115699847,rs115700402,rs115813111,rs115817163,rs115877561,rs116023719,rs116030221,rs116052074,rs116063107,rs116128920,rs116183287,rs116203107,rs11621845,rs11624569,rs11625705,rs11626259,rs11626393,rs11626638,rs11627414,rs11627496,rs116277737,rs11628066,rs116303345,rs116310087,rs116371963,rs116382917,rs116385760,rs116388051,rs116399738,rs116419559,rs116476236,rs116513346,rs116607032,rs116614787,rs116618867,rs116619950,rs116681281,rs116696101,rs116717491,rs116809257,rs116819117,rs116892946,rs116895974,rs116896981,rs116918144,rs116920508,rs117028508,rs117072366,rs117077828,rs117092121,rs117173756,rs117182898,rs117297873,rs117341290,rs117342043,rs117376313,rs117376683,rs117385281,rs117409452,rs117497310,rs117699667,rs117796043,rs117851932,rs117922297,rs118020353,rs118030046,rs118110739,rs118136339,rs11844090,rs11844094,rs11844165,rs11844742,rs11851055,rs11851474,rs11851555,rs11851964,rs12147141,rs12184951,rs12185042,rs12434227,rs12434249,rs12434290,rs12434892,rs12435451,rs12437041,rs12437423,rs12587097,rs12587463,rs12589086,rs12590074,rs1285767,rs1285768,rs1285769,rs1285770,rs1285771,rs1285802,rs1285803,rs1285805,rs1285806,rs1285808,rs1285809,rs1285810,rs1285811,rs1285812,rs1285813,rs1285814,rs1285815,rs1285816,rs1285817,rs1285818,rs1285819,rs1285820,rs1285821,rs1285822,rs1285823,rs1285824,rs1285825,rs1285826,rs1285827,rs1285828,rs1285829,rs1285831,rs1285832,rs1285833,rs1285834,rs1285835,rs1285837,rs1285838,rs1285839,rs1285840,rs1285841,rs1285842,rs1285843,rs12884511,rs12895002,rs12897816,rs1290417,rs137879294,rs137899216,rs137971692,rs137982822,rs137984653,rs138010841,rs138019214,rs138072450,rs138096468,rs138103422,rs138140661,rs138146842,rs138170885,rs138205443,rs138265678,rs138328037,rs138366106,rs138376502,rs138467001,rs138518521,rs138606752,rs138680740,rs138708623,rs138735113,rs138804942,rs138889811,rs138999375,rs139001143,rs139019688,rs139022543,rs139082884,rs139124704,rs139289600,rs139477403,rs139501751,rs139588838,rs139732183,rs139739057,rs139771425,rs139804291,rs139824127,rs139843180,rs139855749,rs139889396,rs140054796,rs140080834,rs140101610,rs140146870,rs140154254,rs140200384,rs140269237,rs140272837,rs140328112,rs140329067,rs140353491,rs140434532,rs140442335,rs140491204,rs140540629,rs140563070,rs140613165,rs140645282,rs140653842,rs140695081,rs140750949,rs140860107,rs141077706,rs141098048,rs141123519,rs141147841,rs141159190,rs141159408,rs141161814,rs141183718,rs141226442,rs141360828,rs141379396,rs141403520,rs141461080,rs141520809,rs141549982,rs141574545,rs141642730,rs141667590,rs141739592,rs141811838,rs141847946,rs141870314,rs141892430,rs141914669,rs142006964,rs142046936,rs142106722,rs142174681,rs142197686,rs142278525,rs142360069,rs142378431,rs142388090,rs142476848,rs142621127,rs142674518,rs142765976,rs142803220,rs142814736,rs142890615,rs142910241,rs142930107,rs143021249,rs143029259,rs143054246,rs143178229,rs143256619,rs143258703,rs143283374,rs143299262,rs143341985,rs143377403,rs143471329,rs143532613,rs143601421,rs143635143,rs143683298,rs143728176,rs143788606,rs143800950,rs143936318,rs143941819,rs144063559,rs144079659,rs144081103,rs144101106,rs144207816,rs144292701,rs144315162,rs144319460,rs144360189,rs144409498,rs144487692,rs144506935,rs144508217,rs144627493,rs144679076,rs144695367,rs144759804,rs144768889,rs144829309,rs144846275,rs144872237,rs144891516,rs144908069,rs144908493,rs144914148,rs144975039,rs144990557,rs145029812,rs145090501,rs145106443,rs145150657,rs145227210,rs145252197,rs145295929,rs145352858,rs145417750,rs145419434,rs145421429,rs145460124,rs145474867,rs145537430,rs145559930,rs145612471,rs145650986,rs145734779,rs145770347,rs145770406,rs145808471,rs145885653,rs145922900,rs145930193,rs145940853,rs145950769,rs145976543,rs146045732,rs146096035,rs146170499,rs146195868,rs146317043,rs146375153,rs146520375,rs146525734,rs146614365,rs146700832,rs146736226,rs146758672,rs146823971,rs146845512,rs146846224,rs146858587,rs146880930,rs146921325,rs146951099,rs146951223,rs146993911,rs147056331,rs147181797,rs147182074,rs147224464,rs147288552,rs147394237,rs147417544,rs147437678,rs147500696,rs147511274,rs147539784,rs147561489,rs147571131,rs147666703,rs147677064,rs147768391,rs147778157,rs147864670,rs147887749,rs147979030,rs148085318,rs148193132,rs148202982,rs148243854,rs148358904,rs148359061,rs148419821,rs148421682,rs148501549,rs148631371,rs148650173,rs148681494,rs148713557,rs148766730,rs148798295,rs148799270,rs148810520,rs148882789,rs148904189,rs148912862,rs148942318,rs149028857,rs149039549,rs149089612,rs149101402,rs149139835,rs149153395,rs149176931,rs149207600,rs149259189,rs149282153,rs149386113,rs149440760,rs149440988,rs149483443,rs149493435,rs149557416,rs149617571,rs149620053,rs149649166,rs149723940,rs149764939,rs149805258,rs149826970,rs149849606,rs149882902,rs149912775,rs149923338,rs149975965,rs150078765,rs150109847,rs150111792,rs150152904,rs150204525,rs150245406,rs150286289,rs150350795,rs150404109,rs150447393,rs150457243,rs150520130,rs150550277,rs150594099,rs150637648,rs150646355,rs150675299,rs150709773,rs150730207,rs150780492,rs150792653,rs150899074,rs150959703,rs151013675,rs151023465,rs151046904,rs151077483,rs151078270,rs151173700,rs151203115,rs151246751,rs151255385,rs151329545,rs17127222,rs17127223,rs17127227,rs17127241,rs17127245,rs17127248,rs17127251,rs17127265,rs17127269,rs17127279,rs17127280,rs17127285,rs17127288,rs17127290,rs17127292,rs17127294,rs17127296,rs17127301,rs17127303,rs17127317,rs17127328,rs17127347,rs17127363,rs17725366,rs17725497,rs17731311,rs17802862,rs17803366,rs17803546,rs17803791,rs17804398,rs180685427,rs180695295,rs180759422,rs180770309,rs180780377,rs180907796,rs181196154,rs181207949,rs181212974,rs181214377,rs181241204,rs181299608,rs181410138,rs181420901,rs181424182,rs181429670,rs181432217,rs181433179,rs181435754,rs181438636,rs181442799,rs181451236,rs181467981,rs181476464,rs1815237,rs181620738,rs181816240,rs181824451,rs181826718,rs181827737,rs182015536,rs182018058,rs182029761,rs182034549,rs182059183,rs182164499,rs182249328,rs182263003,rs182264595,rs182293041,rs182530722,rs182547983,rs182644317,rs182651957,rs182657584,rs182709327,rs182852373,rs182873031,rs182879122,rs182888716,rs183091390,rs183101622,rs183110808,rs183113280,rs183206863,rs183274943,rs183435500,rs183505037,rs183505454,rs183508046,rs183628310,rs183663461,rs183733910,rs183759412,rs183763756,rs183781181,rs183787179,rs183993794,rs184081339,rs184093007,rs184093134,rs184095408,rs184163828,rs184203444,rs184238940,rs184239302,rs184306806,rs184319060,rs184345062,rs184352293,rs184356386,rs184359305,rs184427801,rs184431553,rs184446664,rs184456071,rs184482393,rs184571395,rs184600821,rs184901155,rs184983712,rs184987895,rs184996521,rs185000959,rs185012077,rs185017805,rs185023126,rs185025891,rs185037829,rs185171403,rs185238475,rs185297422,rs185335387,rs185380368,rs185539521,rs185568600,rs185568652,rs185570789,rs185684212,rs185693123,rs185701708,rs185817557,rs185861843,rs185876817,rs185932379,rs185952992,rs185997885,rs186000589,rs186021072,rs186068566,rs186082965,rs186084567,rs186103745,rs186115347,rs186124589,rs186138713,rs186218337,rs186245531,rs186413202,rs186792038,rs186801821,rs186830715,rs186892463,rs186905313,rs186911636,rs186939442,rs186956423,rs186962968,rs186976711,rs186983219,rs186999598,rs187066495,rs187071384,rs187306721,rs187322730,rs187526513,rs187549412,rs187551587,rs187644913,rs187647576,rs187663325,rs187703691,rs187749687,rs187787917,rs187789121,rs187804334,rs187809885,rs188048360,rs188086454,rs188158898,rs188221717,rs188228228,rs188385021,rs188399126,rs188527320,rs188548561,rs188559469,rs188574187,rs188602847,rs188603497,rs188661726,rs188760039,rs188765944,rs188837731,rs188888619,rs189039782,rs189047986,rs189111497,rs189123584,rs189131541,rs189151665,rs189168334,rs189177553,rs189285092,rs189360322,rs189516172,rs189544158,rs189573892,rs189576446,rs189619899,rs189645388,rs189656314,rs189685266,rs189840827,rs189850718,rs189897034,rs189924582,rs190089880,rs190094830,rs190108623,rs190154435,rs190201061,rs190203057,rs190207543,rs190230002,rs190322242,rs190336638,rs190340390,rs190465250,rs190523130,rs190697441,rs190708343,rs190728211,rs190772665,rs190777147,rs190783040,rs190887016,rs190891455,rs190892947,rs190960112,rs190965899,rs191000507,rs191014901,rs191028715,rs191035041,rs191155857,rs191192575,rs191278915,rs191294854,rs191394410,rs191434449,rs191584773,rs191652241,rs191654721,rs191670105,rs191676081,rs191682306,rs191694883,rs191717293,rs191724016,rs191729386,rs191841102,rs191939992,rs191958088,rs191974528,rs191982702,rs192189986,rs192205526,rs192242093,rs192251106,rs192260274,rs192296780,rs192301787,rs192322917,rs192441465,rs192469384,rs192545744,rs192556655,rs192589136,rs192702647,rs192779574,rs192840396,rs192863847,rs192923198,rs193038160,rs193054451,rs193082265,rs193141021,rs193189960,rs193230850,rs193292017,rs193294510,rs1951251,rs1951518,rs199688077,rs199838561,rs2002365,rs200361696,rs200603686,rs200624366,rs200650758,rs201447263,rs201532206,rs201791733,rs2025065,rs2064961,rs2229699,rs2277507,rs2295882,rs2402020,rs28408375,rs28458982,rs28494101,rs28505679,rs28561869,rs28624795,rs28712638,rs28718172,rs3091258,rs3093556,rs3093557,rs3093558,rs3093559,rs3093561,rs3093672,rs34134566,rs34708410,rs34854034,rs34924021,rs35420140,rs35859779,rs35970076,rs367583267,rs367607170,rs367845109,rs367981918,rs367983032,rs368016144,rs368102519,rs368173529,rs368459392,rs368494896,rs368499388,rs368597113,rs368656996,rs368685999,rs369268137,rs369484834,rs369505595,rs370139566,rs370193860,rs370622771,rs370624081,rs370815780,rs370862582,rs371067157,rs371210207,rs371303604,rs371339797,rs371721945,rs372168003,rs372264361,rs372369942,rs372405814,rs372425024,rs372445671,rs372746725,rs373138195,rs373418277,rs373488523,rs373554889,rs373690647,rs373692109,rs373765877,rs373833482,rs374177509,rs374216789,rs374515464,rs374622843,rs374733814,rs374776109,rs375001409,rs375055385,rs375162247,rs375604354,rs375646213,rs375841816,rs375893700,rs375924662,rs376283914,rs376417403,rs376753620,rs377120787,rs377181841,rs377224256,rs377284794,rs377463877,rs41395446,rs4427738,rs45490092,rs45569138,rs4645846,rs4900077,rs4904764,rs4904770,rs4904771,rs4904773,rs4904774,rs527344015,rs527365984,rs527404879,rs527425628,rs527427489,rs527463292,rs527482195,rs527492724,rs527588880,rs527675875,rs527694764,rs527696974,rs527759920,rs527868447,rs527895389,rs527904850,rs527904942,rs527920875,rs527973611,rs527986770,rs527987645,rs528009302,rs528031448,rs528047028,rs528091622,rs528109625,rs528169579,rs528205383,rs528241609,rs528326425,rs528374358,rs528431742,rs528445116,rs528450240,rs528526938,rs528539846,rs528604604,rs528606270,rs528657186,rs528688023,rs528753580,rs528761880,rs528829469,rs528854515,rs528968343,rs529010426,rs529030049,rs529088558,rs529103768,rs529137759,rs529196222,rs529201641,rs529220042,rs529250654,rs529283704,rs529293879,rs529300147,rs529338563,rs529379414,rs529425625,rs529472982,rs529484608,rs529493302,rs529508706,rs529567072,rs529614397,rs529645848,rs529703636,rs529715612,rs529755926,rs529769714,rs529789537,rs529819049,rs529839627,rs529844042,rs529846770,rs529909479,rs530086119,rs530095476,rs530152362,rs530234837,rs530239879,rs530292017,rs530299773,rs530414989,rs530427394,rs530428514,rs530458871,rs530459490,rs530515403,rs530521490,rs530528784,rs530532343,rs530570970,rs530572999,rs530581750,rs530624918,rs530688605,rs530688961,rs530773379,rs530787041,rs530793542,rs530895977,rs530898973,rs530910631,rs530942899,rs530957831,rs531025352,rs531053607,rs531063742,rs531065757,rs531118834,rs531126820,rs531186692,rs531216764,rs531250790,rs531259962,rs531352556,rs531406035,rs531447400,rs531451773,rs531508811,rs531585644,rs531611746,rs531693516,rs531735737,rs531739797,rs531756115,rs531757115,rs531771621,rs531870659,rs531935876,rs531959923,rs531963879,rs532020870,rs532024227,rs532101000,rs532102161,rs532129037,rs532167391,rs532184228,rs532224785,rs532229077,rs532270294,rs532291846,rs532373963,rs532379977,rs532440515,rs532488655,rs532496885,rs532509828,rs532567324,rs532631390,rs532718800,rs532732970,rs532821924,rs532842652,rs532936634,rs532970346,rs532988818,rs533001942,rs533186757,rs533192316,rs533249710,rs533260041,rs533272132,rs533283573,rs533292537,rs533311158,rs533313224,rs533383361,rs533400024,rs533411896,rs533422998,rs533423523,rs533472357,rs533510774,rs533554048,rs533555676,rs533642081,rs533647924,rs533688588,rs533708542,rs533750118,rs533765739,rs533790165,rs533814293,rs533816280,rs533845085,rs533865972,rs533936092,rs533947441,rs534011767,rs534050076,rs534061771,rs534178607,rs534270248,rs534291827,rs534336871,rs534349570,rs534414167,rs534496284,rs534625416,rs534655432,rs534656562,rs534677116,rs534691090,rs534694886,rs534717489,rs534728310,rs534768663,rs534788474,rs534904838,rs534999251,rs535002349,rs535068713,rs535142956,rs535173190,rs535182643,rs535309719,rs535324019,rs535356983,rs535382241,rs535397903,rs535433930,rs535439939,rs535463420,rs535473381,rs535516395,rs535522916,rs535525745,rs535527031,rs535589575,rs535589952,rs535675491,rs535698342,rs535714618,rs535805489,rs535827855,rs535849518,rs535865909,rs535883242,rs535957037,rs535981190,rs536015581,rs536018804,rs536034406,rs536068377,rs536110441,rs536158152,rs536171068,rs536186991,rs536193890,rs536244824,rs536288412,rs536333307,rs536336448,rs536427106,rs536479606,rs536565592,rs536703522,rs536737372,rs536857453,rs536914468,rs536936821,rs536949061,rs536959624,rs536973355,rs537012867,rs537071141,rs537203797,rs537218198,rs537223065,rs537228393,rs537266695,rs537357838,rs537377395,rs537390596,rs537468446,rs537522134,rs537543829,rs537566354,rs537577639,rs537582983,rs537596463,rs537639747,rs537700506,rs537735337,rs537751206,rs537762113,rs537813269,rs537817623,rs537840626,rs537901270,rs537913661,rs537921721,rs538038709,rs538041093,rs538076050,rs538076735,rs538088665,rs538140234,rs538208183,rs538239512,rs538271464,rs538303069,rs538330427,rs538342572,rs538424645,rs538511519,rs538529569,rs538556209,rs538565150,rs538580259,rs538654203,rs538660864,rs538712251,rs538811047,rs538847914,rs538855171,rs538896116,rs538946919,rs539088998,rs539099620,rs539132567,rs539161879,rs539292000,rs539341839,rs539345644,rs539359144,rs539403085,rs539428509,rs539437030,rs539544339,rs539552004,rs539594023,rs539668020,rs539691519,rs539703112,rs539764698,rs539807555,rs539907306,rs540008315,rs540009009,rs540038900,rs540048219,rs540127516,rs540166898,rs540186001,rs540217499,rs540230745,rs540244769,rs540415809,rs540503061,rs540503854,rs540507171,rs540565831,rs540597279,rs540616088,rs540645828,rs540675033,rs540712627,rs540757070,rs540766130,rs540779892,rs540786800,rs540787452,rs540803077,rs540844415,rs540868527,rs540917265,rs540956989,rs541196218,rs541197266,rs541229311,rs541313208,rs541407420,rs541411672,rs541424447,rs541431673,rs541463857,rs541464298,rs541476024,rs541480350,rs541501377,rs541569921,rs541651129,rs541654970,rs541703457,rs541814430,rs541926195,rs541931797,rs541970988,rs541986840,rs542004333,rs542074286,rs542105273,rs542156693,rs542183977,rs542210975,rs542211571,rs542243241,rs542273547,rs542363519,rs542405688,rs542442478,rs542459583,rs542498240,rs542561356,rs542585213,rs542623559,rs542665865,rs542695293,rs542721926,rs542734140,rs542782885,rs542846676,rs542884167,rs542887655,rs542895736,rs542896494,rs542946859,rs542955966,rs542960989,rs542983496,rs543003264,rs543015696,rs543046566,rs543055534,rs543077006,rs543077983,rs543129301,rs543171633,rs543202818,rs543248325,rs543249150,rs543312441,rs543316269,rs543379087,rs543417779,rs543540137,rs543552658,rs543573265,rs543617973,rs543700900,rs543709135,rs543748590,rs543750069,rs543755160,rs543825504,rs543865506,rs543916299,rs543924154,rs543975838,rs544023590,rs544100220,rs544135617,rs544173299,rs544339212,rs544422208,rs544432452,rs544462295,rs544483025,rs544583080,rs544637737,rs544642716,rs544659372,rs544703073,rs544706087,rs544712123,rs544778647,rs544855232,rs544887982,rs544939507,rs544949430,rs545014020,rs545049338,rs545055678,rs545123509,rs545154002,rs545161239,rs545170534,rs545190237,rs545228152,rs545229722,rs545236399,rs545279873,rs545324968,rs545348462,rs545353083,rs545369402,rs545381716,rs545401561,rs545407396,rs545432005,rs545481611,rs545502086,rs545503095,rs545564528,rs545688975,rs545689544,rs545844080,rs545905348,rs545911642,rs545956422,rs546013174,rs546047667,rs546114505,rs546133822,rs546135240,rs546137796,rs546158978,rs546174407,rs546293900,rs546422703,rs546489454,rs546540696,rs546560780,rs546575004,rs546592157,rs546648687,rs546744313,rs546752840,rs546757177,rs546773143,rs546838745,rs546925203,rs546925246,rs546958764,rs546966866,rs547043833,rs547078158,rs547087906,rs547108215,rs547113514,rs547116671,rs547144349,rs547192929,rs547204543,rs547204610,rs547246108,rs547246935,rs547267549,rs547307103,rs547312891,rs547336530,rs547340926,rs547371517,rs547404904,rs547444425,rs547492586,rs547535547,rs547549201,rs547555084,rs547639840,rs547717835,rs547760994,rs547892758,rs547900615,rs547928763,rs547946228,rs547981235,rs548008125,rs548020588,rs548020719,rs548045868,rs548046042,rs548047630,rs548088203,rs548151112,rs548164353,rs548205774,rs548206537,rs548242464,rs548284903,rs548292748,rs548297783,rs548332695,rs548334159,rs548354290,rs548387004,rs548404243,rs548460276,rs548499696,rs548502379,rs548514293,rs548557236,rs548624677,rs548722461,rs548820630,rs548856103,rs548885747,rs548889419,rs548946131,rs548951962,rs549011371,rs549018087,rs549124993,rs549125697,rs549176583,rs549196098,rs549200629,rs549271649,rs549274180,rs549292080,rs549304300,rs549316923,rs549368859,rs549454831,rs549465203,rs549490630,rs549504068,rs549517890,rs549560335,rs549579867,rs549580886,rs549586619,rs549600583,rs549643365,rs549648638,rs549686879,rs549686902,rs549691745,rs549725707,rs549731396,rs549746911,rs549754462,rs549759681,rs549765107,rs549775378,rs549925492,rs550062359,rs550079239,rs550124160,rs550141354,rs550204683,rs550204765,rs550205160,rs550216551,rs550222093,rs550257455,rs550332276,rs550376887,rs550427775,rs550435424,rs550497345,rs550521967,rs550556958,rs550559827,rs550566167,rs550567834,rs550601136,rs550604905,rs550652947,rs550665145,rs550681140,rs550707742,rs550741840,rs550747604,rs550759750,rs550785023,rs550823247,rs550826374,rs550832372,rs550941032,rs551091331,rs551279522,rs551494547,rs551518503,rs551520575,rs551527819,rs551532598,rs551565293,rs551646709,rs551655784,rs551717847,rs551771456,rs551785184,rs551849715,rs551861907,rs551977941,rs551981720,rs551999129,rs552024407,rs552044755,rs552111360,rs552183380,rs552186198,rs552249484,rs552261859,rs552280685,rs552305624,rs552323043,rs552386932,rs552425143,rs552452960,rs552470902,rs552478076,rs552514669,rs552710840,rs552713719,rs552833823,rs552845698,rs552879651,rs552890943,rs552914817,rs553034636,rs553141483,rs553234011,rs553283871,rs553283991,rs553326131,rs553343592,rs553363488,rs553408196,rs553429804,rs553524673,rs553575902,rs553597673,rs553612495,rs553639160,rs553675472,rs553717218,rs553791058,rs553805597,rs553829536,rs553833489,rs553935603,rs553950990,rs553976841,rs553999242,rs554022105,rs554037216,rs554108628,rs554223622,rs554230764,rs554244878,rs554282307,rs554283235,rs554333013,rs554333100,rs554345487,rs554481467,rs554570244,rs554637940,rs554676521,rs554693137,rs554753431,rs554795171,rs554841692,rs554856613,rs554878016,rs554949716,rs554973937,rs554983996,rs554994379,rs555007739,rs555067135,rs555071653,rs555099508,rs555121837,rs555133969,rs555162717,rs555227319,rs555253648,rs555311251,rs555315193,rs555468632,rs555487681,rs555516688,rs555516799,rs555532841,rs555697343,rs555751680,rs555766719,rs555838215,rs555843200,rs555899680,rs555953334,rs556043686,rs556092215,rs556129331,rs556277268,rs556325521,rs556337975,rs556361883,rs556374414,rs556407215,rs556439838,rs556448090,rs556501095,rs556542024,rs556563845,rs556607124,rs556628724,rs556711914,rs556743871,rs556792893,rs556805101,rs556812665,rs556944871,rs556966243,rs556967564,rs557031713,rs557035493,rs557068521,rs55709253,rs557095024,rs557101761,rs557217584,rs557283774,rs557292315,rs557313406,rs557330987,rs557373161,rs557400862,rs557461067,rs557501031,rs557545965,rs557568844,rs557582271,rs557634539,rs557637425,rs557650273,rs557748794,rs557787273,rs557788708,rs557812920,rs557866497,rs557904366,rs557992381,rs557999414,rs558014740,rs558091786,rs558099126,rs558099170,rs558127688,rs55813181,rs558239994,rs558265533,rs558288742,rs558327047,rs558354840,rs558428273,rs558433654,rs558495326,rs558560707,rs558566290,rs558721919,rs558733776,rs558747483,rs558782921,rs558789096,rs558790856,rs558829942,rs558867602,rs558874424,rs558935086,rs558938431,rs558952378,rs558993440,rs559045958,rs559050305,rs559061708,rs559074930,rs55908633,rs559097047,rs559265459,rs559327330,rs559339238,rs559349809,rs559386468,rs559452063,rs559458513,rs559467382,rs559490807,rs55950330,rs559561013,rs559608918,rs559660353,rs559679469,rs559697798,rs559758500,rs559775698,rs559882845,rs559977572,rs559978225,rs560021470,rs560021479,rs560070896,rs560095878,rs560131380,rs560131606,rs560150923,rs560223639,rs560245360,rs560284059,rs560292485,rs560323759,rs560444506,rs560484188,rs560508898,rs560512361,rs560516516,rs560552958,rs560583941,rs560733333,rs560739158,rs560785152,rs560798403,rs560814441,rs56083431,rs560837430,rs560847467,rs560851051,rs560860520,rs560904717,rs561012755,rs561095337,rs561127535,rs561146828,rs561161431,rs561306667,rs561346917,rs561363629,rs561368089,rs561377079,rs561437599,rs561476130,rs561526636,rs561595785,rs561646777,rs561647966,rs561651195,rs561679323,rs561705658,rs561731996,rs561740075,rs561752145,rs561801600,rs561802689,rs561846677,rs561872632,rs561880320,rs561894799,rs561912934,rs561942442,rs561950900,rs562024204,rs562043205,rs562055616,rs562085566,rs562136585,rs562180292,rs562215633,rs562322113,rs562323139,rs562342356,rs562384749,rs562396759,rs562461817,rs562466283,rs562483778,rs562523434,rs562537341,rs562564466,rs562577348,rs562661646,rs562733687,rs562789953,rs562801110,rs562803158,rs562826586,rs562923763,rs562928580,rs562948790,rs56298714,rs563002764,rs563101940,rs563165282,rs563194564,rs563237314,rs563240622,rs563249736,rs563266099,rs563277328,rs563319210,rs563339453,rs563353043,rs563411644,rs563440660,rs563532787,rs563570771,rs563595253,rs563658339,rs563662660,rs563699256,rs563760766,rs563781137,rs563812840,rs563894654,rs563926812,rs563964969,rs564100977,rs564110925,rs564169685,rs564177086,rs564225720,rs564236919,rs564273667,rs564287690,rs564392747,rs564455301,rs564455383,rs564481340,rs564516986,rs564535263,rs564539643,rs564612561,rs564651274,rs564681185,rs564781434,rs564807373,rs564829584,rs564829852,rs564871849,rs564973086,rs565008927,rs565099711,rs565126050,rs565199269,rs565207131,rs565243605,rs565293513,rs565307964,rs565369496,rs565384920,rs565431212,rs565451133,rs565462748,rs565493525,rs565525710,rs565532897,rs565559240,rs565604118,rs565671198,rs565676435,rs565725641,rs565739127,rs565771558,rs565870626,rs565883282,rs565891600,rs565918371,rs565951873,rs566003432,rs566007055,rs566046274,rs566057758,rs566131377,rs566158792,rs566220387,rs566244819,rs566362451,rs566500695,rs566525715,rs566562797,rs566564212,rs566625017,rs566637072,rs566646312,rs566675916,rs566678178,rs566696409,rs566742013,rs566778353,rs566814753,rs566835001,rs566864582,rs566882478,rs566882744,rs566906212,rs566916100,rs566960065,rs566960254,rs567009462,rs567018599,rs567027016,rs567030404,rs567032987,rs567070988,rs567122257,rs567144475,rs567175785,rs567182724,rs567223957,rs567247803,rs567498211,rs567550572,rs567560927,rs567580978,rs567667514,rs567674535,rs567683210,rs567699902,rs567710667,rs567743887,rs567810462,rs567835734,rs567918189,rs567922966,rs567943024,rs567969688,rs567995076,rs568010720,rs568059444,rs568106450,rs568120489,rs568134139,rs568197955,rs568327149,rs568327557,rs568352898,rs568576878,rs568660132,rs568666462,rs568692143,rs568748429,rs568758017,rs568761782,rs568859328,rs568870741,rs568891724,rs568903960,rs568905383,rs568916924,rs569031150,rs569053986,rs569078845,rs569106642,rs569185415,rs569193634,rs569204451,rs569255890,rs569257961,rs569273488,rs569355845,rs569356203,rs569367663,rs569405761,rs569406576,rs569416274,rs569432229,rs569460588,rs569516052,rs569540523,rs569621083,rs569659543,rs569713999,rs569721935,rs569728127,rs569751100,rs569839160,rs569904787,rs570022790,rs570071381,rs570075661,rs570098184,rs570244811,rs570258815,rs570368198,rs570400466,rs570439354,rs570462198,rs570498587,rs570501742,rs570527766,rs570531357,rs570559469,rs570563754,rs570597125,rs570712502,rs570718361,rs570761638,rs570788901,rs570816851,rs570850271,rs570858137,rs570891389,rs570908548,rs570920761,rs570938774,rs570961745,rs570968473,rs571029597,rs571068701,rs571097282,rs571124030,rs571225567,rs571242784,rs571379461,rs571456476,rs571500068,rs571639599,rs571651837,rs571693989,rs571703647,rs571732522,rs571795748,rs571799154,rs571822590,rs571877534,rs571938008,rs571984100,rs571994935,rs572054437,rs572066523,rs57208917,rs572217751,rs572225973,rs572239477,rs572255786,rs572266126,rs572268215,rs572283684,rs572352003,rs572440074,rs572544576,rs572545857,rs572552448,rs572607708,rs572611916,rs572626206,rs572690475,rs572706337,rs572725272,rs572768513,rs572807966,rs572816568,rs572830994,rs572893543,rs572950875,rs573000674,rs573004548,rs573014323,rs573038300,rs573110443,rs573141092,rs573301050,rs573305294,rs573328231,rs573339746,rs573376587,rs573387591,rs573455104,rs573489217,rs573518684,rs573518850,rs573559241,rs573559946,rs573649835,rs573662013,rs573750387,rs573789239,rs573848098,rs57391354,rs573957536,rs573972454,rs573977118,rs573982699,rs573992143,rs574010814,rs574085200,rs574215886,rs574215927,rs574231263,rs574237789,rs574268257,rs574341707,rs574345930,rs574356983,rs57440591,rs574410071,rs574474269,rs574481766,rs574519224,rs574553615,rs574566774,rs574569428,rs574683250,rs574787692,rs574822642,rs574858771,rs574859007,rs574884058,rs574923804,rs574931108,rs574951127,rs574969127,rs575009250,rs575029378,rs575102216,rs575140707,rs575230649,rs575255173,rs575265160,rs575319741,rs575336591,rs575368471,rs575381785,rs575398839,rs575407099,rs575481606,rs575516475,rs575527799,rs575569231,rs575569407,rs575592004,rs575611237,rs575616399,rs575630626,rs575671495,rs575734312,rs575837278,rs575865467,rs575935935,rs575936959,rs576007559,rs576029461,rs576075661,rs576152818,rs576204437,rs576238660,rs576256502,rs576273313,rs576322239,rs576358417,rs576365525,rs576367869,rs576376822,rs576599484,rs576640279,rs576798259,rs576800567,rs576801610,rs576810841,rs576855561,rs576865760,rs576900103,rs576936657,rs577035751,rs577052929,rs577080611,rs577094936,rs577097589,rs577149341,rs577162753,rs577218417,rs577261368,rs577272930,rs577275573,rs577277907,rs577322865,rs577331093,rs577358477,rs577366414,rs577366861,rs577422107,rs577493579,rs577506532,rs577542575,rs577578238,rs577621301,rs577640587,rs577721182,rs577768117,rs577775783,rs577864510,rs577886627,rs577937488,rs577993735,rs578087913,rs578163982,rs578198789,rs578207396,rs578251215,rs578259530,rs58116794,rs58186371,rs58234956,rs58843809,rs59453292,rs59581174,rs59867673,rs60010369,rs60095374,rs60137749,rs60542501,rs60680263,rs60890159,rs61032970,rs61743881,rs61988376,rs61988403,rs61988404,rs61988406,rs61988409,rs61988410,rs61988429,rs61988432,rs61988433,rs61988434,rs61988435,rs61988436,rs61988437,rs61988438,rs61988439,rs61988442,rs61988443,rs61988444,rs6575189,rs6575192,rs7140681,rs7140776,rs7141466,rs71415444,rs7142404,rs71428752,rs71428756,rs7143384,rs7145368,rs7146667,rs7146866,rs7150177,rs7150653,rs7153073,rs7155107,rs7155141,rs7155180,rs7156457,rs7157160,rs7157901,rs7158142,rs7158570,rs722088,rs72701422,rs72701427,rs72701436,rs72701442,rs72701453,rs72701455,rs72701456,rs73338417,rs73338427,rs73338436,rs73338443,rs73340416,rs73340430,rs73340436,rs73340440,rs74084731,rs74084780,rs74084781,rs74084802,rs74087918,rs74087921,rs74087924,rs74370991,rs74416581,rs74640648,rs74704023,rs747159,rs74790743,rs74806512,rs748367,rs74922780,rs75046196,rs75059313,rs75149294,rs75205118,rs75229757,rs75271996,rs75273080,rs75486651,rs755102,rs755260,rs75565643,rs75696744,rs75761769,rs75835174,rs75921482,rs75959185,rs76053912,rs76140190,rs76282107,rs76294495,rs76410051,rs76533089,rs76585928,rs76724737,rs76767638,rs76838948,rs76847674,rs769176,rs769177,rs769178,rs77010162,rs77149817,rs77174381,rs77252591,rs77288434,rs77330156,rs77440611,rs77450079,rs77472666,rs77555856,rs77603662,rs77667265,rs77825968,rs77916708,rs77984132,rs78055736,rs78057546,rs78173448,rs78186318,rs78189753,rs78518201,rs78595601,rs78671596,rs78676052,rs78763440,rs78837490,rs78841067,rs78847300,rs79089816,rs79156771,rs79170399,rs79190905,rs79274114,rs79372505,rs79416584,rs79554548,rs79624543,rs79635694,rs79735742,rs79803205,rs79879313,rs8003498,rs80061751,rs8008037,rs8008239,rs8008334,rs80088803,rs8010390,rs8010796,rs8012455,rs8013702,rs8013752,rs8013903,rs8014502,rs8015982,rs8018155,rs8018903,rs8021298,rs8021310,rs8021811,rs80239158,rs80250523,rs941760,rs941763,rs941764,rs941765,rs941767,rs941917	GPR68,TNF
GO Biological Process	GO:0031122	cytoplasmic microtubule organization	1	0	0	0	15.9398	157.405	2509	0.00295885	0.0471634	3492	0.686593	1	1	0.875077	1.14276	1	41	0.00193424	0.0243902	rs10131741,rs10131829,rs10132329,rs10132624,rs10134588,rs10136089,rs10138343,rs10139958,rs10140363,rs10143525,rs10144086,rs10147454,rs10150940,rs10151086,rs10151453,rs1046311,rs10484029,rs111227967,rs111394926,rs111431885,rs111438444,rs111439430,rs11160002,rs11160004,rs11160005,rs111679199,rs111800698,rs111892864,rs111922792,rs111982731,rs112023348,rs112068376,rs112114371,rs112192312,rs112229737,rs112270249,rs112400243,rs112482815,rs112853038,rs112985005,rs113169035,rs113228637,rs113290486,rs113428342,rs113456477,rs113574024,rs113693200,rs113732939,rs113761461,rs113782973,rs113826431,rs113909229,rs113911925,rs114081726,rs114118927,rs114126824,rs114126906,rs114155417,rs114185230,rs114191685,rs114204581,rs114336883,rs114355226,rs114379468,rs114557879,rs114565280,rs114585989,rs114620450,rs114642905,rs114769160,rs114814995,rs114843855,rs114857328,rs114903635,rs114936539,rs114944558,rs115017544,rs115036484,rs115087731,rs115311048,rs115352120,rs115409392,rs115561940,rs115586344,rs115615693,rs115686689,rs115699847,rs115700402,rs115813111,rs115817163,rs115877561,rs116023719,rs116030221,rs116052074,rs116063107,rs116128920,rs116183287,rs116203107,rs11621845,rs11624569,rs11625705,rs11626259,rs11626393,rs11626638,rs11627414,rs11627496,rs116277737,rs11628066,rs116303345,rs116310087,rs116371963,rs116382917,rs116385760,rs116388051,rs116399738,rs116419559,rs116476236,rs116513346,rs116607032,rs116614787,rs116618867,rs116619950,rs116681281,rs116696101,rs116717491,rs116809257,rs116819117,rs116892946,rs116895974,rs116896981,rs116918144,rs116920508,rs117028508,rs117072366,rs117077828,rs117092121,rs117173756,rs117182898,rs117297873,rs117341290,rs117342043,rs117376313,rs117376683,rs117385281,rs117399299,rs117409452,rs117497310,rs117699667,rs117796043,rs117851932,rs117922297,rs118020353,rs118030046,rs118110739,rs118136339,rs11844090,rs11844094,rs11844165,rs11844742,rs11851055,rs11851474,rs11851555,rs11851964,rs12147141,rs12184951,rs12185042,rs12434227,rs12434249,rs12434290,rs12434892,rs12435451,rs12437041,rs12437423,rs12587097,rs12587463,rs12589086,rs12590074,rs1285767,rs1285768,rs1285769,rs1285770,rs1285771,rs1285802,rs1285803,rs1285805,rs1285806,rs1285808,rs1285809,rs1285810,rs1285811,rs1285812,rs1285813,rs1285814,rs1285815,rs1285816,rs1285817,rs1285818,rs1285819,rs1285820,rs1285821,rs1285822,rs1285823,rs1285824,rs1285825,rs1285826,rs1285827,rs1285828,rs1285829,rs1285831,rs1285832,rs1285833,rs1285834,rs1285835,rs1285837,rs1285838,rs1285839,rs1285840,rs1285841,rs1285842,rs1285843,rs1285844,rs1285845,rs1285846,rs12884511,rs12895002,rs12897816,rs1290417,rs137879294,rs137899216,rs137971692,rs137982822,rs137984653,rs138019214,rs138072450,rs138096468,rs138103422,rs138140661,rs138142901,rs138146842,rs138170885,rs138205443,rs138265678,rs138328037,rs138366106,rs138376502,rs138467001,rs138518521,rs138606752,rs138708623,rs138735113,rs138804942,rs138889811,rs138999375,rs139001143,rs139019688,rs139022543,rs139082884,rs139104143,rs139124704,rs139289600,rs139477403,rs139501751,rs139588838,rs139732183,rs139739057,rs139771425,rs139804291,rs139824127,rs139843180,rs139855749,rs139889396,rs140054796,rs140080834,rs140101610,rs140146870,rs140154254,rs140200384,rs140269237,rs140272837,rs140328112,rs140329067,rs140353491,rs140434532,rs140442335,rs140491204,rs140540629,rs140563070,rs140613165,rs140645282,rs140653842,rs140695081,rs140750949,rs140860107,rs141068596,rs141077706,rs141098048,rs141123519,rs141147841,rs141159190,rs141159408,rs141161814,rs141183718,rs141226442,rs141360828,rs141379396,rs141403520,rs141461080,rs141520809,rs141549982,rs141574545,rs141642730,rs141667590,rs141739592,rs141811838,rs141847946,rs141870314,rs141892430,rs141914669,rs142006964,rs142046936,rs142106722,rs142174681,rs142197686,rs142278525,rs142360069,rs142378431,rs142388090,rs142476848,rs142621127,rs142674518,rs142765976,rs142803220,rs142814736,rs142890615,rs142910241,rs142930107,rs143021249,rs143029259,rs143054246,rs143178229,rs143256619,rs143258703,rs143283374,rs143299262,rs143299767,rs143341985,rs143377403,rs143471329,rs143532613,rs143601421,rs143635143,rs143683298,rs143728176,rs143788606,rs143800950,rs143936318,rs143941819,rs144063559,rs144079659,rs144081103,rs144101106,rs144207816,rs144292701,rs144315162,rs144319460,rs144360189,rs144409498,rs144487692,rs144506935,rs144508217,rs144627493,rs144679076,rs144695367,rs144759804,rs144768889,rs144829309,rs144846275,rs144872237,rs144891516,rs144908069,rs144908493,rs144914148,rs144975039,rs144990557,rs145029812,rs145090501,rs145106443,rs145150657,rs145252197,rs145295929,rs145352858,rs145417750,rs145419434,rs145421429,rs145460124,rs145474867,rs145537430,rs145559930,rs145612471,rs145650986,rs145734779,rs145770347,rs145770406,rs145808471,rs145885653,rs145922900,rs145930193,rs145940853,rs145950769,rs145976543,rs146045732,rs146096035,rs146170499,rs146195868,rs146317043,rs146375153,rs146520375,rs146525734,rs146614365,rs146700832,rs146736226,rs146758672,rs146823971,rs146845512,rs146846224,rs146858587,rs146880930,rs146921325,rs146951099,rs146951223,rs146993911,rs147056331,rs147181797,rs147182074,rs147224464,rs147288552,rs147394237,rs147417544,rs147437678,rs147500696,rs147511274,rs147539784,rs147561489,rs147571131,rs147666703,rs147677064,rs147768391,rs147778157,rs147864670,rs147887749,rs147979030,rs148085318,rs148193132,rs148202982,rs148243854,rs148358904,rs148359061,rs148419821,rs148421682,rs148501549,rs148631371,rs148650173,rs148681494,rs148713557,rs148766730,rs148798295,rs148799270,rs148810520,rs148882789,rs148904189,rs148912862,rs148942318,rs149028857,rs149039549,rs149089612,rs149101402,rs149153395,rs149176931,rs149207600,rs149259189,rs149282153,rs149386113,rs149440760,rs149440988,rs149483443,rs149493435,rs149557416,rs149617571,rs149620053,rs149649166,rs149723940,rs149764939,rs149805258,rs149826970,rs149849606,rs149882902,rs149912775,rs149923338,rs149975965,rs150078765,rs150109847,rs150111792,rs150152904,rs150204525,rs150245406,rs150286289,rs150350795,rs150404109,rs150415900,rs150447393,rs150457243,rs150520130,rs150550277,rs150594099,rs150637648,rs150646355,rs150675299,rs150709773,rs150730207,rs150780492,rs150792653,rs150899074,rs150959703,rs151013675,rs151023465,rs151046904,rs151077483,rs151078270,rs151173700,rs151203115,rs151246751,rs151255385,rs151329545,rs17127222,rs17127223,rs17127227,rs17127241,rs17127245,rs17127248,rs17127251,rs17127265,rs17127269,rs17127279,rs17127280,rs17127285,rs17127288,rs17127290,rs17127292,rs17127294,rs17127296,rs17127301,rs17127303,rs17127317,rs17127328,rs17127347,rs17127363,rs1742546,rs17725366,rs17725497,rs17731311,rs17802862,rs17803366,rs17803546,rs17803791,rs17804398,rs180685427,rs180695295,rs180759422,rs180770309,rs180780377,rs180907796,rs181196154,rs181207949,rs181212974,rs181214377,rs181241204,rs181299608,rs181410138,rs181420901,rs181424182,rs181429670,rs181432217,rs181433179,rs181435754,rs181438636,rs181442799,rs181451236,rs181467981,rs181476464,rs1815237,rs181620738,rs181816240,rs181824451,rs181826718,rs181827737,rs182015536,rs182018058,rs182029761,rs182034549,rs182059183,rs182164499,rs182249328,rs182263003,rs182264595,rs182293041,rs182530722,rs182547983,rs182644317,rs182651957,rs182657584,rs182709327,rs182852373,rs182873031,rs182879122,rs182888716,rs183091390,rs183101622,rs183110808,rs183113280,rs183206863,rs183274943,rs183435500,rs183505037,rs183505454,rs183508046,rs183628310,rs183663461,rs183733910,rs183759412,rs183763756,rs183781181,rs183787179,rs183993794,rs184081339,rs184093007,rs184093134,rs184095408,rs184163828,rs184203444,rs184238940,rs184239302,rs184306806,rs184319060,rs184345062,rs184352293,rs184356386,rs184359305,rs184427801,rs184431553,rs184446664,rs184456071,rs184482393,rs184571395,rs184600821,rs184901155,rs184983712,rs184987895,rs184996521,rs185000959,rs185012077,rs185017805,rs185023126,rs185025891,rs185037829,rs185171403,rs185238475,rs185297422,rs185335387,rs185380368,rs185539521,rs185568600,rs185568652,rs185570789,rs185578565,rs185684212,rs185693123,rs185701708,rs185817557,rs185861843,rs185876817,rs185932379,rs185952992,rs185997885,rs186000589,rs186021072,rs186068566,rs186082965,rs186084567,rs186103745,rs186115347,rs186124589,rs186138713,rs186218337,rs186245531,rs186413202,rs186792038,rs186801821,rs186830715,rs186892463,rs186905313,rs186911636,rs186939442,rs186956423,rs186962968,rs186976711,rs186983219,rs186999598,rs187066495,rs187071384,rs187306721,rs187322730,rs187526513,rs187549412,rs187551587,rs187644913,rs187647576,rs187663325,rs187703691,rs187749687,rs187787917,rs187789121,rs187804334,rs187809885,rs188048360,rs188086454,rs188158898,rs188221717,rs188228228,rs188385021,rs188399126,rs188527320,rs188548561,rs188559469,rs188574187,rs188602847,rs188603497,rs188661726,rs188760039,rs188765944,rs188837731,rs188888619,rs189039782,rs189047986,rs189111497,rs189123584,rs189131541,rs189151665,rs189168334,rs189177553,rs189285092,rs189360322,rs189516172,rs189544158,rs189573892,rs189576446,rs189619899,rs189645388,rs189656314,rs189685266,rs189840827,rs189850718,rs189897034,rs189924582,rs190089880,rs190094830,rs190108623,rs190154435,rs190201061,rs190203057,rs190207543,rs190230002,rs190322242,rs190336638,rs190340390,rs190465250,rs190523130,rs190697441,rs190708343,rs190728211,rs190772665,rs190777147,rs190783040,rs190887016,rs190891455,rs190892947,rs190960112,rs190965899,rs191000507,rs191014901,rs191028715,rs191035041,rs191155857,rs191192575,rs191278915,rs191294854,rs191394410,rs191434449,rs191584773,rs191652241,rs191654721,rs191670105,rs191676081,rs191682306,rs191694883,rs191717293,rs191724016,rs191729386,rs191841102,rs191939992,rs191958088,rs191974528,rs191982702,rs192189986,rs192205526,rs192242093,rs192251106,rs192260274,rs192296780,rs192301787,rs192322917,rs192469384,rs192545744,rs192556655,rs192589136,rs192702647,rs192779574,rs192840396,rs192863847,rs192923198,rs193038160,rs193054451,rs193082265,rs193141021,rs193189960,rs193230850,rs193292017,rs193294510,rs1951251,rs1951518,rs199688077,rs199838561,rs2002365,rs200361696,rs200603686,rs200624366,rs200650758,rs201389077,rs201447263,rs201532206,rs201791733,rs2025065,rs2064961,rs2277507,rs2295882,rs2402020,rs28408375,rs28458982,rs28494101,rs28505679,rs28561869,rs28624795,rs28712638,rs28718172,rs34134566,rs34708410,rs34854034,rs34924021,rs35420140,rs35859779,rs35970076,rs367583267,rs367607170,rs367845109,rs367981918,rs367983032,rs368016144,rs368102519,rs368173529,rs368459392,rs368494896,rs368499388,rs368597113,rs368656996,rs368685999,rs369268137,rs369484834,rs369505595,rs370139566,rs370193860,rs370509506,rs370622771,rs370624081,rs370815780,rs370862582,rs371067157,rs371210207,rs371303604,rs371339797,rs371721945,rs372168003,rs372264361,rs372369942,rs372405814,rs372425024,rs372445671,rs372746725,rs373138195,rs373418277,rs373554889,rs373690647,rs373692109,rs373765877,rs373833482,rs374177509,rs374216789,rs3742653,rs3742654,rs374515464,rs374622843,rs374733814,rs374776109,rs375001409,rs375055385,rs375162247,rs375604354,rs375646213,rs375841816,rs375893700,rs375924662,rs376283914,rs376417403,rs376753620,rs377120787,rs377181841,rs377224256,rs377284794,rs377463877,rs41395446,rs4427738,rs45437097,rs45490092,rs45569138,rs4900077,rs4904764,rs4904770,rs4904771,rs4904773,rs4904774,rs527344015,rs527365984,rs527404879,rs527425628,rs527427489,rs527463292,rs527482195,rs527492724,rs527588880,rs527675875,rs527694764,rs527696974,rs527759920,rs527868447,rs527895389,rs527904850,rs527904942,rs527920875,rs527973611,rs527987645,rs528009302,rs528031448,rs528047028,rs528091622,rs528109625,rs528169579,rs528205383,rs528326425,rs528374358,rs528431742,rs528445116,rs528450240,rs528526938,rs528539846,rs528604604,rs528606270,rs528657186,rs528688023,rs528753580,rs528761880,rs528829469,rs528854515,rs528968343,rs529010426,rs529030049,rs529103768,rs529137759,rs529196222,rs529220042,rs529250654,rs529283704,rs529293879,rs529300147,rs529338563,rs529379414,rs529425625,rs529472982,rs529484608,rs529493302,rs529508706,rs529567072,rs529614397,rs529645848,rs529703636,rs529715612,rs529755926,rs529769714,rs529789537,rs529819049,rs529839627,rs529844042,rs529846770,rs529909479,rs530086119,rs530095476,rs530152362,rs530234837,rs530239879,rs530292017,rs530299773,rs530414989,rs530427394,rs530428514,rs530458871,rs530459490,rs530515403,rs530521490,rs530528784,rs530532343,rs530570970,rs530572999,rs530581750,rs530624918,rs530688605,rs530688961,rs530773379,rs530787041,rs530793542,rs530895977,rs530898973,rs530910631,rs530942899,rs530957831,rs531025352,rs531053607,rs531063742,rs531065757,rs531118834,rs531126820,rs531186692,rs531216764,rs531250790,rs531259962,rs531352556,rs531406035,rs531447400,rs531451773,rs531508811,rs531585644,rs531611746,rs531693516,rs531735737,rs531739797,rs531756115,rs531757115,rs531771621,rs531870659,rs531935876,rs531959923,rs531963879,rs532020870,rs532024227,rs532101000,rs532102161,rs532129037,rs532167391,rs532184228,rs532224785,rs532229077,rs532270294,rs532291846,rs532373963,rs532379977,rs532440515,rs532488655,rs532496885,rs532509828,rs532567324,rs532631390,rs532718800,rs532732970,rs532821924,rs532842652,rs532936634,rs532970346,rs532988818,rs533001942,rs533186757,rs533192316,rs533249710,rs533260041,rs533272132,rs533283573,rs533292537,rs533311158,rs533383361,rs533400024,rs533411896,rs533422998,rs533423523,rs533472357,rs533510774,rs533554048,rs533555676,rs533642081,rs533647924,rs533688588,rs533708542,rs533750118,rs533765739,rs533790165,rs533814293,rs533816280,rs533845085,rs533865972,rs533936092,rs533947441,rs534011767,rs534050076,rs534061771,rs534178607,rs534270248,rs534291168,rs534291827,rs534336871,rs534414167,rs534496284,rs534625416,rs534655432,rs534656562,rs534677116,rs534691090,rs534694886,rs534717489,rs534728310,rs534768663,rs534788474,rs534904838,rs534999251,rs535002349,rs535068713,rs535142956,rs535173190,rs535182643,rs535309719,rs535324019,rs535356983,rs535382241,rs535397903,rs535433930,rs535439939,rs535463420,rs535473381,rs535516395,rs535522916,rs535525745,rs535527031,rs535589575,rs535589952,rs535675491,rs535698342,rs535714618,rs535805489,rs535827855,rs535849518,rs535865909,rs535883242,rs535957037,rs535981190,rs536015581,rs536018804,rs536034406,rs536068377,rs536110441,rs536158152,rs536171068,rs536186991,rs536193890,rs536244824,rs536288412,rs536333307,rs536336448,rs536427106,rs536479606,rs536556665,rs536565592,rs536703522,rs536737372,rs536857453,rs536914468,rs536936821,rs536949061,rs536959624,rs536973355,rs537012867,rs537071141,rs537203797,rs537218198,rs537223065,rs537228393,rs537266695,rs537357838,rs537377395,rs537390596,rs537468446,rs537522134,rs537543829,rs537566354,rs537577639,rs537582983,rs537596463,rs537639747,rs537700506,rs537735337,rs537751206,rs537762113,rs537813269,rs537817623,rs537840626,rs537901270,rs537913661,rs537921721,rs538038709,rs538041093,rs538076050,rs538076735,rs538088665,rs538140234,rs538208183,rs538239512,rs538271464,rs538303069,rs538330427,rs538342572,rs538424645,rs538511519,rs538529569,rs538556209,rs538565150,rs538580259,rs538654203,rs538660864,rs538712251,rs538811047,rs538847914,rs538855171,rs538896116,rs538946919,rs539088998,rs539099620,rs539132567,rs539161879,rs539292000,rs539341839,rs539345644,rs539359144,rs539403085,rs539428509,rs539437030,rs539544339,rs539552004,rs539594023,rs539668020,rs539691519,rs539703112,rs539764698,rs539807555,rs539907306,rs540008315,rs540009009,rs540048219,rs540127516,rs540166898,rs540217499,rs540230745,rs540244769,rs540415809,rs540503061,rs540503854,rs540507171,rs540565831,rs540597279,rs540616088,rs540645828,rs540675033,rs540712627,rs540757070,rs540766130,rs540779892,rs540786800,rs540787452,rs540803077,rs540844415,rs540868527,rs540917265,rs540956989,rs541196218,rs541197266,rs541229311,rs541313208,rs541407420,rs541411672,rs541424447,rs541431673,rs541463857,rs541464298,rs541476024,rs541480350,rs541501377,rs541569921,rs541651129,rs541654970,rs541703457,rs541814430,rs541926195,rs541931797,rs541970988,rs542004333,rs542074286,rs542105273,rs542156693,rs542183977,rs542210975,rs542211571,rs542243241,rs542273547,rs542363519,rs542405688,rs542442478,rs542459583,rs542498240,rs542561356,rs542585213,rs542623559,rs542665865,rs542695293,rs542721926,rs542734140,rs542782885,rs542846676,rs542884167,rs542887655,rs542895736,rs542896494,rs542911402,rs542946859,rs542955966,rs542960989,rs542983496,rs543003264,rs543015696,rs543046566,rs543055534,rs543077006,rs543077983,rs543129301,rs543171633,rs543202818,rs543248325,rs543249150,rs543312441,rs543316269,rs543379087,rs543417779,rs543540137,rs543552658,rs543573265,rs543617973,rs543700900,rs543709135,rs543748590,rs543750069,rs543755160,rs543825504,rs543865506,rs543916299,rs543924154,rs543975838,rs544023590,rs544100220,rs544135617,rs544173299,rs544339212,rs544422208,rs544432452,rs544462295,rs544483025,rs544583080,rs544637737,rs544642716,rs544659372,rs544703073,rs544706087,rs544712123,rs544720972,rs544778647,rs544855232,rs544887982,rs544939507,rs544949430,rs545014020,rs545049338,rs545055678,rs545123509,rs545154002,rs545161239,rs545170534,rs545190237,rs545228152,rs545229722,rs545236399,rs545279873,rs545324968,rs545348462,rs545353083,rs545369402,rs545381716,rs545401561,rs545407396,rs545432005,rs545481611,rs545503095,rs545564528,rs545688975,rs545689544,rs545844080,rs545905348,rs545911642,rs545956422,rs546013174,rs546047667,rs546114505,rs546133822,rs546135240,rs546137796,rs546158978,rs546174407,rs546293900,rs546422703,rs546489454,rs546540696,rs546560780,rs546575004,rs546592157,rs546648687,rs546744313,rs546752840,rs546757177,rs546773143,rs546838745,rs546925203,rs546925246,rs546958764,rs546966866,rs547043833,rs547078158,rs547087906,rs547108215,rs547113514,rs547116671,rs547144349,rs547192929,rs547204543,rs547204610,rs547246108,rs547246935,rs547267549,rs547307103,rs547312891,rs547336530,rs547340926,rs547371517,rs547404904,rs547444425,rs547492586,rs547535547,rs547549201,rs547555084,rs547639840,rs547717835,rs547760994,rs547892758,rs547900615,rs547928763,rs547946228,rs547981235,rs548008125,rs548020588,rs548020719,rs548045868,rs548046042,rs548047630,rs548088203,rs548151112,rs548164353,rs548205774,rs548206537,rs548242464,rs548284903,rs548292748,rs548297783,rs548332695,rs548334159,rs548354290,rs548387004,rs548404243,rs548460276,rs548499696,rs548502379,rs548514293,rs548557236,rs548624677,rs548722461,rs548820630,rs548856103,rs548885747,rs548889419,rs548946131,rs548951962,rs549011371,rs549018087,rs549124993,rs549125697,rs549176583,rs549196098,rs549200629,rs549271649,rs549274180,rs549292080,rs549304300,rs549316923,rs549368859,rs549454831,rs549465203,rs549490630,rs549504068,rs549517890,rs549560335,rs549579867,rs549580886,rs549586619,rs549600583,rs549643365,rs549648638,rs549686879,rs549686902,rs549691745,rs549731396,rs549746911,rs549754462,rs549759681,rs549765107,rs549775378,rs549925492,rs550062359,rs550079239,rs550124160,rs550141354,rs550204683,rs550204765,rs550205160,rs550216551,rs550222093,rs550257455,rs550332276,rs550376887,rs550427775,rs550435424,rs550497345,rs550521967,rs550556958,rs550559827,rs550566167,rs550567834,rs550601136,rs550604905,rs550652947,rs550665145,rs550681140,rs550707742,rs550741840,rs550747604,rs550759750,rs550785023,rs550823247,rs550832372,rs550941032,rs551091331,rs551279522,rs551518503,rs551520575,rs551527819,rs551532598,rs551565293,rs551646709,rs551655784,rs551717847,rs551771456,rs551785184,rs551849715,rs551861907,rs551927501,rs551977941,rs551981720,rs551999129,rs552044755,rs552111360,rs552183380,rs552186198,rs552249484,rs552261859,rs552280685,rs552305624,rs552323043,rs552386932,rs552425143,rs552452960,rs552470902,rs552478076,rs552514669,rs552710840,rs552713719,rs552833823,rs552845698,rs552879651,rs552890943,rs552914817,rs553034636,rs553141483,rs553234011,rs553283871,rs553283991,rs553326131,rs553343592,rs553363488,rs553408196,rs553429804,rs553524673,rs553575902,rs553597673,rs553612495,rs553639160,rs553675472,rs553717218,rs553791058,rs553805597,rs553829536,rs553833489,rs553935603,rs553950990,rs553976841,rs553999242,rs554022105,rs554037216,rs554108628,rs554223622,rs554230764,rs554244878,rs554282307,rs554283235,rs554333013,rs554333100,rs554345487,rs554481467,rs554570244,rs554637940,rs554676521,rs554693137,rs554753431,rs554795171,rs554841692,rs554856613,rs554878016,rs554949716,rs554973937,rs554983996,rs554994379,rs555007739,rs555067135,rs555071653,rs555099508,rs555121837,rs555133969,rs555162717,rs555227319,rs555253648,rs555286545,rs555311251,rs555315193,rs555468632,rs555487681,rs555516688,rs555516799,rs555532841,rs555697343,rs555751680,rs555766719,rs555838215,rs555843200,rs555899680,rs555953334,rs556043686,rs556092215,rs556129331,rs556277268,rs556325521,rs556337975,rs556342620,rs556361883,rs556374414,rs556407215,rs556439838,rs556448090,rs556501095,rs556542024,rs556563845,rs556607124,rs556628724,rs556711914,rs556743871,rs556792893,rs556805101,rs556944871,rs556966243,rs556967564,rs557031713,rs557035493,rs557068521,rs55709253,rs557095024,rs557101761,rs557217584,rs557283774,rs557292315,rs557313406,rs557330987,rs557373161,rs557400862,rs557461067,rs557501031,rs557545965,rs557568844,rs557582271,rs557634539,rs557637425,rs557650273,rs557748794,rs557787273,rs557788708,rs557812920,rs557866497,rs557904366,rs557992381,rs557999414,rs558014740,rs558091786,rs558099126,rs558099170,rs558127688,rs55813181,rs558239994,rs558265533,rs558288742,rs558327047,rs558354840,rs558428273,rs558433654,rs558495326,rs558560707,rs558566290,rs558721919,rs558733776,rs558747483,rs558782921,rs558789096,rs558790856,rs558829942,rs558867602,rs558874424,rs558935086,rs558938431,rs558952378,rs558993440,rs559045958,rs559050305,rs559061708,rs559074930,rs55908633,rs559097047,rs559265459,rs559327330,rs559339238,rs559349809,rs559386468,rs559452063,rs559458513,rs559467382,rs559490807,rs55950330,rs559561013,rs559608918,rs559660353,rs559679469,rs559697798,rs559758500,rs559775698,rs559882845,rs559977572,rs559978225,rs560021470,rs560021479,rs560070896,rs560095878,rs560131380,rs560131606,rs560150923,rs560223639,rs560245360,rs560284059,rs560292485,rs560323759,rs560444506,rs560484188,rs560508898,rs560516516,rs560552958,rs560583941,rs560733333,rs560739158,rs560785152,rs560798403,rs560814441,rs56083431,rs560837430,rs560847467,rs560851051,rs560860520,rs560904717,rs560926815,rs561012755,rs561095337,rs561127535,rs561146828,rs561161431,rs561306667,rs561346917,rs561363629,rs561368089,rs561377079,rs561437599,rs561476130,rs561595785,rs561646777,rs561647966,rs561651195,rs561679323,rs561705658,rs561731996,rs561740075,rs561752145,rs561801600,rs561846677,rs561872632,rs561880320,rs561894799,rs561912934,rs561942442,rs561950900,rs562024204,rs562043205,rs562055616,rs562085566,rs562136585,rs562180292,rs562215633,rs562322113,rs562323139,rs562342356,rs562384749,rs562396759,rs562461817,rs562466283,rs562483778,rs562523434,rs562537341,rs562564466,rs562577348,rs562661646,rs562733687,rs562789953,rs562801110,rs562803158,rs562826586,rs562923763,rs562928580,rs562948790,rs56298714,rs563002764,rs563101940,rs563165282,rs563194564,rs563237314,rs563240622,rs563249736,rs563266099,rs563277328,rs563319210,rs563339453,rs563353043,rs563411644,rs563440660,rs563481637,rs563532787,rs563570771,rs563595253,rs563658339,rs563662660,rs563699256,rs563760766,rs563781137,rs563812840,rs563894654,rs563926812,rs563964969,rs564100977,rs564110925,rs564169685,rs564177086,rs564225720,rs564273667,rs564287690,rs564392747,rs564455301,rs564455383,rs564481340,rs564516986,rs564535263,rs564539643,rs564612522,rs564612561,rs564651274,rs564681185,rs564781434,rs564807373,rs564829584,rs564829852,rs564871849,rs564973086,rs565008927,rs565099711,rs565126050,rs565199269,rs565207131,rs565243605,rs565293513,rs565307964,rs565369496,rs565384920,rs565431212,rs565451133,rs565462748,rs565493525,rs565525710,rs565532897,rs565559240,rs565604118,rs565671198,rs565676435,rs565725641,rs565739127,rs565771558,rs565870626,rs565883282,rs565891600,rs565918371,rs565951873,rs566003432,rs566007055,rs566046274,rs566057758,rs566131377,rs566158792,rs566220387,rs566244819,rs566362451,rs566500695,rs566525715,rs566562797,rs566564212,rs566625017,rs566637072,rs566646312,rs566675916,rs566678178,rs566696409,rs566742013,rs566778353,rs566814753,rs566835001,rs566864582,rs566882478,rs566882744,rs566906212,rs566916100,rs566960065,rs566960254,rs567009462,rs567018599,rs567027016,rs567030404,rs567032987,rs567070988,rs567122257,rs567144475,rs567182724,rs567223957,rs567223989,rs567247803,rs567479451,rs567498211,rs567550572,rs567560927,rs567580978,rs567667514,rs567674535,rs567683210,rs567699902,rs567710667,rs567743887,rs567810462,rs567835734,rs567918189,rs567922966,rs567943024,rs567969688,rs567995076,rs568010720,rs568059444,rs568106450,rs568120489,rs568134139,rs568197955,rs568327149,rs568327557,rs568352898,rs568576878,rs568660132,rs568666462,rs568692143,rs568748429,rs568758017,rs568761782,rs568859328,rs568870741,rs568891724,rs568903960,rs568905383,rs568916924,rs569031150,rs569053986,rs569078845,rs569106642,rs569185415,rs569193634,rs569255890,rs569257961,rs569273488,rs569355845,rs569356203,rs569367663,rs569405761,rs569406576,rs569416274,rs569432229,rs569460588,rs569516052,rs569540523,rs569621083,rs569659543,rs569713999,rs569721935,rs569728127,rs569751100,rs569839160,rs569904787,rs570022790,rs570071381,rs570075661,rs570098184,rs570244811,rs570258815,rs570368198,rs570400466,rs570439354,rs570462198,rs570498587,rs570501742,rs570527766,rs570531357,rs570559469,rs570563754,rs570597125,rs570712502,rs570718361,rs570761638,rs570788901,rs570816851,rs570850271,rs570858137,rs570891389,rs570908548,rs570920761,rs570938774,rs570961745,rs570968473,rs571029597,rs571068701,rs571097282,rs571124030,rs571225567,rs571242784,rs571379461,rs571456476,rs571500068,rs571630137,rs571639599,rs571651837,rs571693989,rs571703647,rs571732522,rs571795748,rs571799154,rs571822590,rs571877534,rs571938008,rs571984100,rs571994935,rs572054437,rs572066523,rs57208917,rs572217751,rs572225973,rs572239477,rs572255786,rs572266126,rs572268215,rs572283684,rs572352003,rs572440074,rs572544576,rs572545857,rs572552448,rs572607708,rs572611916,rs572626206,rs572690475,rs572706337,rs572725272,rs572768513,rs572816568,rs572830994,rs572893543,rs572950875,rs573000674,rs573004548,rs573014323,rs573038300,rs573110443,rs573141092,rs573301050,rs573305294,rs573328231,rs573339746,rs573376587,rs573387591,rs573455104,rs573489217,rs573518684,rs573518850,rs573559241,rs573559946,rs573649835,rs573662013,rs573750387,rs573789239,rs573848098,rs57391354,rs573957536,rs573972454,rs573977118,rs573982699,rs573992143,rs574010814,rs574085200,rs574215886,rs574215927,rs574231263,rs574237789,rs574268257,rs574341707,rs574345930,rs574356983,rs57440591,rs574410071,rs574474269,rs574481766,rs574519224,rs574553615,rs574566774,rs574569428,rs574683250,rs574787692,rs574822642,rs574858771,rs574859007,rs574884058,rs574923804,rs574931108,rs574951127,rs574969127,rs575009250,rs575029378,rs575102216,rs575230649,rs575255173,rs575265160,rs575319741,rs575336591,rs575368471,rs575381785,rs575398839,rs575407099,rs575481606,rs575516475,rs575527799,rs575569231,rs575569407,rs575592004,rs575611237,rs575616399,rs575630626,rs575671495,rs575734312,rs575837278,rs575865467,rs575935935,rs575936959,rs576007559,rs576029461,rs576075661,rs576152818,rs576204437,rs576238660,rs576256502,rs576273313,rs576322239,rs576358417,rs576365525,rs576367869,rs576376822,rs576599484,rs576640279,rs576798259,rs576800567,rs576801610,rs576810841,rs576855561,rs576865760,rs576900103,rs576936657,rs577035751,rs577052929,rs577080611,rs577094936,rs577097589,rs577149341,rs577162753,rs577218417,rs577261368,rs577272930,rs577275573,rs577277907,rs577322865,rs577331093,rs577358477,rs577366414,rs577366861,rs577422107,rs577493579,rs577506532,rs577542575,rs577578238,rs577621301,rs577640587,rs577721182,rs577768117,rs577775783,rs577864510,rs577886627,rs577937488,rs577993735,rs578087913,rs578163982,rs578198789,rs578207396,rs578251215,rs578259530,rs58116794,rs58186371,rs58234956,rs58843809,rs59453292,rs59581174,rs59867673,rs60010369,rs60095374,rs60137749,rs60542501,rs60680263,rs60890159,rs61032970,rs61743881,rs61988376,rs61988403,rs61988404,rs61988406,rs61988409,rs61988410,rs61988429,rs61988432,rs61988433,rs61988434,rs61988435,rs61988436,rs61988437,rs61988438,rs61988439,rs61988442,rs61988443,rs61988444,rs6575189,rs6575192,rs7140681,rs7140776,rs7141466,rs71415444,rs7142404,rs71428752,rs71428756,rs7143384,rs7145368,rs7146667,rs7146866,rs7150177,rs7150653,rs7153073,rs7155107,rs7155141,rs7155180,rs7156457,rs7157160,rs7157901,rs7158142,rs7158570,rs722088,rs72701422,rs72701427,rs72701436,rs72701442,rs72701453,rs72701455,rs72701456,rs73338417,rs73338427,rs73338436,rs73338443,rs73340416,rs73340430,rs73340436,rs73340440,rs74084731,rs74084780,rs74084781,rs74084802,rs74087918,rs74087921,rs74087924,rs74370991,rs74416581,rs74640648,rs74704023,rs747159,rs74790743,rs74806512,rs748367,rs74922780,rs75046196,rs75059313,rs75149294,rs75205118,rs75229757,rs75271996,rs75273080,rs75486651,rs755102,rs755260,rs75565643,rs75696744,rs75761769,rs75835174,rs75921482,rs75959185,rs76053912,rs76140190,rs76282107,rs76294495,rs76410051,rs76533089,rs76585928,rs76724737,rs76767638,rs76838948,rs76847674,rs77010162,rs77149817,rs77174381,rs77252591,rs77288434,rs77330156,rs77440611,rs77450079,rs77472666,rs77555856,rs77603662,rs77667265,rs77825968,rs77916708,rs77984132,rs78055736,rs78057546,rs78173448,rs78186318,rs78189753,rs78518201,rs78595601,rs78671596,rs78676052,rs78763440,rs78837490,rs78841067,rs78847300,rs79089816,rs79156771,rs79170399,rs79190905,rs79274114,rs79372505,rs79416584,rs79554548,rs79624543,rs79635694,rs79735742,rs79803205,rs79879313,rs8003498,rs80061751,rs8008037,rs8008239,rs8008334,rs80088803,rs8010390,rs8010796,rs8012455,rs8013702,rs8013752,rs8013903,rs8014502,rs8015982,rs8018155,rs8018903,rs8021298,rs8021310,rs8021811,rs80239158,rs80250523,rs941760,rs941763,rs941764,rs941765,rs941767,rs941917	CCDC88C
GO Biological Process	GO:0050715	positive regulation of cytokine secretion	1	0	0	0	4.65973	532.22	2480	0.0100045	0.0466183	332	0.013789	1	0.535902	2.54005	3.14955	8	113	0.0154739	0.0707965	rs10006364,rs10007443,rs10014994,rs10028187,rs10030403,rs10057600,rs10072596,rs10119644,rs10125969,rs10213539,rs1038776,rs10472333,rs10472334,rs10489636,rs10489637,rs10489638,rs10512737,rs10513243,rs10733608,rs10739409,rs10817596,rs10817597,rs10817598,rs10818073,rs10895762,rs10982172,rs10982183,rs10982184,rs10982185,rs10982186,rs10982187,rs10982188,rs10982189,rs10982190,rs10982191,rs10982192,rs10982193,rs10982194,rs111231606,rs111272869,rs111339369,rs111340023,rs111399483,rs111410559,rs111580636,rs111675526,rs111701859,rs111745468,rs112027437,rs112099833,rs112118306,rs112183758,rs112189204,rs112223984,rs112249959,rs112320823,rs112328975,rs112407454,rs112572654,rs112582828,rs112644508,rs112648281,rs112693543,rs112816151,rs112840323,rs112850261,rs112866920,rs112905440,rs112916772,rs112966784,rs113000255,rs113011777,rs113031779,rs113154099,rs113178084,rs113235422,rs113269643,rs113430138,rs113526545,rs113568114,rs113616291,rs113745244,rs113814955,rs113908181,rs1139549,rs113981173,rs114001291,rs114010574,rs114098875,rs114112314,rs114113836,rs114266845,rs114275383,rs114288355,rs114320036,rs114331298,rs114335944,rs114375960,rs114379539,rs114390686,rs114427956,rs114499754,rs114503240,rs114528155,rs114585117,rs114605062,rs114627537,rs114650802,rs114690014,rs114703469,rs114709806,rs1147315,rs114778107,rs114788409,rs114793458,rs114818104,rs114834903,rs114970846,rs114983665,rs115028869,rs115053437,rs115095317,rs115112205,rs115152098,rs115154788,rs115243715,rs115277935,rs115306325,rs115319414,rs115392068,rs115416501,rs115429743,rs115442664,rs115653069,rs115679139,rs115853426,rs115855143,rs115859976,rs115865122,rs1159310,rs115985252,rs11600429,rs11604437,rs116072680,rs116079559,rs116146473,rs116177572,rs116223333,rs116224962,rs116307314,rs116347637,rs116391341,rs116399157,rs116423564,rs116437679,rs116489051,rs116503409,rs116598693,rs116671414,rs116677064,rs116723100,rs116733414,rs116762982,rs116814958,rs116907202,rs116982264,rs117065295,rs117370121,rs11739261,rs117415274,rs11742570,rs117435177,rs117594147,rs117622686,rs11790559,rs118048731,rs11807714,rs118095606,rs118113674,rs118127622,rs118188736,rs11936132,rs12001020,rs12002137,rs12002829,rs12058478,rs12085466,rs12139411,rs12235935,rs12236160,rs12236483,rs12289229,rs12337816,rs12351392,rs12500924,rs12552881,rs12753811,rs13102946,rs13123368,rs13147793,rs1324632,rs1369145,rs137868815,rs137888349,rs137948901,rs137956656,rs137969933,rs138010841,rs138032084,rs138034428,rs138188658,rs138216820,rs138294557,rs138294862,rs138310438,rs138321079,rs138353164,rs138410332,rs138510940,rs138510986,rs138528782,rs138680740,rs138693784,rs138797073,rs138856822,rs138935871,rs138986081,rs139079936,rs139174047,rs139182684,rs139185920,rs139194731,rs139198213,rs139298624,rs139312535,rs139324916,rs139373416,rs139413958,rs139497251,rs139569467,rs139644120,rs139727633,rs139823128,rs139853823,rs139894192,rs139895354,rs139957627,rs140054127,rs140080272,rs140254261,rs140288876,rs140331299,rs140372619,rs140395838,rs140412314,rs140425959,rs140474512,rs140498782,rs140509220,rs140540752,rs140662486,rs140721752,rs140794295,rs140819586,rs140829567,rs140852656,rs140935549,rs140939176,rs140961956,rs141001554,rs141031304,rs141083054,rs141152498,rs141167736,rs141275860,rs141314266,rs141352908,rs141362540,rs141363988,rs141398599,rs141413098,rs141416351,rs141435195,rs141511053,rs141518050,rs141645551,rs141666624,rs141906783,rs141943543,rs141945521,rs141965182,rs141981274,rs141982491,rs142099152,rs142118239,rs142147256,rs142157817,rs142160017,rs142194560,rs142291945,rs142314673,rs142343576,rs142440451,rs142459061,rs142530645,rs142546202,rs142610381,rs142693862,rs142764031,rs142800615,rs143053395,rs143155271,rs143209027,rs143226582,rs143235839,rs143311914,rs143315227,rs143350957,rs143402531,rs143440587,rs143455886,rs143456905,rs143474726,rs143554744,rs143568123,rs143596640,rs143612432,rs143640230,rs143671594,rs143682223,rs143749658,rs143848037,rs143983133,rs143991774,rs144022863,rs144023644,rs144052762,rs144085810,rs144096761,rs144113721,rs144150750,rs144197220,rs144350405,rs144367419,rs144405872,rs144474917,rs144495514,rs1445005,rs1445006,rs144509000,rs144524882,rs144596440,rs144632154,rs144635769,rs144657210,rs144708321,rs144722294,rs144727342,rs144729823,rs144737070,rs144751590,rs144816877,rs144839571,rs144844102,rs144949655,rs145025538,rs145048487,rs145062628,rs145070911,rs145070968,rs145195702,rs145206709,rs145227210,rs145336798,rs145365701,rs145375361,rs145416753,rs145521108,rs145547192,rs145617757,rs145622893,rs145701405,rs145718206,rs145721525,rs145737992,rs145739996,rs145780488,rs145812393,rs145935505,rs145956785,rs146026706,rs146035857,rs146038424,rs146163104,rs146200031,rs146323107,rs146370619,rs146376446,rs146411026,rs146510415,rs146516630,rs146528402,rs146558564,rs146669228,rs146704627,rs146774030,rs146812100,rs146819264,rs146876725,rs146888458,rs146901612,rs146913500,rs147063499,rs147091755,rs147128046,rs147144783,rs147160587,rs147170700,rs147237797,rs147250707,rs147295083,rs147308535,rs147314687,rs147322917,rs147340534,rs147376842,rs147380199,rs147420813,rs147443661,rs147490406,rs147542858,rs147596750,rs147604354,rs147616363,rs147672473,rs147692212,rs147702056,rs147900721,rs148059236,rs148077463,rs148141929,rs148163170,rs148168033,rs148213775,rs148222224,rs148309544,rs148322930,rs148324230,rs148354058,rs148354301,rs148452469,rs148467994,rs148505981,rs148511010,rs148581331,rs148605010,rs148632250,rs148644151,rs148656743,rs148747355,rs148908385,rs148928411,rs148985520,rs148989180,rs149009374,rs1490744,rs149139835,rs149148223,rs149190923,rs149243795,rs149296184,rs149377073,rs149401926,rs149489049,rs149497321,rs149519215,rs149609382,rs149614190,rs149752777,rs149766271,rs149800921,rs149949844,rs149958750,rs149967795,rs149970158,rs149980129,rs150031821,rs150135884,rs150143792,rs150301112,rs150335057,rs1503383,rs150340515,rs150361135,rs150458946,rs150577135,rs150699945,rs150742191,rs150743570,rs150822914,rs150848570,rs150858956,rs150883720,rs151008538,rs151013431,rs151110714,rs151144487,rs151185352,rs151196054,rs151199884,rs151227504,rs151280636,rs1535958,rs16832311,rs16832317,rs16869977,rs16928312,rs16928475,rs16928495,rs16928584,rs17030027,rs17030049,rs17030067,rs17030068,rs17030072,rs17030076,rs17030077,rs17030078,rs17030081,rs17278834,rs17312859,rs17369876,rs17369904,rs17375681,rs180674235,rs180737703,rs180804835,rs181016694,rs181043969,rs181068639,rs181176649,rs181192414,rs181195161,rs181234997,rs181251577,rs181263458,rs181305070,rs181358366,rs181372144,rs181402286,rs181457586,rs181465057,rs181604530,rs181616698,rs181687919,rs181712907,rs181716973,rs181757102,rs181830874,rs181835050,rs181908104,rs181924408,rs181966078,rs182019716,rs182024262,rs182038607,rs182059687,rs182133185,rs182184634,rs182190285,rs182190296,rs182198432,rs182232108,rs182284748,rs182296586,rs182363218,rs182459189,rs182513646,rs182578868,rs182619004,rs182711407,rs182781676,rs182880764,rs182889694,rs182914779,rs182930819,rs182945358,rs182957768,rs183022371,rs183022747,rs183058639,rs183064022,rs183117273,rs183121523,rs183122664,rs183142659,rs183145006,rs183152655,rs183160935,rs183237787,rs183258300,rs183265556,rs183278083,rs183278255,rs183289822,rs183292951,rs183294866,rs183371067,rs183388415,rs1836400,rs1836401,rs183652743,rs183662149,rs183719548,rs183793963,rs183877813,rs183901779,rs183996231,rs183999189,rs184092055,rs184144441,rs184161771,rs184223178,rs184269907,rs184276444,rs184276607,rs184319374,rs184329408,rs184340910,rs184342798,rs184354417,rs184385077,rs184404680,rs184412030,rs184444017,rs184520725,rs184553204,rs184553638,rs184559280,rs184561002,rs184602541,rs184618375,rs184753017,rs184812588,rs184930774,rs184971620,rs184996579,rs185045760,rs185047753,rs185120296,rs185136860,rs185141944,rs185181698,rs185227564,rs185243088,rs185246080,rs185249360,rs185284836,rs185324820,rs185542826,rs185570082,rs185633506,rs185724439,rs185742809,rs185839320,rs185863951,rs185879983,rs185885935,rs185894620,rs185988610,rs185998202,rs186012880,rs186037651,rs186044332,rs186161752,rs186176542,rs186181145,rs186182877,rs186192623,rs186196109,rs186304282,rs186351017,rs186522272,rs186533966,rs186555063,rs186556003,rs186602920,rs186627117,rs186674424,rs186713870,rs186745256,rs186798119,rs186863368,rs186905969,rs186988017,rs187002079,rs187004499,rs187004618,rs187173683,rs187207691,rs187217579,rs187226883,rs187227698,rs187299843,rs187357339,rs187395588,rs187444024,rs187453503,rs187474278,rs187534751,rs187553540,rs187553686,rs187556223,rs187561543,rs187576694,rs187582947,rs187594406,rs187616762,rs187627462,rs187632771,rs187718005,rs187858927,rs187859065,rs187866796,rs187923274,rs187993508,rs188122145,rs188152608,rs188270856,rs188332258,rs188386821,rs188406064,rs188419628,rs188425619,rs188442412,rs188455581,rs188506159,rs188590025,rs1886377,rs188650793,rs188661950,rs188672392,rs188804311,rs188806386,rs188904062,rs188938709,rs188953651,rs188966260,rs188999648,rs189001023,rs189026925,rs189043949,rs189050470,rs189123203,rs189288573,rs189342285,rs189356690,rs189485188,rs189496141,rs189512191,rs189581082,rs189586416,rs189607401,rs189730544,rs189829463,rs189843056,rs189869767,rs189900444,rs189932638,rs189953661,rs189959280,rs189975572,rs190003389,rs190019013,rs190077179,rs190104268,rs190117640,rs190132972,rs190174124,rs190193152,rs190206059,rs190248215,rs190444905,rs190445802,rs190469185,rs190482648,rs190485963,rs190532102,rs190624797,rs190649531,rs190657452,rs190709302,rs190781925,rs190795753,rs190798288,rs190812482,rs190828925,rs190908631,rs190937535,rs190957759,rs190990536,rs191043345,rs191043818,rs191071086,rs191100984,rs191135081,rs191140487,rs191142014,rs191143089,rs191160338,rs191174681,rs191205827,rs191215549,rs191275301,rs191292662,rs191347472,rs191430551,rs191506315,rs191519068,rs191579389,rs191658658,rs191667775,rs191707913,rs191716506,rs191740208,rs191779501,rs191825475,rs191848293,rs191849241,rs191859098,rs191861563,rs192030779,rs192138025,rs192217384,rs192317347,rs192348357,rs192383361,rs192437449,rs192441465,rs192481005,rs192483599,rs192486040,rs192488990,rs192491462,rs192532087,rs192537993,rs192554030,rs192563216,rs192563449,rs192565221,rs192602319,rs192638648,rs192644619,rs192663937,rs192676029,rs192683810,rs192711541,rs192733943,rs192801261,rs192804955,rs192865701,rs192900172,rs192925317,rs193029112,rs193047710,rs193082827,rs193102914,rs193166845,rs193233444,rs1980606,rs199533757,rs199547799,rs199637098,rs199712595,rs199906681,rs199913454,rs200084674,rs200305427,rs200380754,rs200442161,rs200699471,rs200775233,rs200882927,rs201044584,rs201077805,rs201107943,rs201466935,rs201531626,rs201662232,rs201801822,rs201809300,rs201840103,rs201847183,rs201869973,rs201970913,rs202114704,rs2147437,rs2229699,rs2250242,rs2253995,rs2295615,rs2636870,rs2636893,rs2636894,rs2636902,rs2636903,rs2636904,rs2763183,rs2763184,rs2763185,rs2763187,rs2763188,rs2763189,rs2763190,rs2763192,rs2763193,rs2763194,rs2763195,rs2763196,rs2787327,rs2787328,rs2787329,rs2787342,rs2787344,rs2787350,rs2787351,rs2787352,rs2787353,rs28367518,rs28421663,rs28483542,rs28678822,rs3091258,rs3093556,rs3093557,rs3093558,rs3093559,rs3093561,rs3093672,rs34536783,rs35537982,rs35918317,rs35979150,rs367725847,rs367859219,rs367966119,rs368080311,rs368130780,rs368204982,rs368335084,rs368406159,rs368698649,rs369331577,rs369773746,rs369891291,rs370400330,rs370456415,rs370528095,rs370643248,rs370778603,rs370961542,rs371261282,rs371634681,rs371660139,rs371773436,rs371865169,rs372071769,rs372248700,rs372252136,rs372406511,rs372567197,rs372918219,rs372943702,rs373013158,rs373126692,rs373488523,rs373511299,rs373553000,rs374129293,rs374172937,rs374290154,rs374451575,rs375171359,rs375184713,rs375386366,rs375453973,rs375494828,rs375632015,rs375746802,rs375854616,rs375866922,rs376068204,rs376133728,rs376222697,rs376227009,rs377492573,rs3796502,rs3809024,rs41278659,rs41278661,rs41306498,rs41391946,rs4392496,rs45481997,rs45527532,rs45541843,rs4558856,rs4645846,rs4696464,rs481736,rs489715,rs490565,rs493426,rs4978581,rs4979369,rs4979371,rs4979372,rs4979373,rs5026793,rs527236935,rs527255311,rs527405328,rs527413634,rs527421393,rs527495666,rs527500032,rs527560126,rs527619985,rs527630391,rs527695151,rs527760354,rs527955691,rs527980360,rs527986770,rs528070323,rs528085832,rs528194821,rs528241609,rs528306779,rs528356451,rs528359104,rs528382199,rs528383917,rs528448622,rs528453456,rs528516127,rs528540444,rs528576475,rs528630532,rs528666723,rs528739272,rs528829012,rs528846966,rs528881132,rs528956387,rs528959228,rs529008058,rs529055864,rs529072782,rs529088558,rs529110868,rs529118193,rs529166924,rs529192779,rs529201641,rs529253188,rs529316487,rs529332543,rs529364869,rs529397528,rs529442977,rs529463186,rs529484508,rs529504930,rs529512839,rs529730561,rs529884861,rs529940213,rs530051064,rs530064603,rs530085634,rs530093300,rs530163765,rs530198127,rs530222032,rs530230623,rs530319285,rs530342558,rs530382593,rs530394997,rs530413431,rs530478956,rs530492114,rs530503322,rs530553805,rs530662624,rs530712506,rs530721277,rs530725646,rs530765089,rs530800401,rs530982057,rs531040100,rs531099868,rs531170803,rs531181197,rs531181779,rs531240888,rs531281299,rs531303528,rs531329382,rs531332045,rs531379187,rs531431811,rs531496712,rs531497229,rs531553813,rs531602109,rs531614384,rs531682847,rs531685924,rs531799661,rs531807407,rs531811925,rs531834344,rs531859511,rs531892793,rs531924858,rs531966454,rs532039354,rs532157122,rs532160903,rs532214738,rs532280094,rs532311214,rs532361497,rs532414803,rs532436380,rs532440173,rs532447855,rs532457879,rs532495103,rs532582020,rs532585883,rs532591706,rs532663310,rs532679171,rs532708056,rs532844225,rs532888990,rs532924928,rs533024897,rs533068727,rs533070990,rs533135241,rs533191186,rs533200117,rs533258885,rs533259743,rs533262237,rs533313224,rs533416027,rs533512444,rs533540560,rs533571731,rs533574430,rs533644784,rs533699203,rs533706292,rs533733952,rs533813793,rs533841118,rs533955131,rs534026475,rs534054804,rs534055384,rs534057373,rs534077251,rs534086978,rs534149549,rs534206653,rs534292201,rs534307568,rs534349570,rs534406439,rs534412914,rs534497498,rs534605571,rs534666982,rs534694790,rs534711080,rs534737823,rs534761522,rs534783461,rs534785370,rs534799859,rs534841341,rs534852141,rs534857986,rs534940684,rs534947532,rs534967679,rs535010297,rs535044762,rs535142439,rs535145997,rs535189408,rs535266898,rs535333714,rs535424147,rs535453983,rs535481933,rs535508194,rs535545335,rs535555864,rs535563413,rs535606334,rs535625054,rs535641517,rs535679010,rs535738495,rs535753854,rs535790418,rs535881295,rs535920176,rs535973334,rs535979321,rs536064714,rs536242709,rs536259508,rs536318804,rs536351613,rs536386852,rs536409928,rs536438590,rs536453075,rs536474730,rs536490013,rs536548014,rs536602925,rs536678501,rs536737580,rs536909,rs536973057,rs536980228,rs536982056,rs537003799,rs537055082,rs537072111,rs537147758,rs537263543,rs537275672,rs537339434,rs537399165,rs537414423,rs537466416,rs537546153,rs537561980,rs537578628,rs537588742,rs537626566,rs537645619,rs537665019,rs537679077,rs537739850,rs537780344,rs537799309,rs537816562,rs537822606,rs537869105,rs537904881,rs537917603,rs537921979,rs537957941,rs538052904,rs538060845,rs538072017,rs538075206,rs538088758,rs538090608,rs538122414,rs538168243,rs538183758,rs538183831,rs538198454,rs538229694,rs538273493,rs538345309,rs538471579,rs538498487,rs538543675,rs538576872,rs538617508,rs538676935,rs538697473,rs538701574,rs538734204,rs538735212,rs538759690,rs538774076,rs538787857,rs538858200,rs538907122,rs538925374,rs538949872,rs538973449,rs538996584,rs539030217,rs539045765,rs539224477,rs539226737,rs539446470,rs539526765,rs539595,rs539611695,rs539641649,rs539645459,rs539688565,rs539692628,rs539729343,rs539729536,rs539733447,rs539741074,rs539754042,rs539762881,rs539808698,rs539821453,rs539855982,rs539886313,rs539924187,rs539930860,rs539936262,rs539975815,rs540016873,rs540038900,rs540045585,rs540053549,rs540106573,rs540153233,rs540161990,rs540172924,rs540186001,rs540308953,rs540309746,rs540324470,rs540366624,rs540430990,rs540470921,rs540472205,rs540487716,rs540553575,rs540560197,rs540638184,rs540700604,rs540760155,rs540837965,rs540857709,rs540878762,rs540898657,rs540940850,rs540977436,rs540988110,rs540988732,rs541038495,rs541051412,rs541236478,rs541352785,rs541378029,rs541393899,rs541462617,rs541561865,rs541626951,rs541629565,rs541706545,rs541765498,rs541785869,rs541826458,rs541848093,rs541851506,rs541884770,rs541911491,rs541944393,rs541944996,rs541971483,rs541986840,rs542070274,rs542070963,rs542077286,rs542081683,rs542086849,rs542151454,rs542171429,rs542196593,rs542276080,rs542322676,rs542327147,rs542416284,rs542479452,rs542554103,rs542598641,rs542600185,rs542663539,rs542666437,rs542667045,rs542687191,rs542836267,rs542916728,rs542930929,rs542985166,rs542988050,rs543010157,rs543045760,rs543133489,rs543176707,rs543210130,rs543280371,rs543309812,rs543319415,rs543402086,rs543412370,rs543463343,rs543471723,rs543551611,rs543608347,rs543628755,rs543717531,rs543806427,rs543900320,rs544041126,rs544069551,rs544159066,rs544185838,rs544210623,rs544210913,rs544221593,rs544239057,rs544283780,rs544338846,rs544347045,rs544390238,rs544391117,rs544423077,rs544464579,rs544484416,rs544500051,rs544607548,rs544672996,rs544689381,rs544709338,rs544716685,rs544736070,rs544775786,rs544779135,rs544858098,rs544889871,rs544921465,rs545055858,rs545082132,rs545125306,rs545145897,rs545249467,rs545262810,rs545270881,rs545367756,rs545422461,rs545489947,rs545502086,rs545509652,rs545534500,rs545566882,rs545577232,rs545593487,rs545690718,rs545712272,rs545716751,rs545749273,rs545788222,rs545799602,rs545816153,rs545891598,rs545894907,rs545946776,rs545947756,rs545948802,rs546008447,rs546011948,rs546031181,rs546031626,rs546073499,rs546090959,rs546110318,rs546135684,rs546179532,rs546201098,rs546215921,rs546255050,rs546263470,rs546323789,rs546406839,rs546447723,rs546484410,rs546514538,rs546520458,rs546535444,rs546630423,rs546639608,rs546835017,rs546854462,rs546899733,rs546926184,rs546961410,rs547075096,rs547092954,rs547131511,rs547225729,rs547249570,rs547327230,rs547357999,rs547393550,rs547395150,rs547395353,rs547456648,rs547526045,rs547548397,rs547613375,rs547645515,rs547685041,rs547715575,rs547728493,rs547766145,rs547827156,rs547851600,rs547893533,rs547918912,rs547964008,rs547971304,rs547996546,rs548062710,rs548081309,rs548119668,rs548251210,rs548257549,rs548258047,rs548330134,rs548392665,rs548395386,rs548453862,rs548525421,rs548596931,rs548611120,rs548738815,rs548806978,rs548847126,rs548903590,rs548923875,rs549051570,rs549078555,rs549137189,rs549141855,rs549152463,rs549154542,rs549205488,rs549249317,rs549286600,rs549335840,rs549384143,rs549439966,rs549476222,rs549503337,rs549533434,rs549542957,rs549610758,rs549725707,rs549800283,rs549879980,rs549885083,rs549904225,rs549938592,rs549941374,rs549943377,rs549975084,rs549991749,rs550085139,rs550118991,rs550119896,rs550144917,rs550159504,rs550253669,rs550282589,rs550289689,rs550376557,rs550410625,rs550436033,rs550437907,rs550468407,rs550530380,rs550538108,rs550640183,rs550640506,rs550642914,rs550646310,rs550692327,rs550709257,rs550741638,rs550779410,rs550793479,rs550826374,rs550878356,rs550905289,rs550940935,rs550955121,rs550955413,rs551061291,rs551070580,rs551099346,rs551130532,rs551133670,rs551201856,rs551205679,rs551249246,rs551307532,rs551310789,rs551342449,rs551376202,rs551429024,rs551445807,rs551494547,rs551541017,rs551614757,rs551662760,rs551824604,rs551837997,rs551840769,rs551865491,rs552024407,rs552069632,rs552080297,rs552156952,rs552195983,rs552224022,rs552499158,rs552514951,rs552519462,rs552554637,rs552683513,rs552686014,rs552699816,rs552700642,rs552761338,rs552841674,rs552864951,rs552874421,rs552910084,rs552931093,rs552981736,rs553085117,rs553125701,rs553150892,rs553213325,rs553323154,rs553451688,rs553462936,rs553509904,rs553545928,rs553625349,rs553646391,rs553653330,rs553673837,rs553677043,rs553686657,rs553697339,rs553748039,rs553756814,rs553869142,rs553880638,rs553904725,rs553905051,rs553937198,rs553961449,rs553974253,rs554012184,rs554030464,rs554047247,rs554141956,rs554147707,rs554175202,rs554264481,rs554292578,rs554329867,rs554380065,rs554403275,rs554417021,rs554426530,rs554462790,rs554468068,rs554500323,rs554678980,rs554680617,rs554723981,rs554739942,rs554740372,rs554767764,rs554800404,rs554856122,rs554887303,rs554938788,rs554958057,rs555010719,rs555019105,rs555065185,rs555071319,rs555076265,rs555097706,rs555299908,rs555337062,rs555338306,rs555362558,rs555365224,rs555443367,rs555464923,rs555479578,rs555585904,rs555652247,rs555683415,rs555694375,rs555744578,rs555782200,rs555861612,rs555904330,rs555916103,rs555925730,rs556069889,rs556129941,rs556133051,rs556207659,rs556259045,rs556264699,rs556296093,rs556307053,rs556313598,rs556351735,rs556410944,rs556444061,rs556456243,rs556469576,rs556522538,rs55652360,rs556525559,rs556654290,rs556734954,rs556771093,rs556782485,rs556812665,rs556911769,rs556930200,rs556954630,rs556955175,rs556980211,rs557108201,rs557112309,rs55714645,rs557188898,rs557209042,rs557309323,rs557326047,rs557352053,rs557392301,rs557407326,rs557432011,rs557434385,rs557534783,rs557617812,rs557652961,rs55765306,rs557816632,rs55782629,rs557852102,rs557985630,rs558031631,rs558058943,rs558079200,rs558079930,rs558134633,rs55819665,rs558256843,rs558271415,rs558315,rs558332003,rs558429469,rs558461566,rs558517105,rs558528892,rs55857101,rs558603113,rs55861916,rs558619266,rs558666005,rs558717087,rs558732460,rs558733303,rs558748480,rs558750753,rs558772772,rs558796934,rs558822173,rs558870520,rs558904647,rs558934076,rs558950939,rs559010730,rs559025708,rs559064305,rs559069757,rs55912718,rs559241847,rs559243152,rs559277333,rs559343265,rs559352100,rs559401516,rs559411719,rs559422539,rs559464874,rs559510350,rs559527147,rs559677406,rs559685712,rs559801399,rs559863585,rs559890797,rs559907638,rs559959993,rs559960498,rs560002726,rs56000463,rs560142558,rs560144141,rs560158722,rs560204539,rs560221666,rs560223560,rs560297186,rs560367386,rs560367805,rs560418439,rs560430906,rs560495427,rs560512361,rs560534851,rs560574996,rs560575411,rs560663363,rs560679363,rs560720181,rs560727068,rs560729403,rs560756536,rs560806044,rs560820842,rs560882051,rs560988233,rs561135903,rs561153570,rs561170067,rs561172302,rs561203708,rs561231242,rs561275386,rs561318218,rs561337284,rs561343793,rs561394708,rs561414759,rs561425429,rs561425966,rs561440293,rs561457662,rs561526636,rs561558829,rs561630602,rs561635474,rs561637694,rs561718316,rs561723466,rs561802689,rs561807126,rs561847462,rs561876137,rs561910222,rs561913593,rs561953600,rs561987922,rs562006912,rs56204302,rs562094728,rs562172704,rs562282343,rs562313516,rs562358929,rs562444967,rs562535668,rs562544135,rs562572844,rs562577316,rs562607411,rs562633004,rs562661138,rs562668826,rs562700899,rs562706743,rs562735643,rs562750239,rs562755146,rs562796299,rs562810064,rs562813778,rs562827949,rs562883100,rs56294298,rs563027382,rs563052556,rs563112918,rs563124789,rs563128283,rs563146196,rs563182548,rs563215277,rs563276039,rs563316049,rs563407814,rs56346547,rs563482189,rs563491565,rs563559397,rs563788558,rs563829209,rs563854524,rs563902518,rs563997689,rs564000636,rs56400848,rs564062423,rs564099350,rs564102018,rs564104271,rs564125526,rs564236919,rs564287425,rs564304243,rs564304967,rs564411950,rs564420295,rs564518159,rs564652349,rs564725611,rs564788407,rs564794264,rs564803872,rs564970976,rs565029672,rs565068345,rs565079352,rs565084951,rs565103524,rs565127162,rs565202346,rs565218386,rs565297841,rs565313569,rs565314881,rs565376127,rs565391703,rs565455442,rs565458981,rs565482405,rs565533737,rs565709658,rs565733404,rs565797835,rs565819474,rs565821862,rs565827951,rs565845894,rs565856357,rs565879270,rs565885363,rs565999138,rs566011491,rs566067996,rs566110774,rs566135510,rs566147225,rs566171604,rs566173525,rs566244811,rs566319578,rs566320740,rs566348469,rs566380904,rs566404513,rs566415466,rs566432321,rs566461425,rs566543205,rs566584115,rs566720943,rs566749061,rs566753802,rs566804826,rs566910829,rs566952707,rs566968105,rs56698173,rs566992247,rs566992842,rs566997262,rs567003489,rs567037918,rs567040288,rs567122698,rs567132467,rs567175785,rs567205847,rs567254843,rs567290733,rs567460878,rs567466006,rs567526190,rs567644104,rs567651255,rs567658009,rs567659252,rs567661953,rs567717566,rs567731687,rs567734098,rs567758431,rs567778546,rs567792673,rs567794353,rs567803634,rs567843597,rs567854016,rs567911856,rs567931677,rs567968638,rs567983802,rs568086919,rs568160009,rs568160888,rs568167157,rs568209315,rs568220313,rs568223242,rs568292587,rs568295543,rs568371642,rs568389097,rs568424197,rs568491998,rs568546094,rs568565620,rs568582334,rs568633637,rs568800140,rs568810751,rs568813874,rs568828439,rs568845065,rs568898061,rs568910,rs568917579,rs569014947,rs569019393,rs569077571,rs569204451,rs569222335,rs569226380,rs569281790,rs569281905,rs569288563,rs569345695,rs569489664,rs569603243,rs569635195,rs569692338,rs569697863,rs569709779,rs569772494,rs569811090,rs569817585,rs569874205,rs569987164,rs570012599,rs570054115,rs570076924,rs570095186,rs570098634,rs570123327,rs570204961,rs570216524,rs570246221,rs570255811,rs570279122,rs570340774,rs570403409,rs570479037,rs570489016,rs570541488,rs570549546,rs570568715,rs570604867,rs570613024,rs570654075,rs570660655,rs570673947,rs570685,rs570689559,rs570712206,rs570716211,rs570759521,rs570850387,rs570864395,rs570879066,rs570986318,rs571050523,rs571186554,rs571198242,rs571222739,rs571224104,rs571243770,rs571306866,rs571371394,rs571539958,rs571590678,rs571593,rs571606932,rs571632342,rs571635456,rs571666287,rs571670863,rs571723920,rs571727022,rs571786115,rs571803740,rs571835926,rs571857335,rs571960679,rs571976370,rs571995725,rs572096245,rs572098887,rs572100791,rs572110892,rs572280271,rs572346892,rs572385116,rs572389756,rs572407336,rs572493193,rs572576660,rs572595519,rs572617124,rs572660975,rs572669132,rs572687,rs572692476,rs572727553,rs572774114,rs572807966,rs572834818,rs573022985,rs573029445,rs573091226,rs573182424,rs573270399,rs573300160,rs573365732,rs573442625,rs573461110,rs573473308,rs573479862,rs573501628,rs573519356,rs573530157,rs573539694,rs573552458,rs573594217,rs573598835,rs573652820,rs573662668,rs573666423,rs573669781,rs573686572,rs573706093,rs573714427,rs573781202,rs573801739,rs573890664,rs574000967,rs574111663,rs574136085,rs574157910,rs574211053,rs574214410,rs574216420,rs574345883,rs574371765,rs574410012,rs574478171,rs574515792,rs574532360,rs574563012,rs574645293,rs574663319,rs574667401,rs574681793,rs574718315,rs574730730,rs574763500,rs574764541,rs574779620,rs574886060,rs574905323,rs575001667,rs575048965,rs575066195,rs575071139,rs575079213,rs575102051,rs575138019,rs575140707,rs575143386,rs575144846,rs575151605,rs575256893,rs575289889,rs575361560,rs575383837,rs575400537,rs575403616,rs575504887,rs575622634,rs575646253,rs575647644,rs575705281,rs575708829,rs575752344,rs575767333,rs575805801,rs575809039,rs575881494,rs575885310,rs575914450,rs575961050,rs576003203,rs57606977,rs576078795,rs576127890,rs576152176,rs576166510,rs576196615,rs576329881,rs576363194,rs576447263,rs576472449,rs576611646,rs576723928,rs576773974,rs576781517,rs576841291,rs576919029,rs576988535,rs576988623,rs577002620,rs577004676,rs577010639,rs577050146,rs577076944,rs577127238,rs577222505,rs577270656,rs577369115,rs577440837,rs577545844,rs577614954,rs577705530,rs577736744,rs577760866,rs577785625,rs577848118,rs577887149,rs578024439,rs578028627,rs578061541,rs578235150,rs578250997,rs57847860,rs58493366,rs58874430,rs58915720,rs58957650,rs59241217,rs59274247,rs59506038,rs59608349,rs60252354,rs60299364,rs60819454,rs61192430,rs61235876,rs61755275,rs61890849,rs62324699,rs62324700,rs62324702,rs62324703,rs62324704,rs62324710,rs62640863,rs62640865,rs6451493,rs6451494,rs6535919,rs6535920,rs6535921,rs6681498,rs66994511,rs6848819,rs6850598,rs6858338,rs6871591,rs6883302,rs6890268,rs6891041,rs6895021,rs6895216,rs6895826,rs6896243,rs692897,rs692914,rs7026825,rs7032795,rs7041363,rs7041998,rs7043196,rs713247,rs713248,rs71505506,rs71517280,rs71628185,rs72708877,rs72729660,rs72729661,rs72729666,rs72969190,rs72969193,rs72969201,rs72971004,rs73012288,rs73548978,rs73548983,rs73551508,rs73551565,rs73656091,rs73656092,rs73656093,rs73656094,rs73656095,rs73656096,rs73656097,rs73656098,rs73656099,rs73854693,rs73856953,rs73856954,rs73856955,rs74374955,rs74485196,rs74537360,rs74648080,rs74729418,rs74848702,rs74868359,rs74906578,rs74961462,rs75035459,rs75182874,rs75239348,rs75338937,rs75397468,rs75430984,rs75461735,rs75510215,rs75512413,rs75516597,rs75659987,rs75702945,rs75739279,rs75846707,rs75869846,rs76210972,rs76446621,rs76447134,rs76474814,rs7654351,rs7654485,rs76563202,rs76579778,rs7660240,rs76621725,rs7668574,rs76732041,rs7684531,rs7684533,rs7686062,rs769176,rs769177,rs769178,rs76927903,rs7696323,rs76966330,rs77028696,rs77076010,rs77178106,rs77256121,rs7734434,rs77404512,rs77436804,rs77436904,rs77671437,rs77846191,rs77961441,rs78027042,rs78089682,rs78361407,rs78401628,rs78474019,rs78518085,rs78559584,rs78569337,rs78610220,rs78696564,rs7871784,rs78751079,rs78756030,rs78794435,rs78890131,rs78907821,rs78980088,rs79038303,rs7925706,rs79279054,rs79281455,rs79291877,rs79317160,rs79369951,rs79453430,rs79507450,rs79507719,rs7950997,rs79554726,rs79602253,rs79606971,rs79631741,rs79679591,rs79730125,rs79787817,rs79860579,rs79864470,rs79917651,rs80100899,rs80151667,rs80192587,rs80248200,rs902486,rs902487,rs9326349,rs970233,rs9991954	CASP1,CASP5,ORM2,PTGER4,SLAMF1,TLR2,TLR4,TNF
GO Biological Process	GO:2001206	positive regulation of osteoclast development	1	0	0	0	117.432	21.11	2479	0.00039682	0.0465995	1018	0.106922	1	1	8.96954	0.111489	1	4	0.00193424	0.25	rs10131741,rs10131829,rs10132329,rs10132624,rs10134588,rs10136089,rs10138343,rs10139958,rs10140363,rs10143525,rs10144086,rs10147454,rs10150940,rs10151086,rs10151453,rs1046311,rs10484029,rs111227967,rs111394926,rs111431885,rs111438444,rs111439430,rs11160002,rs11160004,rs11160005,rs111679199,rs111800698,rs111892864,rs111922792,rs111982731,rs112023348,rs112068376,rs112192312,rs112229737,rs112270249,rs112400243,rs112482815,rs112853038,rs112985005,rs113169035,rs113228637,rs113290486,rs113428342,rs113456477,rs113574024,rs113693200,rs113732939,rs113761461,rs113782973,rs113826431,rs113909229,rs113911925,rs114081726,rs114118927,rs114126824,rs114126906,rs114155417,rs114185230,rs114191685,rs114204581,rs114336883,rs114355226,rs114379468,rs114557879,rs114565280,rs114585989,rs114620450,rs114642905,rs114769160,rs114814995,rs114843855,rs114857328,rs114903635,rs114936539,rs114944558,rs115017544,rs115036484,rs115087731,rs115311048,rs115352120,rs115409392,rs115561940,rs115586344,rs115615693,rs115686689,rs115699847,rs115700402,rs115813111,rs115817163,rs115877561,rs116023719,rs116030221,rs116052074,rs116063107,rs116128920,rs116183287,rs116203107,rs11621845,rs11624569,rs11625705,rs11626259,rs11626393,rs11626638,rs11627414,rs11627496,rs116277737,rs11628066,rs116303345,rs116310087,rs116371963,rs116382917,rs116385760,rs116388051,rs116399738,rs116419559,rs116476236,rs116513346,rs116607032,rs116614787,rs116618867,rs116619950,rs116681281,rs116696101,rs116717491,rs116809257,rs116819117,rs116892946,rs116895974,rs116896981,rs116918144,rs116920508,rs117028508,rs117072366,rs117077828,rs117092121,rs117173756,rs117182898,rs117297873,rs117341290,rs117342043,rs117376313,rs117376683,rs117385281,rs117409452,rs117497310,rs117699667,rs117796043,rs117851932,rs117922297,rs118020353,rs118030046,rs118110739,rs118136339,rs11844090,rs11844094,rs11844165,rs11844742,rs11851055,rs11851474,rs11851555,rs11851964,rs12147141,rs12184951,rs12185042,rs12434227,rs12434249,rs12434290,rs12434892,rs12435451,rs12437041,rs12437423,rs12587097,rs12587463,rs12589086,rs12590074,rs1285767,rs1285768,rs1285769,rs1285770,rs1285771,rs1285802,rs1285803,rs1285805,rs1285806,rs1285808,rs1285809,rs1285810,rs1285811,rs1285812,rs1285813,rs1285814,rs1285815,rs1285816,rs1285817,rs1285818,rs1285819,rs1285820,rs1285821,rs1285822,rs1285823,rs1285824,rs1285825,rs1285826,rs1285827,rs1285828,rs1285829,rs1285831,rs1285832,rs1285833,rs1285834,rs1285835,rs1285837,rs1285838,rs1285839,rs1285840,rs1285841,rs1285842,rs1285843,rs12884511,rs12895002,rs12897816,rs1290417,rs137879294,rs137899216,rs137971692,rs137982822,rs137984653,rs138019214,rs138072450,rs138096468,rs138103422,rs138140661,rs138146842,rs138170885,rs138205443,rs138265678,rs138328037,rs138366106,rs138376502,rs138467001,rs138518521,rs138606752,rs138708623,rs138735113,rs138804942,rs138889811,rs138999375,rs139001143,rs139019688,rs139022543,rs139082884,rs139124704,rs139289600,rs139477403,rs139501751,rs139588838,rs139732183,rs139739057,rs139771425,rs139804291,rs139824127,rs139843180,rs139855749,rs139889396,rs140054796,rs140080834,rs140101610,rs140146870,rs140154254,rs140200384,rs140269237,rs140272837,rs140328112,rs140329067,rs140353491,rs140434532,rs140442335,rs140491204,rs140540629,rs140563070,rs140613165,rs140645282,rs140653842,rs140695081,rs140750949,rs140860107,rs141077706,rs141098048,rs141123519,rs141147841,rs141159190,rs141159408,rs141161814,rs141183718,rs141226442,rs141360828,rs141379396,rs141403520,rs141461080,rs141520809,rs141549982,rs141574545,rs141642730,rs141667590,rs141739592,rs141811838,rs141847946,rs141870314,rs141892430,rs141914669,rs142006964,rs142046936,rs142106722,rs142174681,rs142197686,rs142278525,rs142360069,rs142378431,rs142388090,rs142476848,rs142621127,rs142674518,rs142765976,rs142803220,rs142814736,rs142890615,rs142910241,rs142930107,rs143021249,rs143029259,rs143054246,rs143178229,rs143256619,rs143258703,rs143283374,rs143299262,rs143341985,rs143377403,rs143471329,rs143532613,rs143601421,rs143635143,rs143683298,rs143728176,rs143788606,rs143800950,rs143936318,rs143941819,rs144063559,rs144079659,rs144081103,rs144101106,rs144207816,rs144292701,rs144315162,rs144319460,rs144360189,rs144409498,rs144487692,rs144506935,rs144508217,rs144627493,rs144679076,rs144695367,rs144759804,rs144768889,rs144829309,rs144846275,rs144872237,rs144891516,rs144908069,rs144908493,rs144914148,rs144975039,rs144990557,rs145029812,rs145090501,rs145106443,rs145150657,rs145252197,rs145295929,rs145352858,rs145417750,rs145419434,rs145421429,rs145460124,rs145474867,rs145537430,rs145559930,rs145612471,rs145650986,rs145734779,rs145770347,rs145770406,rs145808471,rs145885653,rs145922900,rs145930193,rs145940853,rs145950769,rs145976543,rs146045732,rs146096035,rs146170499,rs146195868,rs146317043,rs146375153,rs146520375,rs146525734,rs146614365,rs146700832,rs146736226,rs146758672,rs146823971,rs146845512,rs146846224,rs146858587,rs146880930,rs146921325,rs146951099,rs146951223,rs146993911,rs147056331,rs147181797,rs147182074,rs147224464,rs147288552,rs147394237,rs147417544,rs147437678,rs147500696,rs147511274,rs147539784,rs147561489,rs147571131,rs147666703,rs147677064,rs147768391,rs147778157,rs147864670,rs147887749,rs147979030,rs148085318,rs148193132,rs148202982,rs148243854,rs148358904,rs148359061,rs148419821,rs148421682,rs148501549,rs148631371,rs148650173,rs148681494,rs148713557,rs148766730,rs148798295,rs148799270,rs148810520,rs148882789,rs148904189,rs148912862,rs148942318,rs149028857,rs149039549,rs149089612,rs149101402,rs149153395,rs149176931,rs149207600,rs149259189,rs149282153,rs149386113,rs149440760,rs149440988,rs149483443,rs149493435,rs149557416,rs149617571,rs149620053,rs149649166,rs149723940,rs149764939,rs149805258,rs149826970,rs149849606,rs149882902,rs149912775,rs149923338,rs149975965,rs150078765,rs150109847,rs150111792,rs150152904,rs150204525,rs150245406,rs150286289,rs150350795,rs150404109,rs150447393,rs150457243,rs150520130,rs150550277,rs150594099,rs150637648,rs150646355,rs150675299,rs150709773,rs150730207,rs150780492,rs150792653,rs150899074,rs150959703,rs151013675,rs151023465,rs151046904,rs151077483,rs151078270,rs151173700,rs151203115,rs151246751,rs151255385,rs151329545,rs17127222,rs17127223,rs17127227,rs17127241,rs17127245,rs17127248,rs17127251,rs17127265,rs17127269,rs17127279,rs17127280,rs17127285,rs17127288,rs17127290,rs17127292,rs17127294,rs17127296,rs17127301,rs17127303,rs17127317,rs17127328,rs17127347,rs17127363,rs17725366,rs17725497,rs17731311,rs17802862,rs17803366,rs17803546,rs17803791,rs17804398,rs180685427,rs180695295,rs180759422,rs180770309,rs180780377,rs180907796,rs181196154,rs181207949,rs181212974,rs181214377,rs181241204,rs181299608,rs181410138,rs181420901,rs181424182,rs181429670,rs181432217,rs181433179,rs181435754,rs181438636,rs181442799,rs181451236,rs181467981,rs181476464,rs1815237,rs181620738,rs181816240,rs181824451,rs181826718,rs181827737,rs182015536,rs182018058,rs182029761,rs182034549,rs182059183,rs182164499,rs182249328,rs182263003,rs182264595,rs182293041,rs182530722,rs182547983,rs182644317,rs182651957,rs182657584,rs182709327,rs182852373,rs182873031,rs182879122,rs182888716,rs183091390,rs183101622,rs183110808,rs183113280,rs183206863,rs183274943,rs183435500,rs183505037,rs183505454,rs183508046,rs183628310,rs183663461,rs183733910,rs183759412,rs183763756,rs183781181,rs183787179,rs183993794,rs184081339,rs184093007,rs184093134,rs184095408,rs184163828,rs184203444,rs184238940,rs184239302,rs184306806,rs184319060,rs184345062,rs184352293,rs184356386,rs184359305,rs184427801,rs184431553,rs184446664,rs184456071,rs184482393,rs184571395,rs184600821,rs184901155,rs184983712,rs184987895,rs184996521,rs185000959,rs185012077,rs185017805,rs185023126,rs185025891,rs185037829,rs185171403,rs185238475,rs185297422,rs185335387,rs185380368,rs185539521,rs185568600,rs185568652,rs185570789,rs185684212,rs185693123,rs185701708,rs185817557,rs185861843,rs185876817,rs185932379,rs185952992,rs185997885,rs186000589,rs186021072,rs186068566,rs186082965,rs186084567,rs186103745,rs186115347,rs186124589,rs186138713,rs186218337,rs186245531,rs186413202,rs186792038,rs186801821,rs186830715,rs186892463,rs186905313,rs186911636,rs186939442,rs186956423,rs186962968,rs186976711,rs186983219,rs186999598,rs187066495,rs187071384,rs187306721,rs187322730,rs187526513,rs187549412,rs187551587,rs187644913,rs187647576,rs187663325,rs187703691,rs187749687,rs187787917,rs187789121,rs187804334,rs187809885,rs188048360,rs188086454,rs188158898,rs188221717,rs188228228,rs188385021,rs188399126,rs188527320,rs188548561,rs188559469,rs188574187,rs188602847,rs188603497,rs188661726,rs188760039,rs188765944,rs188837731,rs188888619,rs189039782,rs189047986,rs189111497,rs189123584,rs189131541,rs189151665,rs189168334,rs189177553,rs189285092,rs189360322,rs189516172,rs189544158,rs189573892,rs189576446,rs189619899,rs189645388,rs189656314,rs189685266,rs189840827,rs189850718,rs189897034,rs189924582,rs190089880,rs190094830,rs190108623,rs190154435,rs190201061,rs190203057,rs190207543,rs190230002,rs190322242,rs190336638,rs190340390,rs190465250,rs190523130,rs190697441,rs190708343,rs190728211,rs190772665,rs190777147,rs190783040,rs190887016,rs190891455,rs190892947,rs190960112,rs190965899,rs191000507,rs191014901,rs191028715,rs191035041,rs191155857,rs191192575,rs191278915,rs191294854,rs191394410,rs191434449,rs191584773,rs191652241,rs191654721,rs191670105,rs191676081,rs191682306,rs191694883,rs191717293,rs191724016,rs191729386,rs191841102,rs191939992,rs191958088,rs191974528,rs191982702,rs192189986,rs192205526,rs192242093,rs192251106,rs192260274,rs192296780,rs192301787,rs192322917,rs192469384,rs192545744,rs192556655,rs192589136,rs192702647,rs192779574,rs192840396,rs192863847,rs192923198,rs193038160,rs193054451,rs193082265,rs193141021,rs193189960,rs193230850,rs193292017,rs193294510,rs1951251,rs1951518,rs199688077,rs199838561,rs2002365,rs200361696,rs200603686,rs200624366,rs200650758,rs201447263,rs201532206,rs201791733,rs2025065,rs2064961,rs2277507,rs2295882,rs2402020,rs28408375,rs28458982,rs28494101,rs28505679,rs28561869,rs28624795,rs28712638,rs28718172,rs34134566,rs34708410,rs34854034,rs34924021,rs35420140,rs35859779,rs35970076,rs367583267,rs367607170,rs367845109,rs367981918,rs367983032,rs368016144,rs368102519,rs368173529,rs368459392,rs368494896,rs368499388,rs368597113,rs368656996,rs368685999,rs369268137,rs369484834,rs369505595,rs370139566,rs370193860,rs370622771,rs370624081,rs370815780,rs370862582,rs371067157,rs371210207,rs371303604,rs371339797,rs371721945,rs372168003,rs372264361,rs372369942,rs372405814,rs372425024,rs372445671,rs372746725,rs373138195,rs373418277,rs373554889,rs373690647,rs373692109,rs373765877,rs373833482,rs374177509,rs374216789,rs374515464,rs374622843,rs374733814,rs374776109,rs375001409,rs375055385,rs375162247,rs375604354,rs375646213,rs375841816,rs375893700,rs375924662,rs376283914,rs376417403,rs376753620,rs377120787,rs377181841,rs377224256,rs377284794,rs377463877,rs41395446,rs4427738,rs45490092,rs45569138,rs4900077,rs4904764,rs4904770,rs4904771,rs4904773,rs4904774,rs527344015,rs527365984,rs527404879,rs527425628,rs527427489,rs527463292,rs527482195,rs527492724,rs527588880,rs527675875,rs527694764,rs527696974,rs527759920,rs527868447,rs527895389,rs527904850,rs527904942,rs527920875,rs527973611,rs527987645,rs528009302,rs528031448,rs528047028,rs528091622,rs528109625,rs528169579,rs528205383,rs528326425,rs528374358,rs528431742,rs528445116,rs528450240,rs528526938,rs528539846,rs528604604,rs528606270,rs528657186,rs528688023,rs528753580,rs528761880,rs528829469,rs528854515,rs528968343,rs529010426,rs529030049,rs529103768,rs529137759,rs529196222,rs529220042,rs529250654,rs529283704,rs529293879,rs529300147,rs529338563,rs529379414,rs529425625,rs529472982,rs529484608,rs529493302,rs529508706,rs529567072,rs529614397,rs529645848,rs529703636,rs529715612,rs529755926,rs529769714,rs529789537,rs529819049,rs529839627,rs529844042,rs529846770,rs529909479,rs530086119,rs530095476,rs530152362,rs530234837,rs530239879,rs530292017,rs530299773,rs530414989,rs530427394,rs530428514,rs530458871,rs530459490,rs530515403,rs530521490,rs530528784,rs530532343,rs530570970,rs530572999,rs530581750,rs530624918,rs530688605,rs530688961,rs530773379,rs530787041,rs530793542,rs530895977,rs530898973,rs530910631,rs530942899,rs530957831,rs531025352,rs531053607,rs531063742,rs531065757,rs531118834,rs531126820,rs531186692,rs531216764,rs531250790,rs531259962,rs531352556,rs531406035,rs531447400,rs531451773,rs531508811,rs531585644,rs531611746,rs531693516,rs531735737,rs531739797,rs531756115,rs531757115,rs531771621,rs531870659,rs531935876,rs531959923,rs531963879,rs532020870,rs532024227,rs532101000,rs532102161,rs532129037,rs532167391,rs532184228,rs532224785,rs532229077,rs532270294,rs532291846,rs532373963,rs532379977,rs532440515,rs532488655,rs532496885,rs532509828,rs532567324,rs532631390,rs532718800,rs532732970,rs532821924,rs532842652,rs532936634,rs532970346,rs532988818,rs533001942,rs533186757,rs533192316,rs533249710,rs533260041,rs533272132,rs533283573,rs533292537,rs533311158,rs533383361,rs533400024,rs533411896,rs533422998,rs533423523,rs533472357,rs533510774,rs533554048,rs533555676,rs533642081,rs533647924,rs533688588,rs533708542,rs533750118,rs533765739,rs533790165,rs533814293,rs533816280,rs533845085,rs533865972,rs533936092,rs533947441,rs534011767,rs534050076,rs534061771,rs534178607,rs534270248,rs534291827,rs534336871,rs534414167,rs534496284,rs534625416,rs534655432,rs534656562,rs534677116,rs534691090,rs534694886,rs534717489,rs534728310,rs534768663,rs534788474,rs534904838,rs534999251,rs535002349,rs535068713,rs535142956,rs535173190,rs535182643,rs535309719,rs535324019,rs535356983,rs535382241,rs535397903,rs535433930,rs535439939,rs535463420,rs535473381,rs535516395,rs535522916,rs535525745,rs535527031,rs535589575,rs535589952,rs535675491,rs535698342,rs535714618,rs535805489,rs535827855,rs535849518,rs535865909,rs535883242,rs535957037,rs535981190,rs536015581,rs536018804,rs536034406,rs536068377,rs536110441,rs536158152,rs536171068,rs536186991,rs536193890,rs536244824,rs536288412,rs536333307,rs536336448,rs536427106,rs536479606,rs536565592,rs536703522,rs536737372,rs536857453,rs536914468,rs536936821,rs536949061,rs536959624,rs536973355,rs537012867,rs537071141,rs537203797,rs537218198,rs537223065,rs537228393,rs537266695,rs537357838,rs537377395,rs537390596,rs537468446,rs537522134,rs537543829,rs537566354,rs537577639,rs537582983,rs537596463,rs537639747,rs537700506,rs537735337,rs537751206,rs537762113,rs537813269,rs537817623,rs537840626,rs537901270,rs537913661,rs537921721,rs538038709,rs538041093,rs538076050,rs538076735,rs538088665,rs538140234,rs538208183,rs538239512,rs538271464,rs538303069,rs538330427,rs538342572,rs538424645,rs538511519,rs538529569,rs538556209,rs538565150,rs538580259,rs538654203,rs538660864,rs538712251,rs538811047,rs538847914,rs538855171,rs538896116,rs538946919,rs539088998,rs539099620,rs539132567,rs539161879,rs539292000,rs539341839,rs539345644,rs539359144,rs539403085,rs539428509,rs539437030,rs539544339,rs539552004,rs539594023,rs539668020,rs539691519,rs539703112,rs539764698,rs539807555,rs539907306,rs540008315,rs540009009,rs540048219,rs540127516,rs540166898,rs540217499,rs540230745,rs540244769,rs540415809,rs540503061,rs540503854,rs540507171,rs540565831,rs540597279,rs540616088,rs540645828,rs540675033,rs540712627,rs540757070,rs540766130,rs540779892,rs540786800,rs540787452,rs540803077,rs540844415,rs540868527,rs540917265,rs540956989,rs541196218,rs541197266,rs541229311,rs541313208,rs541407420,rs541411672,rs541424447,rs541431673,rs541463857,rs541464298,rs541476024,rs541480350,rs541501377,rs541569921,rs541651129,rs541654970,rs541703457,rs541814430,rs541926195,rs541931797,rs541970988,rs542004333,rs542074286,rs542105273,rs542156693,rs542183977,rs542210975,rs542211571,rs542243241,rs542273547,rs542363519,rs542405688,rs542442478,rs542459583,rs542498240,rs542561356,rs542585213,rs542623559,rs542665865,rs542695293,rs542721926,rs542734140,rs542782885,rs542846676,rs542884167,rs542887655,rs542895736,rs542896494,rs542946859,rs542955966,rs542960989,rs542983496,rs543003264,rs543015696,rs543046566,rs543055534,rs543077006,rs543077983,rs543129301,rs543171633,rs543202818,rs543248325,rs543249150,rs543312441,rs543316269,rs543379087,rs543417779,rs543540137,rs543552658,rs543573265,rs543617973,rs543700900,rs543709135,rs543748590,rs543750069,rs543755160,rs543825504,rs543865506,rs543916299,rs543924154,rs543975838,rs544023590,rs544100220,rs544135617,rs544173299,rs544339212,rs544422208,rs544432452,rs544462295,rs544483025,rs544583080,rs544637737,rs544642716,rs544659372,rs544703073,rs544706087,rs544712123,rs544778647,rs544855232,rs544887982,rs544939507,rs544949430,rs545014020,rs545049338,rs545055678,rs545123509,rs545154002,rs545161239,rs545170534,rs545190237,rs545228152,rs545229722,rs545236399,rs545279873,rs545324968,rs545348462,rs545353083,rs545369402,rs545381716,rs545401561,rs545407396,rs545432005,rs545481611,rs545503095,rs545564528,rs545688975,rs545689544,rs545844080,rs545905348,rs545911642,rs545956422,rs546013174,rs546047667,rs546114505,rs546133822,rs546135240,rs546137796,rs546158978,rs546174407,rs546293900,rs546422703,rs546489454,rs546540696,rs546560780,rs546575004,rs546592157,rs546648687,rs546744313,rs546752840,rs546757177,rs546773143,rs546838745,rs546925203,rs546925246,rs546958764,rs546966866,rs547043833,rs547078158,rs547087906,rs547108215,rs547113514,rs547116671,rs547144349,rs547192929,rs547204543,rs547204610,rs547246108,rs547246935,rs547267549,rs547307103,rs547312891,rs547336530,rs547340926,rs547371517,rs547404904,rs547444425,rs547492586,rs547535547,rs547549201,rs547555084,rs547639840,rs547717835,rs547760994,rs547892758,rs547900615,rs547928763,rs547946228,rs547981235,rs548008125,rs548020588,rs548020719,rs548045868,rs548046042,rs548047630,rs548088203,rs548151112,rs548164353,rs548205774,rs548206537,rs548242464,rs548284903,rs548292748,rs548297783,rs548332695,rs548334159,rs548354290,rs548387004,rs548404243,rs548460276,rs548499696,rs548502379,rs548514293,rs548557236,rs548624677,rs548722461,rs548820630,rs548856103,rs548885747,rs548889419,rs548946131,rs548951962,rs549011371,rs549018087,rs549124993,rs549125697,rs549176583,rs549196098,rs549200629,rs549271649,rs549274180,rs549292080,rs549304300,rs549316923,rs549368859,rs549454831,rs549465203,rs549490630,rs549504068,rs549517890,rs549560335,rs549579867,rs549580886,rs549586619,rs549600583,rs549643365,rs549648638,rs549686879,rs549686902,rs549691745,rs549731396,rs549746911,rs549754462,rs549759681,rs549765107,rs549775378,rs549925492,rs550062359,rs550079239,rs550124160,rs550141354,rs550204683,rs550204765,rs550205160,rs550216551,rs550222093,rs550257455,rs550332276,rs550376887,rs550427775,rs550435424,rs550497345,rs550521967,rs550556958,rs550559827,rs550566167,rs550567834,rs550601136,rs550604905,rs550652947,rs550665145,rs550681140,rs550707742,rs550741840,rs550747604,rs550759750,rs550785023,rs550823247,rs550832372,rs550941032,rs551091331,rs551279522,rs551518503,rs551520575,rs551527819,rs551532598,rs551565293,rs551646709,rs551655784,rs551717847,rs551771456,rs551785184,rs551849715,rs551861907,rs551977941,rs551981720,rs551999129,rs552044755,rs552111360,rs552183380,rs552186198,rs552249484,rs552261859,rs552280685,rs552305624,rs552323043,rs552386932,rs552425143,rs552452960,rs552470902,rs552478076,rs552514669,rs552710840,rs552713719,rs552833823,rs552845698,rs552879651,rs552890943,rs552914817,rs553034636,rs553141483,rs553234011,rs553283871,rs553283991,rs553326131,rs553343592,rs553363488,rs553408196,rs553429804,rs553524673,rs553575902,rs553597673,rs553612495,rs553639160,rs553675472,rs553717218,rs553791058,rs553805597,rs553829536,rs553833489,rs553935603,rs553950990,rs553976841,rs553999242,rs554022105,rs554037216,rs554108628,rs554223622,rs554230764,rs554244878,rs554282307,rs554283235,rs554333013,rs554333100,rs554345487,rs554481467,rs554570244,rs554637940,rs554676521,rs554693137,rs554753431,rs554795171,rs554841692,rs554856613,rs554878016,rs554949716,rs554973937,rs554983996,rs554994379,rs555007739,rs555067135,rs555071653,rs555099508,rs555121837,rs555133969,rs555162717,rs555227319,rs555253648,rs555311251,rs555315193,rs555468632,rs555487681,rs555516688,rs555516799,rs555532841,rs555697343,rs555751680,rs555766719,rs555838215,rs555843200,rs555899680,rs555953334,rs556043686,rs556092215,rs556129331,rs556277268,rs556325521,rs556337975,rs556361883,rs556374414,rs556407215,rs556439838,rs556448090,rs556501095,rs556542024,rs556563845,rs556607124,rs556628724,rs556711914,rs556743871,rs556792893,rs556805101,rs556944871,rs556966243,rs556967564,rs557031713,rs557035493,rs557068521,rs55709253,rs557095024,rs557101761,rs557217584,rs557283774,rs557292315,rs557313406,rs557330987,rs557373161,rs557400862,rs557461067,rs557501031,rs557545965,rs557568844,rs557582271,rs557634539,rs557637425,rs557650273,rs557748794,rs557787273,rs557788708,rs557812920,rs557866497,rs557904366,rs557992381,rs557999414,rs558014740,rs558091786,rs558099126,rs558099170,rs558127688,rs55813181,rs558239994,rs558265533,rs558288742,rs558327047,rs558354840,rs558428273,rs558433654,rs558495326,rs558560707,rs558566290,rs558721919,rs558733776,rs558747483,rs558782921,rs558789096,rs558790856,rs558829942,rs558867602,rs558874424,rs558935086,rs558938431,rs558952378,rs558993440,rs559045958,rs559050305,rs559061708,rs559074930,rs55908633,rs559097047,rs559265459,rs559327330,rs559339238,rs559349809,rs559386468,rs559452063,rs559458513,rs559467382,rs559490807,rs55950330,rs559561013,rs559608918,rs559660353,rs559679469,rs559697798,rs559758500,rs559775698,rs559882845,rs559977572,rs559978225,rs560021470,rs560021479,rs560070896,rs560095878,rs560131380,rs560131606,rs560150923,rs560223639,rs560245360,rs560284059,rs560292485,rs560323759,rs560444506,rs560484188,rs560508898,rs560516516,rs560552958,rs560583941,rs560733333,rs560739158,rs560785152,rs560798403,rs560814441,rs56083431,rs560837430,rs560847467,rs560851051,rs560860520,rs560904717,rs561012755,rs561095337,rs561127535,rs561146828,rs561161431,rs561306667,rs561346917,rs561363629,rs561368089,rs561377079,rs561437599,rs561476130,rs561595785,rs561646777,rs561647966,rs561651195,rs561679323,rs561705658,rs561731996,rs561740075,rs561752145,rs561801600,rs561846677,rs561872632,rs561880320,rs561894799,rs561912934,rs561942442,rs561950900,rs562024204,rs562043205,rs562055616,rs562085566,rs562136585,rs562180292,rs562215633,rs562322113,rs562323139,rs562342356,rs562384749,rs562396759,rs562461817,rs562466283,rs562483778,rs562523434,rs562537341,rs562564466,rs562577348,rs562661646,rs562733687,rs562789953,rs562801110,rs562803158,rs562826586,rs562923763,rs562928580,rs562948790,rs56298714,rs563002764,rs563101940,rs563165282,rs563194564,rs563237314,rs563240622,rs563249736,rs563266099,rs563277328,rs563319210,rs563339453,rs563353043,rs563411644,rs563440660,rs563532787,rs563570771,rs563595253,rs563658339,rs563662660,rs563699256,rs563760766,rs563781137,rs563812840,rs563894654,rs563926812,rs563964969,rs564100977,rs564110925,rs564169685,rs564177086,rs564225720,rs564273667,rs564287690,rs564392747,rs564455301,rs564455383,rs564481340,rs564516986,rs564535263,rs564539643,rs564612561,rs564651274,rs564681185,rs564781434,rs564807373,rs564829584,rs564829852,rs564871849,rs564973086,rs565008927,rs565099711,rs565126050,rs565199269,rs565207131,rs565243605,rs565293513,rs565307964,rs565369496,rs565384920,rs565431212,rs565451133,rs565462748,rs565493525,rs565525710,rs565532897,rs565559240,rs565604118,rs565671198,rs565676435,rs565725641,rs565739127,rs565771558,rs565870626,rs565883282,rs565891600,rs565918371,rs565951873,rs566003432,rs566007055,rs566046274,rs566057758,rs566131377,rs566158792,rs566220387,rs566244819,rs566362451,rs566500695,rs566525715,rs566562797,rs566564212,rs566625017,rs566637072,rs566646312,rs566675916,rs566678178,rs566696409,rs566742013,rs566778353,rs566814753,rs566835001,rs566864582,rs566882478,rs566882744,rs566906212,rs566916100,rs566960065,rs566960254,rs567009462,rs567018599,rs567027016,rs567030404,rs567032987,rs567070988,rs567122257,rs567144475,rs567182724,rs567223957,rs567247803,rs567498211,rs567550572,rs567560927,rs567580978,rs567667514,rs567674535,rs567683210,rs567699902,rs567710667,rs567743887,rs567810462,rs567835734,rs567918189,rs567922966,rs567943024,rs567969688,rs567995076,rs568010720,rs568059444,rs568106450,rs568120489,rs568134139,rs568197955,rs568327149,rs568327557,rs568352898,rs568576878,rs568660132,rs568666462,rs568692143,rs568748429,rs568758017,rs568761782,rs568859328,rs568870741,rs568891724,rs568903960,rs568905383,rs568916924,rs569031150,rs569053986,rs569078845,rs569106642,rs569185415,rs569193634,rs569255890,rs569257961,rs569273488,rs569355845,rs569356203,rs569367663,rs569405761,rs569406576,rs569416274,rs569432229,rs569460588,rs569516052,rs569540523,rs569621083,rs569659543,rs569713999,rs569721935,rs569728127,rs569751100,rs569839160,rs569904787,rs570022790,rs570071381,rs570075661,rs570098184,rs570244811,rs570258815,rs570368198,rs570400466,rs570439354,rs570462198,rs570498587,rs570501742,rs570527766,rs570531357,rs570559469,rs570563754,rs570597125,rs570712502,rs570718361,rs570761638,rs570788901,rs570816851,rs570850271,rs570858137,rs570891389,rs570908548,rs570920761,rs570938774,rs570961745,rs570968473,rs571029597,rs571068701,rs571097282,rs571124030,rs571225567,rs571242784,rs571379461,rs571456476,rs571500068,rs571639599,rs571651837,rs571693989,rs571703647,rs571732522,rs571795748,rs571799154,rs571822590,rs571877534,rs571938008,rs571984100,rs571994935,rs572054437,rs572066523,rs57208917,rs572217751,rs572225973,rs572239477,rs572255786,rs572266126,rs572268215,rs572283684,rs572352003,rs572440074,rs572544576,rs572545857,rs572552448,rs572607708,rs572611916,rs572626206,rs572690475,rs572706337,rs572725272,rs572768513,rs572816568,rs572830994,rs572893543,rs572950875,rs573000674,rs573004548,rs573014323,rs573038300,rs573110443,rs573141092,rs573301050,rs573305294,rs573328231,rs573339746,rs573376587,rs573387591,rs573455104,rs573489217,rs573518684,rs573518850,rs573559241,rs573559946,rs573649835,rs573662013,rs573750387,rs573789239,rs573848098,rs57391354,rs573957536,rs573972454,rs573977118,rs573982699,rs573992143,rs574010814,rs574085200,rs574215886,rs574215927,rs574231263,rs574237789,rs574268257,rs574341707,rs574345930,rs574356983,rs57440591,rs574410071,rs574474269,rs574481766,rs574519224,rs574553615,rs574566774,rs574569428,rs574683250,rs574787692,rs574822642,rs574858771,rs574859007,rs574884058,rs574923804,rs574931108,rs574951127,rs574969127,rs575009250,rs575029378,rs575102216,rs575230649,rs575255173,rs575265160,rs575319741,rs575336591,rs575368471,rs575381785,rs575398839,rs575407099,rs575481606,rs575516475,rs575527799,rs575569231,rs575569407,rs575592004,rs575611237,rs575616399,rs575630626,rs575671495,rs575734312,rs575837278,rs575865467,rs575935935,rs575936959,rs576007559,rs576029461,rs576075661,rs576152818,rs576204437,rs576238660,rs576256502,rs576273313,rs576322239,rs576358417,rs576365525,rs576367869,rs576376822,rs576599484,rs576640279,rs576798259,rs576800567,rs576801610,rs576810841,rs576855561,rs576865760,rs576900103,rs576936657,rs577035751,rs577052929,rs577080611,rs577094936,rs577097589,rs577149341,rs577162753,rs577218417,rs577261368,rs577272930,rs577275573,rs577277907,rs577322865,rs577331093,rs577358477,rs577366414,rs577366861,rs577422107,rs577493579,rs577506532,rs577542575,rs577578238,rs577621301,rs577640587,rs577721182,rs577768117,rs577775783,rs577864510,rs577886627,rs577937488,rs577993735,rs578087913,rs578163982,rs578198789,rs578207396,rs578251215,rs578259530,rs58116794,rs58186371,rs58234956,rs58843809,rs59453292,rs59581174,rs59867673,rs60010369,rs60095374,rs60137749,rs60542501,rs60680263,rs60890159,rs61032970,rs61743881,rs61988376,rs61988403,rs61988404,rs61988406,rs61988409,rs61988410,rs61988429,rs61988432,rs61988433,rs61988434,rs61988435,rs61988436,rs61988437,rs61988438,rs61988439,rs61988442,rs61988443,rs61988444,rs6575189,rs6575192,rs7140681,rs7140776,rs7141466,rs71415444,rs7142404,rs71428752,rs71428756,rs7143384,rs7145368,rs7146667,rs7146866,rs7150177,rs7150653,rs7153073,rs7155107,rs7155141,rs7155180,rs7156457,rs7157160,rs7157901,rs7158142,rs7158570,rs722088,rs72701422,rs72701427,rs72701436,rs72701442,rs72701453,rs72701455,rs72701456,rs73338417,rs73338427,rs73338436,rs73338443,rs73340416,rs73340430,rs73340436,rs73340440,rs74084731,rs74084780,rs74084781,rs74084802,rs74087918,rs74087921,rs74087924,rs74370991,rs74416581,rs74640648,rs74704023,rs747159,rs74790743,rs74806512,rs748367,rs74922780,rs75046196,rs75059313,rs75149294,rs75205118,rs75229757,rs75271996,rs75273080,rs75486651,rs755102,rs755260,rs75565643,rs75696744,rs75761769,rs75835174,rs75921482,rs75959185,rs76053912,rs76140190,rs76282107,rs76294495,rs76410051,rs76533089,rs76585928,rs76724737,rs76767638,rs76838948,rs76847674,rs77010162,rs77149817,rs77174381,rs77252591,rs77288434,rs77330156,rs77440611,rs77450079,rs77472666,rs77555856,rs77603662,rs77667265,rs77825968,rs77916708,rs77984132,rs78055736,rs78057546,rs78173448,rs78186318,rs78189753,rs78518201,rs78595601,rs78671596,rs78676052,rs78763440,rs78837490,rs78841067,rs78847300,rs79089816,rs79156771,rs79170399,rs79190905,rs79274114,rs79372505,rs79416584,rs79554548,rs79624543,rs79635694,rs79735742,rs79803205,rs79879313,rs8003498,rs80061751,rs8008037,rs8008239,rs8008334,rs80088803,rs8010390,rs8010796,rs8012455,rs8013702,rs8013752,rs8013903,rs8014502,rs8015982,rs8018155,rs8018903,rs8021298,rs8021310,rs8021811,rs80239158,rs80250523,rs941760,rs941763,rs941764,rs941765,rs941767,rs941917	GPR68
GO Biological Process	GO:0002793	positive regulation of peptide secretion	1	0	0	0	5.09799	486.271	2479	0.00914077	0.0465995	4155	0.928321	1	1	0.385786	2.59211	1	93	0.00193424	0.0107527	rs10131741,rs10131829,rs10132329,rs10132624,rs10134588,rs10136089,rs10138343,rs10139958,rs10140363,rs10143525,rs10144086,rs10147454,rs10150940,rs10151086,rs10151453,rs1046311,rs10484029,rs111227967,rs111394926,rs111431885,rs111438444,rs111439430,rs11160002,rs11160004,rs11160005,rs111679199,rs111800698,rs111892864,rs111922792,rs111982731,rs112023348,rs112068376,rs112192312,rs112229737,rs112270249,rs112400243,rs112482815,rs112853038,rs112985005,rs113169035,rs113228637,rs113290486,rs113428342,rs113456477,rs113574024,rs113693200,rs113732939,rs113761461,rs113782973,rs113826431,rs113909229,rs113911925,rs114081726,rs114118927,rs114126824,rs114126906,rs114155417,rs114185230,rs114191685,rs114204581,rs114336883,rs114355226,rs114379468,rs114557879,rs114565280,rs114585989,rs114620450,rs114642905,rs114769160,rs114814995,rs114843855,rs114857328,rs114903635,rs114936539,rs114944558,rs115017544,rs115036484,rs115087731,rs115311048,rs115352120,rs115409392,rs115561940,rs115586344,rs115615693,rs115686689,rs115699847,rs115700402,rs115813111,rs115817163,rs115877561,rs116023719,rs116030221,rs116052074,rs116063107,rs116128920,rs116183287,rs116203107,rs11621845,rs11624569,rs11625705,rs11626259,rs11626393,rs11626638,rs11627414,rs11627496,rs116277737,rs11628066,rs116303345,rs116310087,rs116371963,rs116382917,rs116385760,rs116388051,rs116399738,rs116419559,rs116476236,rs116513346,rs116607032,rs116614787,rs116618867,rs116619950,rs116681281,rs116696101,rs116717491,rs116809257,rs116819117,rs116892946,rs116895974,rs116896981,rs116918144,rs116920508,rs117028508,rs117072366,rs117077828,rs117092121,rs117173756,rs117182898,rs117297873,rs117341290,rs117342043,rs117376313,rs117376683,rs117385281,rs117409452,rs117497310,rs117699667,rs117796043,rs117851932,rs117922297,rs118020353,rs118030046,rs118110739,rs118136339,rs11844090,rs11844094,rs11844165,rs11844742,rs11851055,rs11851474,rs11851555,rs11851964,rs12147141,rs12184951,rs12185042,rs12434227,rs12434249,rs12434290,rs12434892,rs12435451,rs12437041,rs12437423,rs12587097,rs12587463,rs12589086,rs12590074,rs1285767,rs1285768,rs1285769,rs1285770,rs1285771,rs1285802,rs1285803,rs1285805,rs1285806,rs1285808,rs1285809,rs1285810,rs1285811,rs1285812,rs1285813,rs1285814,rs1285815,rs1285816,rs1285817,rs1285818,rs1285819,rs1285820,rs1285821,rs1285822,rs1285823,rs1285824,rs1285825,rs1285826,rs1285827,rs1285828,rs1285829,rs1285831,rs1285832,rs1285833,rs1285834,rs1285835,rs1285837,rs1285838,rs1285839,rs1285840,rs1285841,rs1285842,rs1285843,rs12884511,rs12895002,rs12897816,rs1290417,rs137879294,rs137899216,rs137971692,rs137982822,rs137984653,rs138019214,rs138072450,rs138096468,rs138103422,rs138140661,rs138146842,rs138170885,rs138205443,rs138265678,rs138328037,rs138366106,rs138376502,rs138467001,rs138518521,rs138606752,rs138708623,rs138735113,rs138804942,rs138889811,rs138999375,rs139001143,rs139019688,rs139022543,rs139082884,rs139124704,rs139289600,rs139477403,rs139501751,rs139588838,rs139732183,rs139739057,rs139771425,rs139804291,rs139824127,rs139843180,rs139855749,rs139889396,rs140054796,rs140080834,rs140101610,rs140146870,rs140154254,rs140200384,rs140269237,rs140272837,rs140328112,rs140329067,rs140353491,rs140434532,rs140442335,rs140491204,rs140540629,rs140563070,rs140613165,rs140645282,rs140653842,rs140695081,rs140750949,rs140860107,rs141077706,rs141098048,rs141123519,rs141147841,rs141159190,rs141159408,rs141161814,rs141183718,rs141226442,rs141360828,rs141379396,rs141403520,rs141461080,rs141520809,rs141549982,rs141574545,rs141642730,rs141667590,rs141739592,rs141811838,rs141847946,rs141870314,rs141892430,rs141914669,rs142006964,rs142046936,rs142106722,rs142174681,rs142197686,rs142278525,rs142360069,rs142378431,rs142388090,rs142476848,rs142621127,rs142674518,rs142765976,rs142803220,rs142814736,rs142890615,rs142910241,rs142930107,rs143021249,rs143029259,rs143054246,rs143178229,rs143256619,rs143258703,rs143283374,rs143299262,rs143341985,rs143377403,rs143471329,rs143532613,rs143601421,rs143635143,rs143683298,rs143728176,rs143788606,rs143800950,rs143936318,rs143941819,rs144063559,rs144079659,rs144081103,rs144101106,rs144207816,rs144292701,rs144315162,rs144319460,rs144360189,rs144409498,rs144487692,rs144506935,rs144508217,rs144627493,rs144679076,rs144695367,rs144759804,rs144768889,rs144829309,rs144846275,rs144872237,rs144891516,rs144908069,rs144908493,rs144914148,rs144975039,rs144990557,rs145029812,rs145090501,rs145106443,rs145150657,rs145252197,rs145295929,rs145352858,rs145417750,rs145419434,rs145421429,rs145460124,rs145474867,rs145537430,rs145559930,rs145612471,rs145650986,rs145734779,rs145770347,rs145770406,rs145808471,rs145885653,rs145922900,rs145930193,rs145940853,rs145950769,rs145976543,rs146045732,rs146096035,rs146170499,rs146195868,rs146317043,rs146375153,rs146520375,rs146525734,rs146614365,rs146700832,rs146736226,rs146758672,rs146823971,rs146845512,rs146846224,rs146858587,rs146880930,rs146921325,rs146951099,rs146951223,rs146993911,rs147056331,rs147181797,rs147182074,rs147224464,rs147288552,rs147394237,rs147417544,rs147437678,rs147500696,rs147511274,rs147539784,rs147561489,rs147571131,rs147666703,rs147677064,rs147768391,rs147778157,rs147864670,rs147887749,rs147979030,rs148085318,rs148193132,rs148202982,rs148243854,rs148358904,rs148359061,rs148419821,rs148421682,rs148501549,rs148631371,rs148650173,rs148681494,rs148713557,rs148766730,rs148798295,rs148799270,rs148810520,rs148882789,rs148904189,rs148912862,rs148942318,rs149028857,rs149039549,rs149089612,rs149101402,rs149153395,rs149176931,rs149207600,rs149259189,rs149282153,rs149386113,rs149440760,rs149440988,rs149483443,rs149493435,rs149557416,rs149617571,rs149620053,rs149649166,rs149723940,rs149764939,rs149805258,rs149826970,rs149849606,rs149882902,rs149912775,rs149923338,rs149975965,rs150078765,rs150109847,rs150111792,rs150152904,rs150204525,rs150245406,rs150286289,rs150350795,rs150404109,rs150447393,rs150457243,rs150520130,rs150550277,rs150594099,rs150637648,rs150646355,rs150675299,rs150709773,rs150730207,rs150780492,rs150792653,rs150899074,rs150959703,rs151013675,rs151023465,rs151046904,rs151077483,rs151078270,rs151173700,rs151203115,rs151246751,rs151255385,rs151329545,rs17127222,rs17127223,rs17127227,rs17127241,rs17127245,rs17127248,rs17127251,rs17127265,rs17127269,rs17127279,rs17127280,rs17127285,rs17127288,rs17127290,rs17127292,rs17127294,rs17127296,rs17127301,rs17127303,rs17127317,rs17127328,rs17127347,rs17127363,rs17725366,rs17725497,rs17731311,rs17802862,rs17803366,rs17803546,rs17803791,rs17804398,rs180685427,rs180695295,rs180759422,rs180770309,rs180780377,rs180907796,rs181196154,rs181207949,rs181212974,rs181214377,rs181241204,rs181299608,rs181410138,rs181420901,rs181424182,rs181429670,rs181432217,rs181433179,rs181435754,rs181438636,rs181442799,rs181451236,rs181467981,rs181476464,rs1815237,rs181620738,rs181816240,rs181824451,rs181826718,rs181827737,rs182015536,rs182018058,rs182029761,rs182034549,rs182059183,rs182164499,rs182249328,rs182263003,rs182264595,rs182293041,rs182530722,rs182547983,rs182644317,rs182651957,rs182657584,rs182709327,rs182852373,rs182873031,rs182879122,rs182888716,rs183091390,rs183101622,rs183110808,rs183113280,rs183206863,rs183274943,rs183435500,rs183505037,rs183505454,rs183508046,rs183628310,rs183663461,rs183733910,rs183759412,rs183763756,rs183781181,rs183787179,rs183993794,rs184081339,rs184093007,rs184093134,rs184095408,rs184163828,rs184203444,rs184238940,rs184239302,rs184306806,rs184319060,rs184345062,rs184352293,rs184356386,rs184359305,rs184427801,rs184431553,rs184446664,rs184456071,rs184482393,rs184571395,rs184600821,rs184901155,rs184983712,rs184987895,rs184996521,rs185000959,rs185012077,rs185017805,rs185023126,rs185025891,rs185037829,rs185171403,rs185238475,rs185297422,rs185335387,rs185380368,rs185539521,rs185568600,rs185568652,rs185570789,rs185684212,rs185693123,rs185701708,rs185817557,rs185861843,rs185876817,rs185932379,rs185952992,rs185997885,rs186000589,rs186021072,rs186068566,rs186082965,rs186084567,rs186103745,rs186115347,rs186124589,rs186138713,rs186218337,rs186245531,rs186413202,rs186792038,rs186801821,rs186830715,rs186892463,rs186905313,rs186911636,rs186939442,rs186956423,rs186962968,rs186976711,rs186983219,rs186999598,rs187066495,rs187071384,rs187306721,rs187322730,rs187526513,rs187549412,rs187551587,rs187644913,rs187647576,rs187663325,rs187703691,rs187749687,rs187787917,rs187789121,rs187804334,rs187809885,rs188048360,rs188086454,rs188158898,rs188221717,rs188228228,rs188385021,rs188399126,rs188527320,rs188548561,rs188559469,rs188574187,rs188602847,rs188603497,rs188661726,rs188760039,rs188765944,rs188837731,rs188888619,rs189039782,rs189047986,rs189111497,rs189123584,rs189131541,rs189151665,rs189168334,rs189177553,rs189285092,rs189360322,rs189516172,rs189544158,rs189573892,rs189576446,rs189619899,rs189645388,rs189656314,rs189685266,rs189840827,rs189850718,rs189897034,rs189924582,rs190089880,rs190094830,rs190108623,rs190154435,rs190201061,rs190203057,rs190207543,rs190230002,rs190322242,rs190336638,rs190340390,rs190465250,rs190523130,rs190697441,rs190708343,rs190728211,rs190772665,rs190777147,rs190783040,rs190887016,rs190891455,rs190892947,rs190960112,rs190965899,rs191000507,rs191014901,rs191028715,rs191035041,rs191155857,rs191192575,rs191278915,rs191294854,rs191394410,rs191434449,rs191584773,rs191652241,rs191654721,rs191670105,rs191676081,rs191682306,rs191694883,rs191717293,rs191724016,rs191729386,rs191841102,rs191939992,rs191958088,rs191974528,rs191982702,rs192189986,rs192205526,rs192242093,rs192251106,rs192260274,rs192296780,rs192301787,rs192322917,rs192469384,rs192545744,rs192556655,rs192589136,rs192702647,rs192779574,rs192840396,rs192863847,rs192923198,rs193038160,rs193054451,rs193082265,rs193141021,rs193189960,rs193230850,rs193292017,rs193294510,rs1951251,rs1951518,rs199688077,rs199838561,rs2002365,rs200361696,rs200603686,rs200624366,rs200650758,rs201447263,rs201532206,rs201791733,rs2025065,rs2064961,rs2277507,rs2295882,rs2402020,rs28408375,rs28458982,rs28494101,rs28505679,rs28561869,rs28624795,rs28712638,rs28718172,rs34134566,rs34708410,rs34854034,rs34924021,rs35420140,rs35859779,rs35970076,rs367583267,rs367607170,rs367845109,rs367981918,rs367983032,rs368016144,rs368102519,rs368173529,rs368459392,rs368494896,rs368499388,rs368597113,rs368656996,rs368685999,rs369268137,rs369484834,rs369505595,rs370139566,rs370193860,rs370622771,rs370624081,rs370815780,rs370862582,rs371067157,rs371210207,rs371303604,rs371339797,rs371721945,rs372168003,rs372264361,rs372369942,rs372405814,rs372425024,rs372445671,rs372746725,rs373138195,rs373418277,rs373554889,rs373690647,rs373692109,rs373765877,rs373833482,rs374177509,rs374216789,rs374515464,rs374622843,rs374733814,rs374776109,rs375001409,rs375055385,rs375162247,rs375604354,rs375646213,rs375841816,rs375893700,rs375924662,rs376283914,rs376417403,rs376753620,rs377120787,rs377181841,rs377224256,rs377284794,rs377463877,rs41395446,rs4427738,rs45490092,rs45569138,rs4900077,rs4904764,rs4904770,rs4904771,rs4904773,rs4904774,rs527344015,rs527365984,rs527404879,rs527425628,rs527427489,rs527463292,rs527482195,rs527492724,rs527588880,rs527675875,rs527694764,rs527696974,rs527759920,rs527868447,rs527895389,rs527904850,rs527904942,rs527920875,rs527973611,rs527987645,rs528009302,rs528031448,rs528047028,rs528091622,rs528109625,rs528169579,rs528205383,rs528326425,rs528374358,rs528431742,rs528445116,rs528450240,rs528526938,rs528539846,rs528604604,rs528606270,rs528657186,rs528688023,rs528753580,rs528761880,rs528829469,rs528854515,rs528968343,rs529010426,rs529030049,rs529103768,rs529137759,rs529196222,rs529220042,rs529250654,rs529283704,rs529293879,rs529300147,rs529338563,rs529379414,rs529425625,rs529472982,rs529484608,rs529493302,rs529508706,rs529567072,rs529614397,rs529645848,rs529703636,rs529715612,rs529755926,rs529769714,rs529789537,rs529819049,rs529839627,rs529844042,rs529846770,rs529909479,rs530086119,rs530095476,rs530152362,rs530234837,rs530239879,rs530292017,rs530299773,rs530414989,rs530427394,rs530428514,rs530458871,rs530459490,rs530515403,rs530521490,rs530528784,rs530532343,rs530570970,rs530572999,rs530581750,rs530624918,rs530688605,rs530688961,rs530773379,rs530787041,rs530793542,rs530895977,rs530898973,rs530910631,rs530942899,rs530957831,rs531025352,rs531053607,rs531063742,rs531065757,rs531118834,rs531126820,rs531186692,rs531216764,rs531250790,rs531259962,rs531352556,rs531406035,rs531447400,rs531451773,rs531508811,rs531585644,rs531611746,rs531693516,rs531735737,rs531739797,rs531756115,rs531757115,rs531771621,rs531870659,rs531935876,rs531959923,rs531963879,rs532020870,rs532024227,rs532101000,rs532102161,rs532129037,rs532167391,rs532184228,rs532224785,rs532229077,rs532270294,rs532291846,rs532373963,rs532379977,rs532440515,rs532488655,rs532496885,rs532509828,rs532567324,rs532631390,rs532718800,rs532732970,rs532821924,rs532842652,rs532936634,rs532970346,rs532988818,rs533001942,rs533186757,rs533192316,rs533249710,rs533260041,rs533272132,rs533283573,rs533292537,rs533311158,rs533383361,rs533400024,rs533411896,rs533422998,rs533423523,rs533472357,rs533510774,rs533554048,rs533555676,rs533642081,rs533647924,rs533688588,rs533708542,rs533750118,rs533765739,rs533790165,rs533814293,rs533816280,rs533845085,rs533865972,rs533936092,rs533947441,rs534011767,rs534050076,rs534061771,rs534178607,rs534270248,rs534291827,rs534336871,rs534414167,rs534496284,rs534625416,rs534655432,rs534656562,rs534677116,rs534691090,rs534694886,rs534717489,rs534728310,rs534768663,rs534788474,rs534904838,rs534999251,rs535002349,rs535068713,rs535142956,rs535173190,rs535182643,rs535309719,rs535324019,rs535356983,rs535382241,rs535397903,rs535433930,rs535439939,rs535463420,rs535473381,rs535516395,rs535522916,rs535525745,rs535527031,rs535589575,rs535589952,rs535675491,rs535698342,rs535714618,rs535805489,rs535827855,rs535849518,rs535865909,rs535883242,rs535957037,rs535981190,rs536015581,rs536018804,rs536034406,rs536068377,rs536110441,rs536158152,rs536171068,rs536186991,rs536193890,rs536244824,rs536288412,rs536333307,rs536336448,rs536427106,rs536479606,rs536565592,rs536703522,rs536737372,rs536857453,rs536914468,rs536936821,rs536949061,rs536959624,rs536973355,rs537012867,rs537071141,rs537203797,rs537218198,rs537223065,rs537228393,rs537266695,rs537357838,rs537377395,rs537390596,rs537468446,rs537522134,rs537543829,rs537566354,rs537577639,rs537582983,rs537596463,rs537639747,rs537700506,rs537735337,rs537751206,rs537762113,rs537813269,rs537817623,rs537840626,rs537901270,rs537913661,rs537921721,rs538038709,rs538041093,rs538076050,rs538076735,rs538088665,rs538140234,rs538208183,rs538239512,rs538271464,rs538303069,rs538330427,rs538342572,rs538424645,rs538511519,rs538529569,rs538556209,rs538565150,rs538580259,rs538654203,rs538660864,rs538712251,rs538811047,rs538847914,rs538855171,rs538896116,rs538946919,rs539088998,rs539099620,rs539132567,rs539161879,rs539292000,rs539341839,rs539345644,rs539359144,rs539403085,rs539428509,rs539437030,rs539544339,rs539552004,rs539594023,rs539668020,rs539691519,rs539703112,rs539764698,rs539807555,rs539907306,rs540008315,rs540009009,rs540048219,rs540127516,rs540166898,rs540217499,rs540230745,rs540244769,rs540415809,rs540503061,rs540503854,rs540507171,rs540565831,rs540597279,rs540616088,rs540645828,rs540675033,rs540712627,rs540757070,rs540766130,rs540779892,rs540786800,rs540787452,rs540803077,rs540844415,rs540868527,rs540917265,rs540956989,rs541196218,rs541197266,rs541229311,rs541313208,rs541407420,rs541411672,rs541424447,rs541431673,rs541463857,rs541464298,rs541476024,rs541480350,rs541501377,rs541569921,rs541651129,rs541654970,rs541703457,rs541814430,rs541926195,rs541931797,rs541970988,rs542004333,rs542074286,rs542105273,rs542156693,rs542183977,rs542210975,rs542211571,rs542243241,rs542273547,rs542363519,rs542405688,rs542442478,rs542459583,rs542498240,rs542561356,rs542585213,rs542623559,rs542665865,rs542695293,rs542721926,rs542734140,rs542782885,rs542846676,rs542884167,rs542887655,rs542895736,rs542896494,rs542946859,rs542955966,rs542960989,rs542983496,rs543003264,rs543015696,rs543046566,rs543055534,rs543077006,rs543077983,rs543129301,rs543171633,rs543202818,rs543248325,rs543249150,rs543312441,rs543316269,rs543379087,rs543417779,rs543540137,rs543552658,rs543573265,rs543617973,rs543700900,rs543709135,rs543748590,rs543750069,rs543755160,rs543825504,rs543865506,rs543916299,rs543924154,rs543975838,rs544023590,rs544100220,rs544135617,rs544173299,rs544339212,rs544422208,rs544432452,rs544462295,rs544483025,rs544583080,rs544637737,rs544642716,rs544659372,rs544703073,rs544706087,rs544712123,rs544778647,rs544855232,rs544887982,rs544939507,rs544949430,rs545014020,rs545049338,rs545055678,rs545123509,rs545154002,rs545161239,rs545170534,rs545190237,rs545228152,rs545229722,rs545236399,rs545279873,rs545324968,rs545348462,rs545353083,rs545369402,rs545381716,rs545401561,rs545407396,rs545432005,rs545481611,rs545503095,rs545564528,rs545688975,rs545689544,rs545844080,rs545905348,rs545911642,rs545956422,rs546013174,rs546047667,rs546114505,rs546133822,rs546135240,rs546137796,rs546158978,rs546174407,rs546293900,rs546422703,rs546489454,rs546540696,rs546560780,rs546575004,rs546592157,rs546648687,rs546744313,rs546752840,rs546757177,rs546773143,rs546838745,rs546925203,rs546925246,rs546958764,rs546966866,rs547043833,rs547078158,rs547087906,rs547108215,rs547113514,rs547116671,rs547144349,rs547192929,rs547204543,rs547204610,rs547246108,rs547246935,rs547267549,rs547307103,rs547312891,rs547336530,rs547340926,rs547371517,rs547404904,rs547444425,rs547492586,rs547535547,rs547549201,rs547555084,rs547639840,rs547717835,rs547760994,rs547892758,rs547900615,rs547928763,rs547946228,rs547981235,rs548008125,rs548020588,rs548020719,rs548045868,rs548046042,rs548047630,rs548088203,rs548151112,rs548164353,rs548205774,rs548206537,rs548242464,rs548284903,rs548292748,rs548297783,rs548332695,rs548334159,rs548354290,rs548387004,rs548404243,rs548460276,rs548499696,rs548502379,rs548514293,rs548557236,rs548624677,rs548722461,rs548820630,rs548856103,rs548885747,rs548889419,rs548946131,rs548951962,rs549011371,rs549018087,rs549124993,rs549125697,rs549176583,rs549196098,rs549200629,rs549271649,rs549274180,rs549292080,rs549304300,rs549316923,rs549368859,rs549454831,rs549465203,rs549490630,rs549504068,rs549517890,rs549560335,rs549579867,rs549580886,rs549586619,rs549600583,rs549643365,rs549648638,rs549686879,rs549686902,rs549691745,rs549731396,rs549746911,rs549754462,rs549759681,rs549765107,rs549775378,rs549925492,rs550062359,rs550079239,rs550124160,rs550141354,rs550204683,rs550204765,rs550205160,rs550216551,rs550222093,rs550257455,rs550332276,rs550376887,rs550427775,rs550435424,rs550497345,rs550521967,rs550556958,rs550559827,rs550566167,rs550567834,rs550601136,rs550604905,rs550652947,rs550665145,rs550681140,rs550707742,rs550741840,rs550747604,rs550759750,rs550785023,rs550823247,rs550832372,rs550941032,rs551091331,rs551279522,rs551518503,rs551520575,rs551527819,rs551532598,rs551565293,rs551646709,rs551655784,rs551717847,rs551771456,rs551785184,rs551849715,rs551861907,rs551977941,rs551981720,rs551999129,rs552044755,rs552111360,rs552183380,rs552186198,rs552249484,rs552261859,rs552280685,rs552305624,rs552323043,rs552386932,rs552425143,rs552452960,rs552470902,rs552478076,rs552514669,rs552710840,rs552713719,rs552833823,rs552845698,rs552879651,rs552890943,rs552914817,rs553034636,rs553141483,rs553234011,rs553283871,rs553283991,rs553326131,rs553343592,rs553363488,rs553408196,rs553429804,rs553524673,rs553575902,rs553597673,rs553612495,rs553639160,rs553675472,rs553717218,rs553791058,rs553805597,rs553829536,rs553833489,rs553935603,rs553950990,rs553976841,rs553999242,rs554022105,rs554037216,rs554108628,rs554223622,rs554230764,rs554244878,rs554282307,rs554283235,rs554333013,rs554333100,rs554345487,rs554481467,rs554570244,rs554637940,rs554676521,rs554693137,rs554753431,rs554795171,rs554841692,rs554856613,rs554878016,rs554949716,rs554973937,rs554983996,rs554994379,rs555007739,rs555067135,rs555071653,rs555099508,rs555121837,rs555133969,rs555162717,rs555227319,rs555253648,rs555311251,rs555315193,rs555468632,rs555487681,rs555516688,rs555516799,rs555532841,rs555697343,rs555751680,rs555766719,rs555838215,rs555843200,rs555899680,rs555953334,rs556043686,rs556092215,rs556129331,rs556277268,rs556325521,rs556337975,rs556361883,rs556374414,rs556407215,rs556439838,rs556448090,rs556501095,rs556542024,rs556563845,rs556607124,rs556628724,rs556711914,rs556743871,rs556792893,rs556805101,rs556944871,rs556966243,rs556967564,rs557031713,rs557035493,rs557068521,rs55709253,rs557095024,rs557101761,rs557217584,rs557283774,rs557292315,rs557313406,rs557330987,rs557373161,rs557400862,rs557461067,rs557501031,rs557545965,rs557568844,rs557582271,rs557634539,rs557637425,rs557650273,rs557748794,rs557787273,rs557788708,rs557812920,rs557866497,rs557904366,rs557992381,rs557999414,rs558014740,rs558091786,rs558099126,rs558099170,rs558127688,rs55813181,rs558239994,rs558265533,rs558288742,rs558327047,rs558354840,rs558428273,rs558433654,rs558495326,rs558560707,rs558566290,rs558721919,rs558733776,rs558747483,rs558782921,rs558789096,rs558790856,rs558829942,rs558867602,rs558874424,rs558935086,rs558938431,rs558952378,rs558993440,rs559045958,rs559050305,rs559061708,rs559074930,rs55908633,rs559097047,rs559265459,rs559327330,rs559339238,rs559349809,rs559386468,rs559452063,rs559458513,rs559467382,rs559490807,rs55950330,rs559561013,rs559608918,rs559660353,rs559679469,rs559697798,rs559758500,rs559775698,rs559882845,rs559977572,rs559978225,rs560021470,rs560021479,rs560070896,rs560095878,rs560131380,rs560131606,rs560150923,rs560223639,rs560245360,rs560284059,rs560292485,rs560323759,rs560444506,rs560484188,rs560508898,rs560516516,rs560552958,rs560583941,rs560733333,rs560739158,rs560785152,rs560798403,rs560814441,rs56083431,rs560837430,rs560847467,rs560851051,rs560860520,rs560904717,rs561012755,rs561095337,rs561127535,rs561146828,rs561161431,rs561306667,rs561346917,rs561363629,rs561368089,rs561377079,rs561437599,rs561476130,rs561595785,rs561646777,rs561647966,rs561651195,rs561679323,rs561705658,rs561731996,rs561740075,rs561752145,rs561801600,rs561846677,rs561872632,rs561880320,rs561894799,rs561912934,rs561942442,rs561950900,rs562024204,rs562043205,rs562055616,rs562085566,rs562136585,rs562180292,rs562215633,rs562322113,rs562323139,rs562342356,rs562384749,rs562396759,rs562461817,rs562466283,rs562483778,rs562523434,rs562537341,rs562564466,rs562577348,rs562661646,rs562733687,rs562789953,rs562801110,rs562803158,rs562826586,rs562923763,rs562928580,rs562948790,rs56298714,rs563002764,rs563101940,rs563165282,rs563194564,rs563237314,rs563240622,rs563249736,rs563266099,rs563277328,rs563319210,rs563339453,rs563353043,rs563411644,rs563440660,rs563532787,rs563570771,rs563595253,rs563658339,rs563662660,rs563699256,rs563760766,rs563781137,rs563812840,rs563894654,rs563926812,rs563964969,rs564100977,rs564110925,rs564169685,rs564177086,rs564225720,rs564273667,rs564287690,rs564392747,rs564455301,rs564455383,rs564481340,rs564516986,rs564535263,rs564539643,rs564612561,rs564651274,rs564681185,rs564781434,rs564807373,rs564829584,rs564829852,rs564871849,rs564973086,rs565008927,rs565099711,rs565126050,rs565199269,rs565207131,rs565243605,rs565293513,rs565307964,rs565369496,rs565384920,rs565431212,rs565451133,rs565462748,rs565493525,rs565525710,rs565532897,rs565559240,rs565604118,rs565671198,rs565676435,rs565725641,rs565739127,rs565771558,rs565870626,rs565883282,rs565891600,rs565918371,rs565951873,rs566003432,rs566007055,rs566046274,rs566057758,rs566131377,rs566158792,rs566220387,rs566244819,rs566362451,rs566500695,rs566525715,rs566562797,rs566564212,rs566625017,rs566637072,rs566646312,rs566675916,rs566678178,rs566696409,rs566742013,rs566778353,rs566814753,rs566835001,rs566864582,rs566882478,rs566882744,rs566906212,rs566916100,rs566960065,rs566960254,rs567009462,rs567018599,rs567027016,rs567030404,rs567032987,rs567070988,rs567122257,rs567144475,rs567182724,rs567223957,rs567247803,rs567498211,rs567550572,rs567560927,rs567580978,rs567667514,rs567674535,rs567683210,rs567699902,rs567710667,rs567743887,rs567810462,rs567835734,rs567918189,rs567922966,rs567943024,rs567969688,rs567995076,rs568010720,rs568059444,rs568106450,rs568120489,rs568134139,rs568197955,rs568327149,rs568327557,rs568352898,rs568576878,rs568660132,rs568666462,rs568692143,rs568748429,rs568758017,rs568761782,rs568859328,rs568870741,rs568891724,rs568903960,rs568905383,rs568916924,rs569031150,rs569053986,rs569078845,rs569106642,rs569185415,rs569193634,rs569255890,rs569257961,rs569273488,rs569355845,rs569356203,rs569367663,rs569405761,rs569406576,rs569416274,rs569432229,rs569460588,rs569516052,rs569540523,rs569621083,rs569659543,rs569713999,rs569721935,rs569728127,rs569751100,rs569839160,rs569904787,rs570022790,rs570071381,rs570075661,rs570098184,rs570244811,rs570258815,rs570368198,rs570400466,rs570439354,rs570462198,rs570498587,rs570501742,rs570527766,rs570531357,rs570559469,rs570563754,rs570597125,rs570712502,rs570718361,rs570761638,rs570788901,rs570816851,rs570850271,rs570858137,rs570891389,rs570908548,rs570920761,rs570938774,rs570961745,rs570968473,rs571029597,rs571068701,rs571097282,rs571124030,rs571225567,rs571242784,rs571379461,rs571456476,rs571500068,rs571639599,rs571651837,rs571693989,rs571703647,rs571732522,rs571795748,rs571799154,rs571822590,rs571877534,rs571938008,rs571984100,rs571994935,rs572054437,rs572066523,rs57208917,rs572217751,rs572225973,rs572239477,rs572255786,rs572266126,rs572268215,rs572283684,rs572352003,rs572440074,rs572544576,rs572545857,rs572552448,rs572607708,rs572611916,rs572626206,rs572690475,rs572706337,rs572725272,rs572768513,rs572816568,rs572830994,rs572893543,rs572950875,rs573000674,rs573004548,rs573014323,rs573038300,rs573110443,rs573141092,rs573301050,rs573305294,rs573328231,rs573339746,rs573376587,rs573387591,rs573455104,rs573489217,rs573518684,rs573518850,rs573559241,rs573559946,rs573649835,rs573662013,rs573750387,rs573789239,rs573848098,rs57391354,rs573957536,rs573972454,rs573977118,rs573982699,rs573992143,rs574010814,rs574085200,rs574215886,rs574215927,rs574231263,rs574237789,rs574268257,rs574341707,rs574345930,rs574356983,rs57440591,rs574410071,rs574474269,rs574481766,rs574519224,rs574553615,rs574566774,rs574569428,rs574683250,rs574787692,rs574822642,rs574858771,rs574859007,rs574884058,rs574923804,rs574931108,rs574951127,rs574969127,rs575009250,rs575029378,rs575102216,rs575230649,rs575255173,rs575265160,rs575319741,rs575336591,rs575368471,rs575381785,rs575398839,rs575407099,rs575481606,rs575516475,rs575527799,rs575569231,rs575569407,rs575592004,rs575611237,rs575616399,rs575630626,rs575671495,rs575734312,rs575837278,rs575865467,rs575935935,rs575936959,rs576007559,rs576029461,rs576075661,rs576152818,rs576204437,rs576238660,rs576256502,rs576273313,rs576322239,rs576358417,rs576365525,rs576367869,rs576376822,rs576599484,rs576640279,rs576798259,rs576800567,rs576801610,rs576810841,rs576855561,rs576865760,rs576900103,rs576936657,rs577035751,rs577052929,rs577080611,rs577094936,rs577097589,rs577149341,rs577162753,rs577218417,rs577261368,rs577272930,rs577275573,rs577277907,rs577322865,rs577331093,rs577358477,rs577366414,rs577366861,rs577422107,rs577493579,rs577506532,rs577542575,rs577578238,rs577621301,rs577640587,rs577721182,rs577768117,rs577775783,rs577864510,rs577886627,rs577937488,rs577993735,rs578087913,rs578163982,rs578198789,rs578207396,rs578251215,rs578259530,rs58116794,rs58186371,rs58234956,rs58843809,rs59453292,rs59581174,rs59867673,rs60010369,rs60095374,rs60137749,rs60542501,rs60680263,rs60890159,rs61032970,rs61743881,rs61988376,rs61988403,rs61988404,rs61988406,rs61988409,rs61988410,rs61988429,rs61988432,rs61988433,rs61988434,rs61988435,rs61988436,rs61988437,rs61988438,rs61988439,rs61988442,rs61988443,rs61988444,rs6575189,rs6575192,rs7140681,rs7140776,rs7141466,rs71415444,rs7142404,rs71428752,rs71428756,rs7143384,rs7145368,rs7146667,rs7146866,rs7150177,rs7150653,rs7153073,rs7155107,rs7155141,rs7155180,rs7156457,rs7157160,rs7157901,rs7158142,rs7158570,rs722088,rs72701422,rs72701427,rs72701436,rs72701442,rs72701453,rs72701455,rs72701456,rs73338417,rs73338427,rs73338436,rs73338443,rs73340416,rs73340430,rs73340436,rs73340440,rs74084731,rs74084780,rs74084781,rs74084802,rs74087918,rs74087921,rs74087924,rs74370991,rs74416581,rs74640648,rs74704023,rs747159,rs74790743,rs74806512,rs748367,rs74922780,rs75046196,rs75059313,rs75149294,rs75205118,rs75229757,rs75271996,rs75273080,rs75486651,rs755102,rs755260,rs75565643,rs75696744,rs75761769,rs75835174,rs75921482,rs75959185,rs76053912,rs76140190,rs76282107,rs76294495,rs76410051,rs76533089,rs76585928,rs76724737,rs76767638,rs76838948,rs76847674,rs77010162,rs77149817,rs77174381,rs77252591,rs77288434,rs77330156,rs77440611,rs77450079,rs77472666,rs77555856,rs77603662,rs77667265,rs77825968,rs77916708,rs77984132,rs78055736,rs78057546,rs78173448,rs78186318,rs78189753,rs78518201,rs78595601,rs78671596,rs78676052,rs78763440,rs78837490,rs78841067,rs78847300,rs79089816,rs79156771,rs79170399,rs79190905,rs79274114,rs79372505,rs79416584,rs79554548,rs79624543,rs79635694,rs79735742,rs79803205,rs79879313,rs8003498,rs80061751,rs8008037,rs8008239,rs8008334,rs80088803,rs8010390,rs8010796,rs8012455,rs8013702,rs8013752,rs8013903,rs8014502,rs8015982,rs8018155,rs8018903,rs8021298,rs8021310,rs8021811,rs80239158,rs80250523,rs941760,rs941763,rs941764,rs941765,rs941767,rs941917	GPR68
GO Biological Process	GO:0032024	positive regulation of insulin secretion	1	0	0	0	6.41904	386.195	2479	0.00725958	0.0465995	3940	0.854233	1	1	0.52762	1.8953	1	68	0.00193424	0.0147059	rs10131741,rs10131829,rs10132329,rs10132624,rs10134588,rs10136089,rs10138343,rs10139958,rs10140363,rs10143525,rs10144086,rs10147454,rs10150940,rs10151086,rs10151453,rs1046311,rs10484029,rs111227967,rs111394926,rs111431885,rs111438444,rs111439430,rs11160002,rs11160004,rs11160005,rs111679199,rs111800698,rs111892864,rs111922792,rs111982731,rs112023348,rs112068376,rs112192312,rs112229737,rs112270249,rs112400243,rs112482815,rs112853038,rs112985005,rs113169035,rs113228637,rs113290486,rs113428342,rs113456477,rs113574024,rs113693200,rs113732939,rs113761461,rs113782973,rs113826431,rs113909229,rs113911925,rs114081726,rs114118927,rs114126824,rs114126906,rs114155417,rs114185230,rs114191685,rs114204581,rs114336883,rs114355226,rs114379468,rs114557879,rs114565280,rs114585989,rs114620450,rs114642905,rs114769160,rs114814995,rs114843855,rs114857328,rs114903635,rs114936539,rs114944558,rs115017544,rs115036484,rs115087731,rs115311048,rs115352120,rs115409392,rs115561940,rs115586344,rs115615693,rs115686689,rs115699847,rs115700402,rs115813111,rs115817163,rs115877561,rs116023719,rs116030221,rs116052074,rs116063107,rs116128920,rs116183287,rs116203107,rs11621845,rs11624569,rs11625705,rs11626259,rs11626393,rs11626638,rs11627414,rs11627496,rs116277737,rs11628066,rs116303345,rs116310087,rs116371963,rs116382917,rs116385760,rs116388051,rs116399738,rs116419559,rs116476236,rs116513346,rs116607032,rs116614787,rs116618867,rs116619950,rs116681281,rs116696101,rs116717491,rs116809257,rs116819117,rs116892946,rs116895974,rs116896981,rs116918144,rs116920508,rs117028508,rs117072366,rs117077828,rs117092121,rs117173756,rs117182898,rs117297873,rs117341290,rs117342043,rs117376313,rs117376683,rs117385281,rs117409452,rs117497310,rs117699667,rs117796043,rs117851932,rs117922297,rs118020353,rs118030046,rs118110739,rs118136339,rs11844090,rs11844094,rs11844165,rs11844742,rs11851055,rs11851474,rs11851555,rs11851964,rs12147141,rs12184951,rs12185042,rs12434227,rs12434249,rs12434290,rs12434892,rs12435451,rs12437041,rs12437423,rs12587097,rs12587463,rs12589086,rs12590074,rs1285767,rs1285768,rs1285769,rs1285770,rs1285771,rs1285802,rs1285803,rs1285805,rs1285806,rs1285808,rs1285809,rs1285810,rs1285811,rs1285812,rs1285813,rs1285814,rs1285815,rs1285816,rs1285817,rs1285818,rs1285819,rs1285820,rs1285821,rs1285822,rs1285823,rs1285824,rs1285825,rs1285826,rs1285827,rs1285828,rs1285829,rs1285831,rs1285832,rs1285833,rs1285834,rs1285835,rs1285837,rs1285838,rs1285839,rs1285840,rs1285841,rs1285842,rs1285843,rs12884511,rs12895002,rs12897816,rs1290417,rs137879294,rs137899216,rs137971692,rs137982822,rs137984653,rs138019214,rs138072450,rs138096468,rs138103422,rs138140661,rs138146842,rs138170885,rs138205443,rs138265678,rs138328037,rs138366106,rs138376502,rs138467001,rs138518521,rs138606752,rs138708623,rs138735113,rs138804942,rs138889811,rs138999375,rs139001143,rs139019688,rs139022543,rs139082884,rs139124704,rs139289600,rs139477403,rs139501751,rs139588838,rs139732183,rs139739057,rs139771425,rs139804291,rs139824127,rs139843180,rs139855749,rs139889396,rs140054796,rs140080834,rs140101610,rs140146870,rs140154254,rs140200384,rs140269237,rs140272837,rs140328112,rs140329067,rs140353491,rs140434532,rs140442335,rs140491204,rs140540629,rs140563070,rs140613165,rs140645282,rs140653842,rs140695081,rs140750949,rs140860107,rs141077706,rs141098048,rs141123519,rs141147841,rs141159190,rs141159408,rs141161814,rs141183718,rs141226442,rs141360828,rs141379396,rs141403520,rs141461080,rs141520809,rs141549982,rs141574545,rs141642730,rs141667590,rs141739592,rs141811838,rs141847946,rs141870314,rs141892430,rs141914669,rs142006964,rs142046936,rs142106722,rs142174681,rs142197686,rs142278525,rs142360069,rs142378431,rs142388090,rs142476848,rs142621127,rs142674518,rs142765976,rs142803220,rs142814736,rs142890615,rs142910241,rs142930107,rs143021249,rs143029259,rs143054246,rs143178229,rs143256619,rs143258703,rs143283374,rs143299262,rs143341985,rs143377403,rs143471329,rs143532613,rs143601421,rs143635143,rs143683298,rs143728176,rs143788606,rs143800950,rs143936318,rs143941819,rs144063559,rs144079659,rs144081103,rs144101106,rs144207816,rs144292701,rs144315162,rs144319460,rs144360189,rs144409498,rs144487692,rs144506935,rs144508217,rs144627493,rs144679076,rs144695367,rs144759804,rs144768889,rs144829309,rs144846275,rs144872237,rs144891516,rs144908069,rs144908493,rs144914148,rs144975039,rs144990557,rs145029812,rs145090501,rs145106443,rs145150657,rs145252197,rs145295929,rs145352858,rs145417750,rs145419434,rs145421429,rs145460124,rs145474867,rs145537430,rs145559930,rs145612471,rs145650986,rs145734779,rs145770347,rs145770406,rs145808471,rs145885653,rs145922900,rs145930193,rs145940853,rs145950769,rs145976543,rs146045732,rs146096035,rs146170499,rs146195868,rs146317043,rs146375153,rs146520375,rs146525734,rs146614365,rs146700832,rs146736226,rs146758672,rs146823971,rs146845512,rs146846224,rs146858587,rs146880930,rs146921325,rs146951099,rs146951223,rs146993911,rs147056331,rs147181797,rs147182074,rs147224464,rs147288552,rs147394237,rs147417544,rs147437678,rs147500696,rs147511274,rs147539784,rs147561489,rs147571131,rs147666703,rs147677064,rs147768391,rs147778157,rs147864670,rs147887749,rs147979030,rs148085318,rs148193132,rs148202982,rs148243854,rs148358904,rs148359061,rs148419821,rs148421682,rs148501549,rs148631371,rs148650173,rs148681494,rs148713557,rs148766730,rs148798295,rs148799270,rs148810520,rs148882789,rs148904189,rs148912862,rs148942318,rs149028857,rs149039549,rs149089612,rs149101402,rs149153395,rs149176931,rs149207600,rs149259189,rs149282153,rs149386113,rs149440760,rs149440988,rs149483443,rs149493435,rs149557416,rs149617571,rs149620053,rs149649166,rs149723940,rs149764939,rs149805258,rs149826970,rs149849606,rs149882902,rs149912775,rs149923338,rs149975965,rs150078765,rs150109847,rs150111792,rs150152904,rs150204525,rs150245406,rs150286289,rs150350795,rs150404109,rs150447393,rs150457243,rs150520130,rs150550277,rs150594099,rs150637648,rs150646355,rs150675299,rs150709773,rs150730207,rs150780492,rs150792653,rs150899074,rs150959703,rs151013675,rs151023465,rs151046904,rs151077483,rs151078270,rs151173700,rs151203115,rs151246751,rs151255385,rs151329545,rs17127222,rs17127223,rs17127227,rs17127241,rs17127245,rs17127248,rs17127251,rs17127265,rs17127269,rs17127279,rs17127280,rs17127285,rs17127288,rs17127290,rs17127292,rs17127294,rs17127296,rs17127301,rs17127303,rs17127317,rs17127328,rs17127347,rs17127363,rs17725366,rs17725497,rs17731311,rs17802862,rs17803366,rs17803546,rs17803791,rs17804398,rs180685427,rs180695295,rs180759422,rs180770309,rs180780377,rs180907796,rs181196154,rs181207949,rs181212974,rs181214377,rs181241204,rs181299608,rs181410138,rs181420901,rs181424182,rs181429670,rs181432217,rs181433179,rs181435754,rs181438636,rs181442799,rs181451236,rs181467981,rs181476464,rs1815237,rs181620738,rs181816240,rs181824451,rs181826718,rs181827737,rs182015536,rs182018058,rs182029761,rs182034549,rs182059183,rs182164499,rs182249328,rs182263003,rs182264595,rs182293041,rs182530722,rs182547983,rs182644317,rs182651957,rs182657584,rs182709327,rs182852373,rs182873031,rs182879122,rs182888716,rs183091390,rs183101622,rs183110808,rs183113280,rs183206863,rs183274943,rs183435500,rs183505037,rs183505454,rs183508046,rs183628310,rs183663461,rs183733910,rs183759412,rs183763756,rs183781181,rs183787179,rs183993794,rs184081339,rs184093007,rs184093134,rs184095408,rs184163828,rs184203444,rs184238940,rs184239302,rs184306806,rs184319060,rs184345062,rs184352293,rs184356386,rs184359305,rs184427801,rs184431553,rs184446664,rs184456071,rs184482393,rs184571395,rs184600821,rs184901155,rs184983712,rs184987895,rs184996521,rs185000959,rs185012077,rs185017805,rs185023126,rs185025891,rs185037829,rs185171403,rs185238475,rs185297422,rs185335387,rs185380368,rs185539521,rs185568600,rs185568652,rs185570789,rs185684212,rs185693123,rs185701708,rs185817557,rs185861843,rs185876817,rs185932379,rs185952992,rs185997885,rs186000589,rs186021072,rs186068566,rs186082965,rs186084567,rs186103745,rs186115347,rs186124589,rs186138713,rs186218337,rs186245531,rs186413202,rs186792038,rs186801821,rs186830715,rs186892463,rs186905313,rs186911636,rs186939442,rs186956423,rs186962968,rs186976711,rs186983219,rs186999598,rs187066495,rs187071384,rs187306721,rs187322730,rs187526513,rs187549412,rs187551587,rs187644913,rs187647576,rs187663325,rs187703691,rs187749687,rs187787917,rs187789121,rs187804334,rs187809885,rs188048360,rs188086454,rs188158898,rs188221717,rs188228228,rs188385021,rs188399126,rs188527320,rs188548561,rs188559469,rs188574187,rs188602847,rs188603497,rs188661726,rs188760039,rs188765944,rs188837731,rs188888619,rs189039782,rs189047986,rs189111497,rs189123584,rs189131541,rs189151665,rs189168334,rs189177553,rs189285092,rs189360322,rs189516172,rs189544158,rs189573892,rs189576446,rs189619899,rs189645388,rs189656314,rs189685266,rs189840827,rs189850718,rs189897034,rs189924582,rs190089880,rs190094830,rs190108623,rs190154435,rs190201061,rs190203057,rs190207543,rs190230002,rs190322242,rs190336638,rs190340390,rs190465250,rs190523130,rs190697441,rs190708343,rs190728211,rs190772665,rs190777147,rs190783040,rs190887016,rs190891455,rs190892947,rs190960112,rs190965899,rs191000507,rs191014901,rs191028715,rs191035041,rs191155857,rs191192575,rs191278915,rs191294854,rs191394410,rs191434449,rs191584773,rs191652241,rs191654721,rs191670105,rs191676081,rs191682306,rs191694883,rs191717293,rs191724016,rs191729386,rs191841102,rs191939992,rs191958088,rs191974528,rs191982702,rs192189986,rs192205526,rs192242093,rs192251106,rs192260274,rs192296780,rs192301787,rs192322917,rs192469384,rs192545744,rs192556655,rs192589136,rs192702647,rs192779574,rs192840396,rs192863847,rs192923198,rs193038160,rs193054451,rs193082265,rs193141021,rs193189960,rs193230850,rs193292017,rs193294510,rs1951251,rs1951518,rs199688077,rs199838561,rs2002365,rs200361696,rs200603686,rs200624366,rs200650758,rs201447263,rs201532206,rs201791733,rs2025065,rs2064961,rs2277507,rs2295882,rs2402020,rs28408375,rs28458982,rs28494101,rs28505679,rs28561869,rs28624795,rs28712638,rs28718172,rs34134566,rs34708410,rs34854034,rs34924021,rs35420140,rs35859779,rs35970076,rs367583267,rs367607170,rs367845109,rs367981918,rs367983032,rs368016144,rs368102519,rs368173529,rs368459392,rs368494896,rs368499388,rs368597113,rs368656996,rs368685999,rs369268137,rs369484834,rs369505595,rs370139566,rs370193860,rs370622771,rs370624081,rs370815780,rs370862582,rs371067157,rs371210207,rs371303604,rs371339797,rs371721945,rs372168003,rs372264361,rs372369942,rs372405814,rs372425024,rs372445671,rs372746725,rs373138195,rs373418277,rs373554889,rs373690647,rs373692109,rs373765877,rs373833482,rs374177509,rs374216789,rs374515464,rs374622843,rs374733814,rs374776109,rs375001409,rs375055385,rs375162247,rs375604354,rs375646213,rs375841816,rs375893700,rs375924662,rs376283914,rs376417403,rs376753620,rs377120787,rs377181841,rs377224256,rs377284794,rs377463877,rs41395446,rs4427738,rs45490092,rs45569138,rs4900077,rs4904764,rs4904770,rs4904771,rs4904773,rs4904774,rs527344015,rs527365984,rs527404879,rs527425628,rs527427489,rs527463292,rs527482195,rs527492724,rs527588880,rs527675875,rs527694764,rs527696974,rs527759920,rs527868447,rs527895389,rs527904850,rs527904942,rs527920875,rs527973611,rs527987645,rs528009302,rs528031448,rs528047028,rs528091622,rs528109625,rs528169579,rs528205383,rs528326425,rs528374358,rs528431742,rs528445116,rs528450240,rs528526938,rs528539846,rs528604604,rs528606270,rs528657186,rs528688023,rs528753580,rs528761880,rs528829469,rs528854515,rs528968343,rs529010426,rs529030049,rs529103768,rs529137759,rs529196222,rs529220042,rs529250654,rs529283704,rs529293879,rs529300147,rs529338563,rs529379414,rs529425625,rs529472982,rs529484608,rs529493302,rs529508706,rs529567072,rs529614397,rs529645848,rs529703636,rs529715612,rs529755926,rs529769714,rs529789537,rs529819049,rs529839627,rs529844042,rs529846770,rs529909479,rs530086119,rs530095476,rs530152362,rs530234837,rs530239879,rs530292017,rs530299773,rs530414989,rs530427394,rs530428514,rs530458871,rs530459490,rs530515403,rs530521490,rs530528784,rs530532343,rs530570970,rs530572999,rs530581750,rs530624918,rs530688605,rs530688961,rs530773379,rs530787041,rs530793542,rs530895977,rs530898973,rs530910631,rs530942899,rs530957831,rs531025352,rs531053607,rs531063742,rs531065757,rs531118834,rs531126820,rs531186692,rs531216764,rs531250790,rs531259962,rs531352556,rs531406035,rs531447400,rs531451773,rs531508811,rs531585644,rs531611746,rs531693516,rs531735737,rs531739797,rs531756115,rs531757115,rs531771621,rs531870659,rs531935876,rs531959923,rs531963879,rs532020870,rs532024227,rs532101000,rs532102161,rs532129037,rs532167391,rs532184228,rs532224785,rs532229077,rs532270294,rs532291846,rs532373963,rs532379977,rs532440515,rs532488655,rs532496885,rs532509828,rs532567324,rs532631390,rs532718800,rs532732970,rs532821924,rs532842652,rs532936634,rs532970346,rs532988818,rs533001942,rs533186757,rs533192316,rs533249710,rs533260041,rs533272132,rs533283573,rs533292537,rs533311158,rs533383361,rs533400024,rs533411896,rs533422998,rs533423523,rs533472357,rs533510774,rs533554048,rs533555676,rs533642081,rs533647924,rs533688588,rs533708542,rs533750118,rs533765739,rs533790165,rs533814293,rs533816280,rs533845085,rs533865972,rs533936092,rs533947441,rs534011767,rs534050076,rs534061771,rs534178607,rs534270248,rs534291827,rs534336871,rs534414167,rs534496284,rs534625416,rs534655432,rs534656562,rs534677116,rs534691090,rs534694886,rs534717489,rs534728310,rs534768663,rs534788474,rs534904838,rs534999251,rs535002349,rs535068713,rs535142956,rs535173190,rs535182643,rs535309719,rs535324019,rs535356983,rs535382241,rs535397903,rs535433930,rs535439939,rs535463420,rs535473381,rs535516395,rs535522916,rs535525745,rs535527031,rs535589575,rs535589952,rs535675491,rs535698342,rs535714618,rs535805489,rs535827855,rs535849518,rs535865909,rs535883242,rs535957037,rs535981190,rs536015581,rs536018804,rs536034406,rs536068377,rs536110441,rs536158152,rs536171068,rs536186991,rs536193890,rs536244824,rs536288412,rs536333307,rs536336448,rs536427106,rs536479606,rs536565592,rs536703522,rs536737372,rs536857453,rs536914468,rs536936821,rs536949061,rs536959624,rs536973355,rs537012867,rs537071141,rs537203797,rs537218198,rs537223065,rs537228393,rs537266695,rs537357838,rs537377395,rs537390596,rs537468446,rs537522134,rs537543829,rs537566354,rs537577639,rs537582983,rs537596463,rs537639747,rs537700506,rs537735337,rs537751206,rs537762113,rs537813269,rs537817623,rs537840626,rs537901270,rs537913661,rs537921721,rs538038709,rs538041093,rs538076050,rs538076735,rs538088665,rs538140234,rs538208183,rs538239512,rs538271464,rs538303069,rs538330427,rs538342572,rs538424645,rs538511519,rs538529569,rs538556209,rs538565150,rs538580259,rs538654203,rs538660864,rs538712251,rs538811047,rs538847914,rs538855171,rs538896116,rs538946919,rs539088998,rs539099620,rs539132567,rs539161879,rs539292000,rs539341839,rs539345644,rs539359144,rs539403085,rs539428509,rs539437030,rs539544339,rs539552004,rs539594023,rs539668020,rs539691519,rs539703112,rs539764698,rs539807555,rs539907306,rs540008315,rs540009009,rs540048219,rs540127516,rs540166898,rs540217499,rs540230745,rs540244769,rs540415809,rs540503061,rs540503854,rs540507171,rs540565831,rs540597279,rs540616088,rs540645828,rs540675033,rs540712627,rs540757070,rs540766130,rs540779892,rs540786800,rs540787452,rs540803077,rs540844415,rs540868527,rs540917265,rs540956989,rs541196218,rs541197266,rs541229311,rs541313208,rs541407420,rs541411672,rs541424447,rs541431673,rs541463857,rs541464298,rs541476024,rs541480350,rs541501377,rs541569921,rs541651129,rs541654970,rs541703457,rs541814430,rs541926195,rs541931797,rs541970988,rs542004333,rs542074286,rs542105273,rs542156693,rs542183977,rs542210975,rs542211571,rs542243241,rs542273547,rs542363519,rs542405688,rs542442478,rs542459583,rs542498240,rs542561356,rs542585213,rs542623559,rs542665865,rs542695293,rs542721926,rs542734140,rs542782885,rs542846676,rs542884167,rs542887655,rs542895736,rs542896494,rs542946859,rs542955966,rs542960989,rs542983496,rs543003264,rs543015696,rs543046566,rs543055534,rs543077006,rs543077983,rs543129301,rs543171633,rs543202818,rs543248325,rs543249150,rs543312441,rs543316269,rs543379087,rs543417779,rs543540137,rs543552658,rs543573265,rs543617973,rs543700900,rs543709135,rs543748590,rs543750069,rs543755160,rs543825504,rs543865506,rs543916299,rs543924154,rs543975838,rs544023590,rs544100220,rs544135617,rs544173299,rs544339212,rs544422208,rs544432452,rs544462295,rs544483025,rs544583080,rs544637737,rs544642716,rs544659372,rs544703073,rs544706087,rs544712123,rs544778647,rs544855232,rs544887982,rs544939507,rs544949430,rs545014020,rs545049338,rs545055678,rs545123509,rs545154002,rs545161239,rs545170534,rs545190237,rs545228152,rs545229722,rs545236399,rs545279873,rs545324968,rs545348462,rs545353083,rs545369402,rs545381716,rs545401561,rs545407396,rs545432005,rs545481611,rs545503095,rs545564528,rs545688975,rs545689544,rs545844080,rs545905348,rs545911642,rs545956422,rs546013174,rs546047667,rs546114505,rs546133822,rs546135240,rs546137796,rs546158978,rs546174407,rs546293900,rs546422703,rs546489454,rs546540696,rs546560780,rs546575004,rs546592157,rs546648687,rs546744313,rs546752840,rs546757177,rs546773143,rs546838745,rs546925203,rs546925246,rs546958764,rs546966866,rs547043833,rs547078158,rs547087906,rs547108215,rs547113514,rs547116671,rs547144349,rs547192929,rs547204543,rs547204610,rs547246108,rs547246935,rs547267549,rs547307103,rs547312891,rs547336530,rs547340926,rs547371517,rs547404904,rs547444425,rs547492586,rs547535547,rs547549201,rs547555084,rs547639840,rs547717835,rs547760994,rs547892758,rs547900615,rs547928763,rs547946228,rs547981235,rs548008125,rs548020588,rs548020719,rs548045868,rs548046042,rs548047630,rs548088203,rs548151112,rs548164353,rs548205774,rs548206537,rs548242464,rs548284903,rs548292748,rs548297783,rs548332695,rs548334159,rs548354290,rs548387004,rs548404243,rs548460276,rs548499696,rs548502379,rs548514293,rs548557236,rs548624677,rs548722461,rs548820630,rs548856103,rs548885747,rs548889419,rs548946131,rs548951962,rs549011371,rs549018087,rs549124993,rs549125697,rs549176583,rs549196098,rs549200629,rs549271649,rs549274180,rs549292080,rs549304300,rs549316923,rs549368859,rs549454831,rs549465203,rs549490630,rs549504068,rs549517890,rs549560335,rs549579867,rs549580886,rs549586619,rs549600583,rs549643365,rs549648638,rs549686879,rs549686902,rs549691745,rs549731396,rs549746911,rs549754462,rs549759681,rs549765107,rs549775378,rs549925492,rs550062359,rs550079239,rs550124160,rs550141354,rs550204683,rs550204765,rs550205160,rs550216551,rs550222093,rs550257455,rs550332276,rs550376887,rs550427775,rs550435424,rs550497345,rs550521967,rs550556958,rs550559827,rs550566167,rs550567834,rs550601136,rs550604905,rs550652947,rs550665145,rs550681140,rs550707742,rs550741840,rs550747604,rs550759750,rs550785023,rs550823247,rs550832372,rs550941032,rs551091331,rs551279522,rs551518503,rs551520575,rs551527819,rs551532598,rs551565293,rs551646709,rs551655784,rs551717847,rs551771456,rs551785184,rs551849715,rs551861907,rs551977941,rs551981720,rs551999129,rs552044755,rs552111360,rs552183380,rs552186198,rs552249484,rs552261859,rs552280685,rs552305624,rs552323043,rs552386932,rs552425143,rs552452960,rs552470902,rs552478076,rs552514669,rs552710840,rs552713719,rs552833823,rs552845698,rs552879651,rs552890943,rs552914817,rs553034636,rs553141483,rs553234011,rs553283871,rs553283991,rs553326131,rs553343592,rs553363488,rs553408196,rs553429804,rs553524673,rs553575902,rs553597673,rs553612495,rs553639160,rs553675472,rs553717218,rs553791058,rs553805597,rs553829536,rs553833489,rs553935603,rs553950990,rs553976841,rs553999242,rs554022105,rs554037216,rs554108628,rs554223622,rs554230764,rs554244878,rs554282307,rs554283235,rs554333013,rs554333100,rs554345487,rs554481467,rs554570244,rs554637940,rs554676521,rs554693137,rs554753431,rs554795171,rs554841692,rs554856613,rs554878016,rs554949716,rs554973937,rs554983996,rs554994379,rs555007739,rs555067135,rs555071653,rs555099508,rs555121837,rs555133969,rs555162717,rs555227319,rs555253648,rs555311251,rs555315193,rs555468632,rs555487681,rs555516688,rs555516799,rs555532841,rs555697343,rs555751680,rs555766719,rs555838215,rs555843200,rs555899680,rs555953334,rs556043686,rs556092215,rs556129331,rs556277268,rs556325521,rs556337975,rs556361883,rs556374414,rs556407215,rs556439838,rs556448090,rs556501095,rs556542024,rs556563845,rs556607124,rs556628724,rs556711914,rs556743871,rs556792893,rs556805101,rs556944871,rs556966243,rs556967564,rs557031713,rs557035493,rs557068521,rs55709253,rs557095024,rs557101761,rs557217584,rs557283774,rs557292315,rs557313406,rs557330987,rs557373161,rs557400862,rs557461067,rs557501031,rs557545965,rs557568844,rs557582271,rs557634539,rs557637425,rs557650273,rs557748794,rs557787273,rs557788708,rs557812920,rs557866497,rs557904366,rs557992381,rs557999414,rs558014740,rs558091786,rs558099126,rs558099170,rs558127688,rs55813181,rs558239994,rs558265533,rs558288742,rs558327047,rs558354840,rs558428273,rs558433654,rs558495326,rs558560707,rs558566290,rs558721919,rs558733776,rs558747483,rs558782921,rs558789096,rs558790856,rs558829942,rs558867602,rs558874424,rs558935086,rs558938431,rs558952378,rs558993440,rs559045958,rs559050305,rs559061708,rs559074930,rs55908633,rs559097047,rs559265459,rs559327330,rs559339238,rs559349809,rs559386468,rs559452063,rs559458513,rs559467382,rs559490807,rs55950330,rs559561013,rs559608918,rs559660353,rs559679469,rs559697798,rs559758500,rs559775698,rs559882845,rs559977572,rs559978225,rs560021470,rs560021479,rs560070896,rs560095878,rs560131380,rs560131606,rs560150923,rs560223639,rs560245360,rs560284059,rs560292485,rs560323759,rs560444506,rs560484188,rs560508898,rs560516516,rs560552958,rs560583941,rs560733333,rs560739158,rs560785152,rs560798403,rs560814441,rs56083431,rs560837430,rs560847467,rs560851051,rs560860520,rs560904717,rs561012755,rs561095337,rs561127535,rs561146828,rs561161431,rs561306667,rs561346917,rs561363629,rs561368089,rs561377079,rs561437599,rs561476130,rs561595785,rs561646777,rs561647966,rs561651195,rs561679323,rs561705658,rs561731996,rs561740075,rs561752145,rs561801600,rs561846677,rs561872632,rs561880320,rs561894799,rs561912934,rs561942442,rs561950900,rs562024204,rs562043205,rs562055616,rs562085566,rs562136585,rs562180292,rs562215633,rs562322113,rs562323139,rs562342356,rs562384749,rs562396759,rs562461817,rs562466283,rs562483778,rs562523434,rs562537341,rs562564466,rs562577348,rs562661646,rs562733687,rs562789953,rs562801110,rs562803158,rs562826586,rs562923763,rs562928580,rs562948790,rs56298714,rs563002764,rs563101940,rs563165282,rs563194564,rs563237314,rs563240622,rs563249736,rs563266099,rs563277328,rs563319210,rs563339453,rs563353043,rs563411644,rs563440660,rs563532787,rs563570771,rs563595253,rs563658339,rs563662660,rs563699256,rs563760766,rs563781137,rs563812840,rs563894654,rs563926812,rs563964969,rs564100977,rs564110925,rs564169685,rs564177086,rs564225720,rs564273667,rs564287690,rs564392747,rs564455301,rs564455383,rs564481340,rs564516986,rs564535263,rs564539643,rs564612561,rs564651274,rs564681185,rs564781434,rs564807373,rs564829584,rs564829852,rs564871849,rs564973086,rs565008927,rs565099711,rs565126050,rs565199269,rs565207131,rs565243605,rs565293513,rs565307964,rs565369496,rs565384920,rs565431212,rs565451133,rs565462748,rs565493525,rs565525710,rs565532897,rs565559240,rs565604118,rs565671198,rs565676435,rs565725641,rs565739127,rs565771558,rs565870626,rs565883282,rs565891600,rs565918371,rs565951873,rs566003432,rs566007055,rs566046274,rs566057758,rs566131377,rs566158792,rs566220387,rs566244819,rs566362451,rs566500695,rs566525715,rs566562797,rs566564212,rs566625017,rs566637072,rs566646312,rs566675916,rs566678178,rs566696409,rs566742013,rs566778353,rs566814753,rs566835001,rs566864582,rs566882478,rs566882744,rs566906212,rs566916100,rs566960065,rs566960254,rs567009462,rs567018599,rs567027016,rs567030404,rs567032987,rs567070988,rs567122257,rs567144475,rs567182724,rs567223957,rs567247803,rs567498211,rs567550572,rs567560927,rs567580978,rs567667514,rs567674535,rs567683210,rs567699902,rs567710667,rs567743887,rs567810462,rs567835734,rs567918189,rs567922966,rs567943024,rs567969688,rs567995076,rs568010720,rs568059444,rs568106450,rs568120489,rs568134139,rs568197955,rs568327149,rs568327557,rs568352898,rs568576878,rs568660132,rs568666462,rs568692143,rs568748429,rs568758017,rs568761782,rs568859328,rs568870741,rs568891724,rs568903960,rs568905383,rs568916924,rs569031150,rs569053986,rs569078845,rs569106642,rs569185415,rs569193634,rs569255890,rs569257961,rs569273488,rs569355845,rs569356203,rs569367663,rs569405761,rs569406576,rs569416274,rs569432229,rs569460588,rs569516052,rs569540523,rs569621083,rs569659543,rs569713999,rs569721935,rs569728127,rs569751100,rs569839160,rs569904787,rs570022790,rs570071381,rs570075661,rs570098184,rs570244811,rs570258815,rs570368198,rs570400466,rs570439354,rs570462198,rs570498587,rs570501742,rs570527766,rs570531357,rs570559469,rs570563754,rs570597125,rs570712502,rs570718361,rs570761638,rs570788901,rs570816851,rs570850271,rs570858137,rs570891389,rs570908548,rs570920761,rs570938774,rs570961745,rs570968473,rs571029597,rs571068701,rs571097282,rs571124030,rs571225567,rs571242784,rs571379461,rs571456476,rs571500068,rs571639599,rs571651837,rs571693989,rs571703647,rs571732522,rs571795748,rs571799154,rs571822590,rs571877534,rs571938008,rs571984100,rs571994935,rs572054437,rs572066523,rs57208917,rs572217751,rs572225973,rs572239477,rs572255786,rs572266126,rs572268215,rs572283684,rs572352003,rs572440074,rs572544576,rs572545857,rs572552448,rs572607708,rs572611916,rs572626206,rs572690475,rs572706337,rs572725272,rs572768513,rs572816568,rs572830994,rs572893543,rs572950875,rs573000674,rs573004548,rs573014323,rs573038300,rs573110443,rs573141092,rs573301050,rs573305294,rs573328231,rs573339746,rs573376587,rs573387591,rs573455104,rs573489217,rs573518684,rs573518850,rs573559241,rs573559946,rs573649835,rs573662013,rs573750387,rs573789239,rs573848098,rs57391354,rs573957536,rs573972454,rs573977118,rs573982699,rs573992143,rs574010814,rs574085200,rs574215886,rs574215927,rs574231263,rs574237789,rs574268257,rs574341707,rs574345930,rs574356983,rs57440591,rs574410071,rs574474269,rs574481766,rs574519224,rs574553615,rs574566774,rs574569428,rs574683250,rs574787692,rs574822642,rs574858771,rs574859007,rs574884058,rs574923804,rs574931108,rs574951127,rs574969127,rs575009250,rs575029378,rs575102216,rs575230649,rs575255173,rs575265160,rs575319741,rs575336591,rs575368471,rs575381785,rs575398839,rs575407099,rs575481606,rs575516475,rs575527799,rs575569231,rs575569407,rs575592004,rs575611237,rs575616399,rs575630626,rs575671495,rs575734312,rs575837278,rs575865467,rs575935935,rs575936959,rs576007559,rs576029461,rs576075661,rs576152818,rs576204437,rs576238660,rs576256502,rs576273313,rs576322239,rs576358417,rs576365525,rs576367869,rs576376822,rs576599484,rs576640279,rs576798259,rs576800567,rs576801610,rs576810841,rs576855561,rs576865760,rs576900103,rs576936657,rs577035751,rs577052929,rs577080611,rs577094936,rs577097589,rs577149341,rs577162753,rs577218417,rs577261368,rs577272930,rs577275573,rs577277907,rs577322865,rs577331093,rs577358477,rs577366414,rs577366861,rs577422107,rs577493579,rs577506532,rs577542575,rs577578238,rs577621301,rs577640587,rs577721182,rs577768117,rs577775783,rs577864510,rs577886627,rs577937488,rs577993735,rs578087913,rs578163982,rs578198789,rs578207396,rs578251215,rs578259530,rs58116794,rs58186371,rs58234956,rs58843809,rs59453292,rs59581174,rs59867673,rs60010369,rs60095374,rs60137749,rs60542501,rs60680263,rs60890159,rs61032970,rs61743881,rs61988376,rs61988403,rs61988404,rs61988406,rs61988409,rs61988410,rs61988429,rs61988432,rs61988433,rs61988434,rs61988435,rs61988436,rs61988437,rs61988438,rs61988439,rs61988442,rs61988443,rs61988444,rs6575189,rs6575192,rs7140681,rs7140776,rs7141466,rs71415444,rs7142404,rs71428752,rs71428756,rs7143384,rs7145368,rs7146667,rs7146866,rs7150177,rs7150653,rs7153073,rs7155107,rs7155141,rs7155180,rs7156457,rs7157160,rs7157901,rs7158142,rs7158570,rs722088,rs72701422,rs72701427,rs72701436,rs72701442,rs72701453,rs72701455,rs72701456,rs73338417,rs73338427,rs73338436,rs73338443,rs73340416,rs73340430,rs73340436,rs73340440,rs74084731,rs74084780,rs74084781,rs74084802,rs74087918,rs74087921,rs74087924,rs74370991,rs74416581,rs74640648,rs74704023,rs747159,rs74790743,rs74806512,rs748367,rs74922780,rs75046196,rs75059313,rs75149294,rs75205118,rs75229757,rs75271996,rs75273080,rs75486651,rs755102,rs755260,rs75565643,rs75696744,rs75761769,rs75835174,rs75921482,rs75959185,rs76053912,rs76140190,rs76282107,rs76294495,rs76410051,rs76533089,rs76585928,rs76724737,rs76767638,rs76838948,rs76847674,rs77010162,rs77149817,rs77174381,rs77252591,rs77288434,rs77330156,rs77440611,rs77450079,rs77472666,rs77555856,rs77603662,rs77667265,rs77825968,rs77916708,rs77984132,rs78055736,rs78057546,rs78173448,rs78186318,rs78189753,rs78518201,rs78595601,rs78671596,rs78676052,rs78763440,rs78837490,rs78841067,rs78847300,rs79089816,rs79156771,rs79170399,rs79190905,rs79274114,rs79372505,rs79416584,rs79554548,rs79624543,rs79635694,rs79735742,rs79803205,rs79879313,rs8003498,rs80061751,rs8008037,rs8008239,rs8008334,rs80088803,rs8010390,rs8010796,rs8012455,rs8013702,rs8013752,rs8013903,rs8014502,rs8015982,rs8018155,rs8018903,rs8021298,rs8021310,rs8021811,rs80239158,rs80250523,rs941760,rs941763,rs941764,rs941765,rs941767,rs941917	GPR68
GO Biological Process	GO:0045655	regulation of monocyte differentiation	1	0	0	0	19.4839	127.233	2479	0.00239169	0.0465995	2485	0.398939	1	1	1.99323	0.501698	1	18	0.00193424	0.0555556	rs10131741,rs10131829,rs10132329,rs10132624,rs10134588,rs10136089,rs10138343,rs10139958,rs10140363,rs10143525,rs10144086,rs10147454,rs10150940,rs10151086,rs10151453,rs1046311,rs10484029,rs111227967,rs111394926,rs111431885,rs111438444,rs111439430,rs11160002,rs11160004,rs11160005,rs111679199,rs111800698,rs111892864,rs111922792,rs111982731,rs112023348,rs112068376,rs112192312,rs112229737,rs112270249,rs112400243,rs112482815,rs112853038,rs112985005,rs113169035,rs113228637,rs113290486,rs113428342,rs113456477,rs113574024,rs113693200,rs113732939,rs113761461,rs113782973,rs113826431,rs113909229,rs113911925,rs114081726,rs114118927,rs114126824,rs114126906,rs114155417,rs114185230,rs114191685,rs114204581,rs114336883,rs114355226,rs114379468,rs114557879,rs114565280,rs114585989,rs114620450,rs114642905,rs114769160,rs114814995,rs114843855,rs114857328,rs114903635,rs114936539,rs114944558,rs115017544,rs115036484,rs115087731,rs115311048,rs115352120,rs115409392,rs115561940,rs115586344,rs115615693,rs115686689,rs115699847,rs115700402,rs115813111,rs115817163,rs115877561,rs116023719,rs116030221,rs116052074,rs116063107,rs116128920,rs116183287,rs116203107,rs11621845,rs11624569,rs11625705,rs11626259,rs11626393,rs11626638,rs11627414,rs11627496,rs116277737,rs11628066,rs116303345,rs116310087,rs116371963,rs116382917,rs116385760,rs116388051,rs116399738,rs116419559,rs116476236,rs116513346,rs116607032,rs116614787,rs116618867,rs116619950,rs116681281,rs116696101,rs116717491,rs116809257,rs116819117,rs116892946,rs116895974,rs116896981,rs116918144,rs116920508,rs117028508,rs117072366,rs117077828,rs117092121,rs117173756,rs117182898,rs117297873,rs117341290,rs117342043,rs117376313,rs117376683,rs117385281,rs117409452,rs117497310,rs117699667,rs117796043,rs117851932,rs117922297,rs118020353,rs118030046,rs118110739,rs118136339,rs11844090,rs11844094,rs11844165,rs11844742,rs11851055,rs11851474,rs11851555,rs11851964,rs12147141,rs12184951,rs12185042,rs12434227,rs12434249,rs12434290,rs12434892,rs12435451,rs12437041,rs12437423,rs12587097,rs12587463,rs12589086,rs12590074,rs1285767,rs1285768,rs1285769,rs1285770,rs1285771,rs1285802,rs1285803,rs1285805,rs1285806,rs1285808,rs1285809,rs1285810,rs1285811,rs1285812,rs1285813,rs1285814,rs1285815,rs1285816,rs1285817,rs1285818,rs1285819,rs1285820,rs1285821,rs1285822,rs1285823,rs1285824,rs1285825,rs1285826,rs1285827,rs1285828,rs1285829,rs1285831,rs1285832,rs1285833,rs1285834,rs1285835,rs1285837,rs1285838,rs1285839,rs1285840,rs1285841,rs1285842,rs1285843,rs12884511,rs12895002,rs12897816,rs1290417,rs137879294,rs137899216,rs137971692,rs137982822,rs137984653,rs138019214,rs138072450,rs138096468,rs138103422,rs138140661,rs138146842,rs138170885,rs138205443,rs138265678,rs138328037,rs138366106,rs138376502,rs138467001,rs138518521,rs138606752,rs138708623,rs138735113,rs138804942,rs138889811,rs138999375,rs139001143,rs139019688,rs139022543,rs139082884,rs139124704,rs139289600,rs139477403,rs139501751,rs139588838,rs139732183,rs139739057,rs139771425,rs139804291,rs139824127,rs139843180,rs139855749,rs139889396,rs140054796,rs140080834,rs140101610,rs140146870,rs140154254,rs140200384,rs140269237,rs140272837,rs140328112,rs140329067,rs140353491,rs140434532,rs140442335,rs140491204,rs140540629,rs140563070,rs140613165,rs140645282,rs140653842,rs140695081,rs140750949,rs140860107,rs141077706,rs141098048,rs141123519,rs141147841,rs141159190,rs141159408,rs141161814,rs141183718,rs141226442,rs141360828,rs141379396,rs141403520,rs141461080,rs141520809,rs141549982,rs141574545,rs141642730,rs141667590,rs141739592,rs141811838,rs141847946,rs141870314,rs141892430,rs141914669,rs142006964,rs142046936,rs142106722,rs142174681,rs142197686,rs142278525,rs142360069,rs142378431,rs142388090,rs142476848,rs142621127,rs142674518,rs142765976,rs142803220,rs142814736,rs142890615,rs142910241,rs142930107,rs143021249,rs143029259,rs143054246,rs143178229,rs143256619,rs143258703,rs143283374,rs143299262,rs143341985,rs143377403,rs143471329,rs143532613,rs143601421,rs143635143,rs143683298,rs143728176,rs143788606,rs143800950,rs143936318,rs143941819,rs144063559,rs144079659,rs144081103,rs144101106,rs144207816,rs144292701,rs144315162,rs144319460,rs144360189,rs144409498,rs144487692,rs144506935,rs144508217,rs144627493,rs144679076,rs144695367,rs144759804,rs144768889,rs144829309,rs144846275,rs144872237,rs144891516,rs144908069,rs144908493,rs144914148,rs144975039,rs144990557,rs145029812,rs145090501,rs145106443,rs145150657,rs145252197,rs145295929,rs145352858,rs145417750,rs145419434,rs145421429,rs145460124,rs145474867,rs145537430,rs145559930,rs145612471,rs145650986,rs145734779,rs145770347,rs145770406,rs145808471,rs145885653,rs145922900,rs145930193,rs145940853,rs145950769,rs145976543,rs146045732,rs146096035,rs146170499,rs146195868,rs146317043,rs146375153,rs146520375,rs146525734,rs146614365,rs146700832,rs146736226,rs146758672,rs146823971,rs146845512,rs146846224,rs146858587,rs146880930,rs146921325,rs146951099,rs146951223,rs146993911,rs147056331,rs147181797,rs147182074,rs147224464,rs147288552,rs147394237,rs147417544,rs147437678,rs147500696,rs147511274,rs147539784,rs147561489,rs147571131,rs147666703,rs147677064,rs147768391,rs147778157,rs147864670,rs147887749,rs147979030,rs148085318,rs148193132,rs148202982,rs148243854,rs148358904,rs148359061,rs148419821,rs148421682,rs148501549,rs148631371,rs148650173,rs148681494,rs148713557,rs148766730,rs148798295,rs148799270,rs148810520,rs148882789,rs148904189,rs148912862,rs148942318,rs149028857,rs149039549,rs149089612,rs149101402,rs149153395,rs149176931,rs149207600,rs149259189,rs149282153,rs149386113,rs149440760,rs149440988,rs149483443,rs149493435,rs149557416,rs149617571,rs149620053,rs149649166,rs149723940,rs149764939,rs149805258,rs149826970,rs149849606,rs149882902,rs149912775,rs149923338,rs149975965,rs150078765,rs150109847,rs150111792,rs150152904,rs150204525,rs150245406,rs150286289,rs150350795,rs150404109,rs150447393,rs150457243,rs150520130,rs150550277,rs150594099,rs150637648,rs150646355,rs150675299,rs150709773,rs150730207,rs150780492,rs150792653,rs150899074,rs150959703,rs151013675,rs151023465,rs151046904,rs151077483,rs151078270,rs151173700,rs151203115,rs151246751,rs151255385,rs151329545,rs17127222,rs17127223,rs17127227,rs17127241,rs17127245,rs17127248,rs17127251,rs17127265,rs17127269,rs17127279,rs17127280,rs17127285,rs17127288,rs17127290,rs17127292,rs17127294,rs17127296,rs17127301,rs17127303,rs17127317,rs17127328,rs17127347,rs17127363,rs17725366,rs17725497,rs17731311,rs17802862,rs17803366,rs17803546,rs17803791,rs17804398,rs180685427,rs180695295,rs180759422,rs180770309,rs180780377,rs180907796,rs181196154,rs181207949,rs181212974,rs181214377,rs181241204,rs181299608,rs181410138,rs181420901,rs181424182,rs181429670,rs181432217,rs181433179,rs181435754,rs181438636,rs181442799,rs181451236,rs181467981,rs181476464,rs1815237,rs181620738,rs181816240,rs181824451,rs181826718,rs181827737,rs182015536,rs182018058,rs182029761,rs182034549,rs182059183,rs182164499,rs182249328,rs182263003,rs182264595,rs182293041,rs182530722,rs182547983,rs182644317,rs182651957,rs182657584,rs182709327,rs182852373,rs182873031,rs182879122,rs182888716,rs183091390,rs183101622,rs183110808,rs183113280,rs183206863,rs183274943,rs183435500,rs183505037,rs183505454,rs183508046,rs183628310,rs183663461,rs183733910,rs183759412,rs183763756,rs183781181,rs183787179,rs183993794,rs184081339,rs184093007,rs184093134,rs184095408,rs184163828,rs184203444,rs184238940,rs184239302,rs184306806,rs184319060,rs184345062,rs184352293,rs184356386,rs184359305,rs184427801,rs184431553,rs184446664,rs184456071,rs184482393,rs184571395,rs184600821,rs184901155,rs184983712,rs184987895,rs184996521,rs185000959,rs185012077,rs185017805,rs185023126,rs185025891,rs185037829,rs185171403,rs185238475,rs185297422,rs185335387,rs185380368,rs185539521,rs185568600,rs185568652,rs185570789,rs185684212,rs185693123,rs185701708,rs185817557,rs185861843,rs185876817,rs185932379,rs185952992,rs185997885,rs186000589,rs186021072,rs186068566,rs186082965,rs186084567,rs186103745,rs186115347,rs186124589,rs186138713,rs186218337,rs186245531,rs186413202,rs186792038,rs186801821,rs186830715,rs186892463,rs186905313,rs186911636,rs186939442,rs186956423,rs186962968,rs186976711,rs186983219,rs186999598,rs187066495,rs187071384,rs187306721,rs187322730,rs187526513,rs187549412,rs187551587,rs187644913,rs187647576,rs187663325,rs187703691,rs187749687,rs187787917,rs187789121,rs187804334,rs187809885,rs188048360,rs188086454,rs188158898,rs188221717,rs188228228,rs188385021,rs188399126,rs188527320,rs188548561,rs188559469,rs188574187,rs188602847,rs188603497,rs188661726,rs188760039,rs188765944,rs188837731,rs188888619,rs189039782,rs189047986,rs189111497,rs189123584,rs189131541,rs189151665,rs189168334,rs189177553,rs189285092,rs189360322,rs189516172,rs189544158,rs189573892,rs189576446,rs189619899,rs189645388,rs189656314,rs189685266,rs189840827,rs189850718,rs189897034,rs189924582,rs190089880,rs190094830,rs190108623,rs190154435,rs190201061,rs190203057,rs190207543,rs190230002,rs190322242,rs190336638,rs190340390,rs190465250,rs190523130,rs190697441,rs190708343,rs190728211,rs190772665,rs190777147,rs190783040,rs190887016,rs190891455,rs190892947,rs190960112,rs190965899,rs191000507,rs191014901,rs191028715,rs191035041,rs191155857,rs191192575,rs191278915,rs191294854,rs191394410,rs191434449,rs191584773,rs191652241,rs191654721,rs191670105,rs191676081,rs191682306,rs191694883,rs191717293,rs191724016,rs191729386,rs191841102,rs191939992,rs191958088,rs191974528,rs191982702,rs192189986,rs192205526,rs192242093,rs192251106,rs192260274,rs192296780,rs192301787,rs192322917,rs192469384,rs192545744,rs192556655,rs192589136,rs192702647,rs192779574,rs192840396,rs192863847,rs192923198,rs193038160,rs193054451,rs193082265,rs193141021,rs193189960,rs193230850,rs193292017,rs193294510,rs1951251,rs1951518,rs199688077,rs199838561,rs2002365,rs200361696,rs200603686,rs200624366,rs200650758,rs201447263,rs201532206,rs201791733,rs2025065,rs2064961,rs2277507,rs2295882,rs2402020,rs28408375,rs28458982,rs28494101,rs28505679,rs28561869,rs28624795,rs28712638,rs28718172,rs34134566,rs34708410,rs34854034,rs34924021,rs35420140,rs35859779,rs35970076,rs367583267,rs367607170,rs367845109,rs367981918,rs367983032,rs368016144,rs368102519,rs368173529,rs368459392,rs368494896,rs368499388,rs368597113,rs368656996,rs368685999,rs369268137,rs369484834,rs369505595,rs370139566,rs370193860,rs370622771,rs370624081,rs370815780,rs370862582,rs371067157,rs371210207,rs371303604,rs371339797,rs371721945,rs372168003,rs372264361,rs372369942,rs372405814,rs372425024,rs372445671,rs372746725,rs373138195,rs373418277,rs373554889,rs373690647,rs373692109,rs373765877,rs373833482,rs374177509,rs374216789,rs374515464,rs374622843,rs374733814,rs374776109,rs375001409,rs375055385,rs375162247,rs375604354,rs375646213,rs375841816,rs375893700,rs375924662,rs376283914,rs376417403,rs376753620,rs377120787,rs377181841,rs377224256,rs377284794,rs377463877,rs41395446,rs4427738,rs45490092,rs45569138,rs4900077,rs4904764,rs4904770,rs4904771,rs4904773,rs4904774,rs527344015,rs527365984,rs527404879,rs527425628,rs527427489,rs527463292,rs527482195,rs527492724,rs527588880,rs527675875,rs527694764,rs527696974,rs527759920,rs527868447,rs527895389,rs527904850,rs527904942,rs527920875,rs527973611,rs527987645,rs528009302,rs528031448,rs528047028,rs528091622,rs528109625,rs528169579,rs528205383,rs528326425,rs528374358,rs528431742,rs528445116,rs528450240,rs528526938,rs528539846,rs528604604,rs528606270,rs528657186,rs528688023,rs528753580,rs528761880,rs528829469,rs528854515,rs528968343,rs529010426,rs529030049,rs529103768,rs529137759,rs529196222,rs529220042,rs529250654,rs529283704,rs529293879,rs529300147,rs529338563,rs529379414,rs529425625,rs529472982,rs529484608,rs529493302,rs529508706,rs529567072,rs529614397,rs529645848,rs529703636,rs529715612,rs529755926,rs529769714,rs529789537,rs529819049,rs529839627,rs529844042,rs529846770,rs529909479,rs530086119,rs530095476,rs530152362,rs530234837,rs530239879,rs530292017,rs530299773,rs530414989,rs530427394,rs530428514,rs530458871,rs530459490,rs530515403,rs530521490,rs530528784,rs530532343,rs530570970,rs530572999,rs530581750,rs530624918,rs530688605,rs530688961,rs530773379,rs530787041,rs530793542,rs530895977,rs530898973,rs530910631,rs530942899,rs530957831,rs531025352,rs531053607,rs531063742,rs531065757,rs531118834,rs531126820,rs531186692,rs531216764,rs531250790,rs531259962,rs531352556,rs531406035,rs531447400,rs531451773,rs531508811,rs531585644,rs531611746,rs531693516,rs531735737,rs531739797,rs531756115,rs531757115,rs531771621,rs531870659,rs531935876,rs531959923,rs531963879,rs532020870,rs532024227,rs532101000,rs532102161,rs532129037,rs532167391,rs532184228,rs532224785,rs532229077,rs532270294,rs532291846,rs532373963,rs532379977,rs532440515,rs532488655,rs532496885,rs532509828,rs532567324,rs532631390,rs532718800,rs532732970,rs532821924,rs532842652,rs532936634,rs532970346,rs532988818,rs533001942,rs533186757,rs533192316,rs533249710,rs533260041,rs533272132,rs533283573,rs533292537,rs533311158,rs533383361,rs533400024,rs533411896,rs533422998,rs533423523,rs533472357,rs533510774,rs533554048,rs533555676,rs533642081,rs533647924,rs533688588,rs533708542,rs533750118,rs533765739,rs533790165,rs533814293,rs533816280,rs533845085,rs533865972,rs533936092,rs533947441,rs534011767,rs534050076,rs534061771,rs534178607,rs534270248,rs534291827,rs534336871,rs534414167,rs534496284,rs534625416,rs534655432,rs534656562,rs534677116,rs534691090,rs534694886,rs534717489,rs534728310,rs534768663,rs534788474,rs534904838,rs534999251,rs535002349,rs535068713,rs535142956,rs535173190,rs535182643,rs535309719,rs535324019,rs535356983,rs535382241,rs535397903,rs535433930,rs535439939,rs535463420,rs535473381,rs535516395,rs535522916,rs535525745,rs535527031,rs535589575,rs535589952,rs535675491,rs535698342,rs535714618,rs535805489,rs535827855,rs535849518,rs535865909,rs535883242,rs535957037,rs535981190,rs536015581,rs536018804,rs536034406,rs536068377,rs536110441,rs536158152,rs536171068,rs536186991,rs536193890,rs536244824,rs536288412,rs536333307,rs536336448,rs536427106,rs536479606,rs536565592,rs536703522,rs536737372,rs536857453,rs536914468,rs536936821,rs536949061,rs536959624,rs536973355,rs537012867,rs537071141,rs537203797,rs537218198,rs537223065,rs537228393,rs537266695,rs537357838,rs537377395,rs537390596,rs537468446,rs537522134,rs537543829,rs537566354,rs537577639,rs537582983,rs537596463,rs537639747,rs537700506,rs537735337,rs537751206,rs537762113,rs537813269,rs537817623,rs537840626,rs537901270,rs537913661,rs537921721,rs538038709,rs538041093,rs538076050,rs538076735,rs538088665,rs538140234,rs538208183,rs538239512,rs538271464,rs538303069,rs538330427,rs538342572,rs538424645,rs538511519,rs538529569,rs538556209,rs538565150,rs538580259,rs538654203,rs538660864,rs538712251,rs538811047,rs538847914,rs538855171,rs538896116,rs538946919,rs539088998,rs539099620,rs539132567,rs539161879,rs539292000,rs539341839,rs539345644,rs539359144,rs539403085,rs539428509,rs539437030,rs539544339,rs539552004,rs539594023,rs539668020,rs539691519,rs539703112,rs539764698,rs539807555,rs539907306,rs540008315,rs540009009,rs540048219,rs540127516,rs540166898,rs540217499,rs540230745,rs540244769,rs540415809,rs540503061,rs540503854,rs540507171,rs540565831,rs540597279,rs540616088,rs540645828,rs540675033,rs540712627,rs540757070,rs540766130,rs540779892,rs540786800,rs540787452,rs540803077,rs540844415,rs540868527,rs540917265,rs540956989,rs541196218,rs541197266,rs541229311,rs541313208,rs541407420,rs541411672,rs541424447,rs541431673,rs541463857,rs541464298,rs541476024,rs541480350,rs541501377,rs541569921,rs541651129,rs541654970,rs541703457,rs541814430,rs541926195,rs541931797,rs541970988,rs542004333,rs542074286,rs542105273,rs542156693,rs542183977,rs542210975,rs542211571,rs542243241,rs542273547,rs542363519,rs542405688,rs542442478,rs542459583,rs542498240,rs542561356,rs542585213,rs542623559,rs542665865,rs542695293,rs542721926,rs542734140,rs542782885,rs542846676,rs542884167,rs542887655,rs542895736,rs542896494,rs542946859,rs542955966,rs542960989,rs542983496,rs543003264,rs543015696,rs543046566,rs543055534,rs543077006,rs543077983,rs543129301,rs543171633,rs543202818,rs543248325,rs543249150,rs543312441,rs543316269,rs543379087,rs543417779,rs543540137,rs543552658,rs543573265,rs543617973,rs543700900,rs543709135,rs543748590,rs543750069,rs543755160,rs543825504,rs543865506,rs543916299,rs543924154,rs543975838,rs544023590,rs544100220,rs544135617,rs544173299,rs544339212,rs544422208,rs544432452,rs544462295,rs544483025,rs544583080,rs544637737,rs544642716,rs544659372,rs544703073,rs544706087,rs544712123,rs544778647,rs544855232,rs544887982,rs544939507,rs544949430,rs545014020,rs545049338,rs545055678,rs545123509,rs545154002,rs545161239,rs545170534,rs545190237,rs545228152,rs545229722,rs545236399,rs545279873,rs545324968,rs545348462,rs545353083,rs545369402,rs545381716,rs545401561,rs545407396,rs545432005,rs545481611,rs545503095,rs545564528,rs545688975,rs545689544,rs545844080,rs545905348,rs545911642,rs545956422,rs546013174,rs546047667,rs546114505,rs546133822,rs546135240,rs546137796,rs546158978,rs546174407,rs546293900,rs546422703,rs546489454,rs546540696,rs546560780,rs546575004,rs546592157,rs546648687,rs546744313,rs546752840,rs546757177,rs546773143,rs546838745,rs546925203,rs546925246,rs546958764,rs546966866,rs547043833,rs547078158,rs547087906,rs547108215,rs547113514,rs547116671,rs547144349,rs547192929,rs547204543,rs547204610,rs547246108,rs547246935,rs547267549,rs547307103,rs547312891,rs547336530,rs547340926,rs547371517,rs547404904,rs547444425,rs547492586,rs547535547,rs547549201,rs547555084,rs547639840,rs547717835,rs547760994,rs547892758,rs547900615,rs547928763,rs547946228,rs547981235,rs548008125,rs548020588,rs548020719,rs548045868,rs548046042,rs548047630,rs548088203,rs548151112,rs548164353,rs548205774,rs548206537,rs548242464,rs548284903,rs548292748,rs548297783,rs548332695,rs548334159,rs548354290,rs548387004,rs548404243,rs548460276,rs548499696,rs548502379,rs548514293,rs548557236,rs548624677,rs548722461,rs548820630,rs548856103,rs548885747,rs548889419,rs548946131,rs548951962,rs549011371,rs549018087,rs549124993,rs549125697,rs549176583,rs549196098,rs549200629,rs549271649,rs549274180,rs549292080,rs549304300,rs549316923,rs549368859,rs549454831,rs549465203,rs549490630,rs549504068,rs549517890,rs549560335,rs549579867,rs549580886,rs549586619,rs549600583,rs549643365,rs549648638,rs549686879,rs549686902,rs549691745,rs549731396,rs549746911,rs549754462,rs549759681,rs549765107,rs549775378,rs549925492,rs550062359,rs550079239,rs550124160,rs550141354,rs550204683,rs550204765,rs550205160,rs550216551,rs550222093,rs550257455,rs550332276,rs550376887,rs550427775,rs550435424,rs550497345,rs550521967,rs550556958,rs550559827,rs550566167,rs550567834,rs550601136,rs550604905,rs550652947,rs550665145,rs550681140,rs550707742,rs550741840,rs550747604,rs550759750,rs550785023,rs550823247,rs550832372,rs550941032,rs551091331,rs551279522,rs551518503,rs551520575,rs551527819,rs551532598,rs551565293,rs551646709,rs551655784,rs551717847,rs551771456,rs551785184,rs551849715,rs551861907,rs551977941,rs551981720,rs551999129,rs552044755,rs552111360,rs552183380,rs552186198,rs552249484,rs552261859,rs552280685,rs552305624,rs552323043,rs552386932,rs552425143,rs552452960,rs552470902,rs552478076,rs552514669,rs552710840,rs552713719,rs552833823,rs552845698,rs552879651,rs552890943,rs552914817,rs553034636,rs553141483,rs553234011,rs553283871,rs553283991,rs553326131,rs553343592,rs553363488,rs553408196,rs553429804,rs553524673,rs553575902,rs553597673,rs553612495,rs553639160,rs553675472,rs553717218,rs553791058,rs553805597,rs553829536,rs553833489,rs553935603,rs553950990,rs553976841,rs553999242,rs554022105,rs554037216,rs554108628,rs554223622,rs554230764,rs554244878,rs554282307,rs554283235,rs554333013,rs554333100,rs554345487,rs554481467,rs554570244,rs554637940,rs554676521,rs554693137,rs554753431,rs554795171,rs554841692,rs554856613,rs554878016,rs554949716,rs554973937,rs554983996,rs554994379,rs555007739,rs555067135,rs555071653,rs555099508,rs555121837,rs555133969,rs555162717,rs555227319,rs555253648,rs555311251,rs555315193,rs555468632,rs555487681,rs555516688,rs555516799,rs555532841,rs555697343,rs555751680,rs555766719,rs555838215,rs555843200,rs555899680,rs555953334,rs556043686,rs556092215,rs556129331,rs556277268,rs556325521,rs556337975,rs556361883,rs556374414,rs556407215,rs556439838,rs556448090,rs556501095,rs556542024,rs556563845,rs556607124,rs556628724,rs556711914,rs556743871,rs556792893,rs556805101,rs556944871,rs556966243,rs556967564,rs557031713,rs557035493,rs557068521,rs55709253,rs557095024,rs557101761,rs557217584,rs557283774,rs557292315,rs557313406,rs557330987,rs557373161,rs557400862,rs557461067,rs557501031,rs557545965,rs557568844,rs557582271,rs557634539,rs557637425,rs557650273,rs557748794,rs557787273,rs557788708,rs557812920,rs557866497,rs557904366,rs557992381,rs557999414,rs558014740,rs558091786,rs558099126,rs558099170,rs558127688,rs55813181,rs558239994,rs558265533,rs558288742,rs558327047,rs558354840,rs558428273,rs558433654,rs558495326,rs558560707,rs558566290,rs558721919,rs558733776,rs558747483,rs558782921,rs558789096,rs558790856,rs558829942,rs558867602,rs558874424,rs558935086,rs558938431,rs558952378,rs558993440,rs559045958,rs559050305,rs559061708,rs559074930,rs55908633,rs559097047,rs559265459,rs559327330,rs559339238,rs559349809,rs559386468,rs559452063,rs559458513,rs559467382,rs559490807,rs55950330,rs559561013,rs559608918,rs559660353,rs559679469,rs559697798,rs559758500,rs559775698,rs559882845,rs559977572,rs559978225,rs560021470,rs560021479,rs560070896,rs560095878,rs560131380,rs560131606,rs560150923,rs560223639,rs560245360,rs560284059,rs560292485,rs560323759,rs560444506,rs560484188,rs560508898,rs560516516,rs560552958,rs560583941,rs560733333,rs560739158,rs560785152,rs560798403,rs560814441,rs56083431,rs560837430,rs560847467,rs560851051,rs560860520,rs560904717,rs561012755,rs561095337,rs561127535,rs561146828,rs561161431,rs561306667,rs561346917,rs561363629,rs561368089,rs561377079,rs561437599,rs561476130,rs561595785,rs561646777,rs561647966,rs561651195,rs561679323,rs561705658,rs561731996,rs561740075,rs561752145,rs561801600,rs561846677,rs561872632,rs561880320,rs561894799,rs561912934,rs561942442,rs561950900,rs562024204,rs562043205,rs562055616,rs562085566,rs562136585,rs562180292,rs562215633,rs562322113,rs562323139,rs562342356,rs562384749,rs562396759,rs562461817,rs562466283,rs562483778,rs562523434,rs562537341,rs562564466,rs562577348,rs562661646,rs562733687,rs562789953,rs562801110,rs562803158,rs562826586,rs562923763,rs562928580,rs562948790,rs56298714,rs563002764,rs563101940,rs563165282,rs563194564,rs563237314,rs563240622,rs563249736,rs563266099,rs563277328,rs563319210,rs563339453,rs563353043,rs563411644,rs563440660,rs563532787,rs563570771,rs563595253,rs563658339,rs563662660,rs563699256,rs563760766,rs563781137,rs563812840,rs563894654,rs563926812,rs563964969,rs564100977,rs564110925,rs564169685,rs564177086,rs564225720,rs564273667,rs564287690,rs564392747,rs564455301,rs564455383,rs564481340,rs564516986,rs564535263,rs564539643,rs564612561,rs564651274,rs564681185,rs564781434,rs564807373,rs564829584,rs564829852,rs564871849,rs564973086,rs565008927,rs565099711,rs565126050,rs565199269,rs565207131,rs565243605,rs565293513,rs565307964,rs565369496,rs565384920,rs565431212,rs565451133,rs565462748,rs565493525,rs565525710,rs565532897,rs565559240,rs565604118,rs565671198,rs565676435,rs565725641,rs565739127,rs565771558,rs565870626,rs565883282,rs565891600,rs565918371,rs565951873,rs566003432,rs566007055,rs566046274,rs566057758,rs566131377,rs566158792,rs566220387,rs566244819,rs566362451,rs566500695,rs566525715,rs566562797,rs566564212,rs566625017,rs566637072,rs566646312,rs566675916,rs566678178,rs566696409,rs566742013,rs566778353,rs566814753,rs566835001,rs566864582,rs566882478,rs566882744,rs566906212,rs566916100,rs566960065,rs566960254,rs567009462,rs567018599,rs567027016,rs567030404,rs567032987,rs567070988,rs567122257,rs567144475,rs567182724,rs567223957,rs567247803,rs567498211,rs567550572,rs567560927,rs567580978,rs567667514,rs567674535,rs567683210,rs567699902,rs567710667,rs567743887,rs567810462,rs567835734,rs567918189,rs567922966,rs567943024,rs567969688,rs567995076,rs568010720,rs568059444,rs568106450,rs568120489,rs568134139,rs568197955,rs568327149,rs568327557,rs568352898,rs568576878,rs568660132,rs568666462,rs568692143,rs568748429,rs568758017,rs568761782,rs568859328,rs568870741,rs568891724,rs568903960,rs568905383,rs568916924,rs569031150,rs569053986,rs569078845,rs569106642,rs569185415,rs569193634,rs569255890,rs569257961,rs569273488,rs569355845,rs569356203,rs569367663,rs569405761,rs569406576,rs569416274,rs569432229,rs569460588,rs569516052,rs569540523,rs569621083,rs569659543,rs569713999,rs569721935,rs569728127,rs569751100,rs569839160,rs569904787,rs570022790,rs570071381,rs570075661,rs570098184,rs570244811,rs570258815,rs570368198,rs570400466,rs570439354,rs570462198,rs570498587,rs570501742,rs570527766,rs570531357,rs570559469,rs570563754,rs570597125,rs570712502,rs570718361,rs570761638,rs570788901,rs570816851,rs570850271,rs570858137,rs570891389,rs570908548,rs570920761,rs570938774,rs570961745,rs570968473,rs571029597,rs571068701,rs571097282,rs571124030,rs571225567,rs571242784,rs571379461,rs571456476,rs571500068,rs571639599,rs571651837,rs571693989,rs571703647,rs571732522,rs571795748,rs571799154,rs571822590,rs571877534,rs571938008,rs571984100,rs571994935,rs572054437,rs572066523,rs57208917,rs572217751,rs572225973,rs572239477,rs572255786,rs572266126,rs572268215,rs572283684,rs572352003,rs572440074,rs572544576,rs572545857,rs572552448,rs572607708,rs572611916,rs572626206,rs572690475,rs572706337,rs572725272,rs572768513,rs572816568,rs572830994,rs572893543,rs572950875,rs573000674,rs573004548,rs573014323,rs573038300,rs573110443,rs573141092,rs573301050,rs573305294,rs573328231,rs573339746,rs573376587,rs573387591,rs573455104,rs573489217,rs573518684,rs573518850,rs573559241,rs573559946,rs573649835,rs573662013,rs573750387,rs573789239,rs573848098,rs57391354,rs573957536,rs573972454,rs573977118,rs573982699,rs573992143,rs574010814,rs574085200,rs574215886,rs574215927,rs574231263,rs574237789,rs574268257,rs574341707,rs574345930,rs574356983,rs57440591,rs574410071,rs574474269,rs574481766,rs574519224,rs574553615,rs574566774,rs574569428,rs574683250,rs574787692,rs574822642,rs574858771,rs574859007,rs574884058,rs574923804,rs574931108,rs574951127,rs574969127,rs575009250,rs575029378,rs575102216,rs575230649,rs575255173,rs575265160,rs575319741,rs575336591,rs575368471,rs575381785,rs575398839,rs575407099,rs575481606,rs575516475,rs575527799,rs575569231,rs575569407,rs575592004,rs575611237,rs575616399,rs575630626,rs575671495,rs575734312,rs575837278,rs575865467,rs575935935,rs575936959,rs576007559,rs576029461,rs576075661,rs576152818,rs576204437,rs576238660,rs576256502,rs576273313,rs576322239,rs576358417,rs576365525,rs576367869,rs576376822,rs576599484,rs576640279,rs576798259,rs576800567,rs576801610,rs576810841,rs576855561,rs576865760,rs576900103,rs576936657,rs577035751,rs577052929,rs577080611,rs577094936,rs577097589,rs577149341,rs577162753,rs577218417,rs577261368,rs577272930,rs577275573,rs577277907,rs577322865,rs577331093,rs577358477,rs577366414,rs577366861,rs577422107,rs577493579,rs577506532,rs577542575,rs577578238,rs577621301,rs577640587,rs577721182,rs577768117,rs577775783,rs577864510,rs577886627,rs577937488,rs577993735,rs578087913,rs578163982,rs578198789,rs578207396,rs578251215,rs578259530,rs58116794,rs58186371,rs58234956,rs58843809,rs59453292,rs59581174,rs59867673,rs60010369,rs60095374,rs60137749,rs60542501,rs60680263,rs60890159,rs61032970,rs61743881,rs61988376,rs61988403,rs61988404,rs61988406,rs61988409,rs61988410,rs61988429,rs61988432,rs61988433,rs61988434,rs61988435,rs61988436,rs61988437,rs61988438,rs61988439,rs61988442,rs61988443,rs61988444,rs6575189,rs6575192,rs7140681,rs7140776,rs7141466,rs71415444,rs7142404,rs71428752,rs71428756,rs7143384,rs7145368,rs7146667,rs7146866,rs7150177,rs7150653,rs7153073,rs7155107,rs7155141,rs7155180,rs7156457,rs7157160,rs7157901,rs7158142,rs7158570,rs722088,rs72701422,rs72701427,rs72701436,rs72701442,rs72701453,rs72701455,rs72701456,rs73338417,rs73338427,rs73338436,rs73338443,rs73340416,rs73340430,rs73340436,rs73340440,rs74084731,rs74084780,rs74084781,rs74084802,rs74087918,rs74087921,rs74087924,rs74370991,rs74416581,rs74640648,rs74704023,rs747159,rs74790743,rs74806512,rs748367,rs74922780,rs75046196,rs75059313,rs75149294,rs75205118,rs75229757,rs75271996,rs75273080,rs75486651,rs755102,rs755260,rs75565643,rs75696744,rs75761769,rs75835174,rs75921482,rs75959185,rs76053912,rs76140190,rs76282107,rs76294495,rs76410051,rs76533089,rs76585928,rs76724737,rs76767638,rs76838948,rs76847674,rs77010162,rs77149817,rs77174381,rs77252591,rs77288434,rs77330156,rs77440611,rs77450079,rs77472666,rs77555856,rs77603662,rs77667265,rs77825968,rs77916708,rs77984132,rs78055736,rs78057546,rs78173448,rs78186318,rs78189753,rs78518201,rs78595601,rs78671596,rs78676052,rs78763440,rs78837490,rs78841067,rs78847300,rs79089816,rs79156771,rs79170399,rs79190905,rs79274114,rs79372505,rs79416584,rs79554548,rs79624543,rs79635694,rs79735742,rs79803205,rs79879313,rs8003498,rs80061751,rs8008037,rs8008239,rs8008334,rs80088803,rs8010390,rs8010796,rs8012455,rs8013702,rs8013752,rs8013903,rs8014502,rs8015982,rs8018155,rs8018903,rs8021298,rs8021310,rs8021811,rs80239158,rs80250523,rs941760,rs941763,rs941764,rs941765,rs941767,rs941917	GPR68
GO Biological Process	GO:0045656	negative regulation of monocyte differentiation	1	0	0	0	71.6262	34.6102	2479	0.000650593	0.0465995	1469	0.179555	1	1	5.12545	0.195105	1	7	0.00193424	0.142857	rs10131741,rs10131829,rs10132329,rs10132624,rs10134588,rs10136089,rs10138343,rs10139958,rs10140363,rs10143525,rs10144086,rs10147454,rs10150940,rs10151086,rs10151453,rs1046311,rs10484029,rs111227967,rs111394926,rs111431885,rs111438444,rs111439430,rs11160002,rs11160004,rs11160005,rs111679199,rs111800698,rs111892864,rs111922792,rs111982731,rs112023348,rs112068376,rs112192312,rs112229737,rs112270249,rs112400243,rs112482815,rs112853038,rs112985005,rs113169035,rs113228637,rs113290486,rs113428342,rs113456477,rs113574024,rs113693200,rs113732939,rs113761461,rs113782973,rs113826431,rs113909229,rs113911925,rs114081726,rs114118927,rs114126824,rs114126906,rs114155417,rs114185230,rs114191685,rs114204581,rs114336883,rs114355226,rs114379468,rs114557879,rs114565280,rs114585989,rs114620450,rs114642905,rs114769160,rs114814995,rs114843855,rs114857328,rs114903635,rs114936539,rs114944558,rs115017544,rs115036484,rs115087731,rs115311048,rs115352120,rs115409392,rs115561940,rs115586344,rs115615693,rs115686689,rs115699847,rs115700402,rs115813111,rs115817163,rs115877561,rs116023719,rs116030221,rs116052074,rs116063107,rs116128920,rs116183287,rs116203107,rs11621845,rs11624569,rs11625705,rs11626259,rs11626393,rs11626638,rs11627414,rs11627496,rs116277737,rs11628066,rs116303345,rs116310087,rs116371963,rs116382917,rs116385760,rs116388051,rs116399738,rs116419559,rs116476236,rs116513346,rs116607032,rs116614787,rs116618867,rs116619950,rs116681281,rs116696101,rs116717491,rs116809257,rs116819117,rs116892946,rs116895974,rs116896981,rs116918144,rs116920508,rs117028508,rs117072366,rs117077828,rs117092121,rs117173756,rs117182898,rs117297873,rs117341290,rs117342043,rs117376313,rs117376683,rs117385281,rs117409452,rs117497310,rs117699667,rs117796043,rs117851932,rs117922297,rs118020353,rs118030046,rs118110739,rs118136339,rs11844090,rs11844094,rs11844165,rs11844742,rs11851055,rs11851474,rs11851555,rs11851964,rs12147141,rs12184951,rs12185042,rs12434227,rs12434249,rs12434290,rs12434892,rs12435451,rs12437041,rs12437423,rs12587097,rs12587463,rs12589086,rs12590074,rs1285767,rs1285768,rs1285769,rs1285770,rs1285771,rs1285802,rs1285803,rs1285805,rs1285806,rs1285808,rs1285809,rs1285810,rs1285811,rs1285812,rs1285813,rs1285814,rs1285815,rs1285816,rs1285817,rs1285818,rs1285819,rs1285820,rs1285821,rs1285822,rs1285823,rs1285824,rs1285825,rs1285826,rs1285827,rs1285828,rs1285829,rs1285831,rs1285832,rs1285833,rs1285834,rs1285835,rs1285837,rs1285838,rs1285839,rs1285840,rs1285841,rs1285842,rs1285843,rs12884511,rs12895002,rs12897816,rs1290417,rs137879294,rs137899216,rs137971692,rs137982822,rs137984653,rs138019214,rs138072450,rs138096468,rs138103422,rs138140661,rs138146842,rs138170885,rs138205443,rs138265678,rs138328037,rs138366106,rs138376502,rs138467001,rs138518521,rs138606752,rs138708623,rs138735113,rs138804942,rs138889811,rs138999375,rs139001143,rs139019688,rs139022543,rs139082884,rs139124704,rs139289600,rs139477403,rs139501751,rs139588838,rs139732183,rs139739057,rs139771425,rs139804291,rs139824127,rs139843180,rs139855749,rs139889396,rs140054796,rs140080834,rs140101610,rs140146870,rs140154254,rs140200384,rs140269237,rs140272837,rs140328112,rs140329067,rs140353491,rs140434532,rs140442335,rs140491204,rs140540629,rs140563070,rs140613165,rs140645282,rs140653842,rs140695081,rs140750949,rs140860107,rs141077706,rs141098048,rs141123519,rs141147841,rs141159190,rs141159408,rs141161814,rs141183718,rs141226442,rs141360828,rs141379396,rs141403520,rs141461080,rs141520809,rs141549982,rs141574545,rs141642730,rs141667590,rs141739592,rs141811838,rs141847946,rs141870314,rs141892430,rs141914669,rs142006964,rs142046936,rs142106722,rs142174681,rs142197686,rs142278525,rs142360069,rs142378431,rs142388090,rs142476848,rs142621127,rs142674518,rs142765976,rs142803220,rs142814736,rs142890615,rs142910241,rs142930107,rs143021249,rs143029259,rs143054246,rs143178229,rs143256619,rs143258703,rs143283374,rs143299262,rs143341985,rs143377403,rs143471329,rs143532613,rs143601421,rs143635143,rs143683298,rs143728176,rs143788606,rs143800950,rs143936318,rs143941819,rs144063559,rs144079659,rs144081103,rs144101106,rs144207816,rs144292701,rs144315162,rs144319460,rs144360189,rs144409498,rs144487692,rs144506935,rs144508217,rs144627493,rs144679076,rs144695367,rs144759804,rs144768889,rs144829309,rs144846275,rs144872237,rs144891516,rs144908069,rs144908493,rs144914148,rs144975039,rs144990557,rs145029812,rs145090501,rs145106443,rs145150657,rs145252197,rs145295929,rs145352858,rs145417750,rs145419434,rs145421429,rs145460124,rs145474867,rs145537430,rs145559930,rs145612471,rs145650986,rs145734779,rs145770347,rs145770406,rs145808471,rs145885653,rs145922900,rs145930193,rs145940853,rs145950769,rs145976543,rs146045732,rs146096035,rs146170499,rs146195868,rs146317043,rs146375153,rs146520375,rs146525734,rs146614365,rs146700832,rs146736226,rs146758672,rs146823971,rs146845512,rs146846224,rs146858587,rs146880930,rs146921325,rs146951099,rs146951223,rs146993911,rs147056331,rs147181797,rs147182074,rs147224464,rs147288552,rs147394237,rs147417544,rs147437678,rs147500696,rs147511274,rs147539784,rs147561489,rs147571131,rs147666703,rs147677064,rs147768391,rs147778157,rs147864670,rs147887749,rs147979030,rs148085318,rs148193132,rs148202982,rs148243854,rs148358904,rs148359061,rs148419821,rs148421682,rs148501549,rs148631371,rs148650173,rs148681494,rs148713557,rs148766730,rs148798295,rs148799270,rs148810520,rs148882789,rs148904189,rs148912862,rs148942318,rs149028857,rs149039549,rs149089612,rs149101402,rs149153395,rs149176931,rs149207600,rs149259189,rs149282153,rs149386113,rs149440760,rs149440988,rs149483443,rs149493435,rs149557416,rs149617571,rs149620053,rs149649166,rs149723940,rs149764939,rs149805258,rs149826970,rs149849606,rs149882902,rs149912775,rs149923338,rs149975965,rs150078765,rs150109847,rs150111792,rs150152904,rs150204525,rs150245406,rs150286289,rs150350795,rs150404109,rs150447393,rs150457243,rs150520130,rs150550277,rs150594099,rs150637648,rs150646355,rs150675299,rs150709773,rs150730207,rs150780492,rs150792653,rs150899074,rs150959703,rs151013675,rs151023465,rs151046904,rs151077483,rs151078270,rs151173700,rs151203115,rs151246751,rs151255385,rs151329545,rs17127222,rs17127223,rs17127227,rs17127241,rs17127245,rs17127248,rs17127251,rs17127265,rs17127269,rs17127279,rs17127280,rs17127285,rs17127288,rs17127290,rs17127292,rs17127294,rs17127296,rs17127301,rs17127303,rs17127317,rs17127328,rs17127347,rs17127363,rs17725366,rs17725497,rs17731311,rs17802862,rs17803366,rs17803546,rs17803791,rs17804398,rs180685427,rs180695295,rs180759422,rs180770309,rs180780377,rs180907796,rs181196154,rs181207949,rs181212974,rs181214377,rs181241204,rs181299608,rs181410138,rs181420901,rs181424182,rs181429670,rs181432217,rs181433179,rs181435754,rs181438636,rs181442799,rs181451236,rs181467981,rs181476464,rs1815237,rs181620738,rs181816240,rs181824451,rs181826718,rs181827737,rs182015536,rs182018058,rs182029761,rs182034549,rs182059183,rs182164499,rs182249328,rs182263003,rs182264595,rs182293041,rs182530722,rs182547983,rs182644317,rs182651957,rs182657584,rs182709327,rs182852373,rs182873031,rs182879122,rs182888716,rs183091390,rs183101622,rs183110808,rs183113280,rs183206863,rs183274943,rs183435500,rs183505037,rs183505454,rs183508046,rs183628310,rs183663461,rs183733910,rs183759412,rs183763756,rs183781181,rs183787179,rs183993794,rs184081339,rs184093007,rs184093134,rs184095408,rs184163828,rs184203444,rs184238940,rs184239302,rs184306806,rs184319060,rs184345062,rs184352293,rs184356386,rs184359305,rs184427801,rs184431553,rs184446664,rs184456071,rs184482393,rs184571395,rs184600821,rs184901155,rs184983712,rs184987895,rs184996521,rs185000959,rs185012077,rs185017805,rs185023126,rs185025891,rs185037829,rs185171403,rs185238475,rs185297422,rs185335387,rs185380368,rs185539521,rs185568600,rs185568652,rs185570789,rs185684212,rs185693123,rs185701708,rs185817557,rs185861843,rs185876817,rs185932379,rs185952992,rs185997885,rs186000589,rs186021072,rs186068566,rs186082965,rs186084567,rs186103745,rs186115347,rs186124589,rs186138713,rs186218337,rs186245531,rs186413202,rs186792038,rs186801821,rs186830715,rs186892463,rs186905313,rs186911636,rs186939442,rs186956423,rs186962968,rs186976711,rs186983219,rs186999598,rs187066495,rs187071384,rs187306721,rs187322730,rs187526513,rs187549412,rs187551587,rs187644913,rs187647576,rs187663325,rs187703691,rs187749687,rs187787917,rs187789121,rs187804334,rs187809885,rs188048360,rs188086454,rs188158898,rs188221717,rs188228228,rs188385021,rs188399126,rs188527320,rs188548561,rs188559469,rs188574187,rs188602847,rs188603497,rs188661726,rs188760039,rs188765944,rs188837731,rs188888619,rs189039782,rs189047986,rs189111497,rs189123584,rs189131541,rs189151665,rs189168334,rs189177553,rs189285092,rs189360322,rs189516172,rs189544158,rs189573892,rs189576446,rs189619899,rs189645388,rs189656314,rs189685266,rs189840827,rs189850718,rs189897034,rs189924582,rs190089880,rs190094830,rs190108623,rs190154435,rs190201061,rs190203057,rs190207543,rs190230002,rs190322242,rs190336638,rs190340390,rs190465250,rs190523130,rs190697441,rs190708343,rs190728211,rs190772665,rs190777147,rs190783040,rs190887016,rs190891455,rs190892947,rs190960112,rs190965899,rs191000507,rs191014901,rs191028715,rs191035041,rs191155857,rs191192575,rs191278915,rs191294854,rs191394410,rs191434449,rs191584773,rs191652241,rs191654721,rs191670105,rs191676081,rs191682306,rs191694883,rs191717293,rs191724016,rs191729386,rs191841102,rs191939992,rs191958088,rs191974528,rs191982702,rs192189986,rs192205526,rs192242093,rs192251106,rs192260274,rs192296780,rs192301787,rs192322917,rs192469384,rs192545744,rs192556655,rs192589136,rs192702647,rs192779574,rs192840396,rs192863847,rs192923198,rs193038160,rs193054451,rs193082265,rs193141021,rs193189960,rs193230850,rs193292017,rs193294510,rs1951251,rs1951518,rs199688077,rs199838561,rs2002365,rs200361696,rs200603686,rs200624366,rs200650758,rs201447263,rs201532206,rs201791733,rs2025065,rs2064961,rs2277507,rs2295882,rs2402020,rs28408375,rs28458982,rs28494101,rs28505679,rs28561869,rs28624795,rs28712638,rs28718172,rs34134566,rs34708410,rs34854034,rs34924021,rs35420140,rs35859779,rs35970076,rs367583267,rs367607170,rs367845109,rs367981918,rs367983032,rs368016144,rs368102519,rs368173529,rs368459392,rs368494896,rs368499388,rs368597113,rs368656996,rs368685999,rs369268137,rs369484834,rs369505595,rs370139566,rs370193860,rs370622771,rs370624081,rs370815780,rs370862582,rs371067157,rs371210207,rs371303604,rs371339797,rs371721945,rs372168003,rs372264361,rs372369942,rs372405814,rs372425024,rs372445671,rs372746725,rs373138195,rs373418277,rs373554889,rs373690647,rs373692109,rs373765877,rs373833482,rs374177509,rs374216789,rs374515464,rs374622843,rs374733814,rs374776109,rs375001409,rs375055385,rs375162247,rs375604354,rs375646213,rs375841816,rs375893700,rs375924662,rs376283914,rs376417403,rs376753620,rs377120787,rs377181841,rs377224256,rs377284794,rs377463877,rs41395446,rs4427738,rs45490092,rs45569138,rs4900077,rs4904764,rs4904770,rs4904771,rs4904773,rs4904774,rs527344015,rs527365984,rs527404879,rs527425628,rs527427489,rs527463292,rs527482195,rs527492724,rs527588880,rs527675875,rs527694764,rs527696974,rs527759920,rs527868447,rs527895389,rs527904850,rs527904942,rs527920875,rs527973611,rs527987645,rs528009302,rs528031448,rs528047028,rs528091622,rs528109625,rs528169579,rs528205383,rs528326425,rs528374358,rs528431742,rs528445116,rs528450240,rs528526938,rs528539846,rs528604604,rs528606270,rs528657186,rs528688023,rs528753580,rs528761880,rs528829469,rs528854515,rs528968343,rs529010426,rs529030049,rs529103768,rs529137759,rs529196222,rs529220042,rs529250654,rs529283704,rs529293879,rs529300147,rs529338563,rs529379414,rs529425625,rs529472982,rs529484608,rs529493302,rs529508706,rs529567072,rs529614397,rs529645848,rs529703636,rs529715612,rs529755926,rs529769714,rs529789537,rs529819049,rs529839627,rs529844042,rs529846770,rs529909479,rs530086119,rs530095476,rs530152362,rs530234837,rs530239879,rs530292017,rs530299773,rs530414989,rs530427394,rs530428514,rs530458871,rs530459490,rs530515403,rs530521490,rs530528784,rs530532343,rs530570970,rs530572999,rs530581750,rs530624918,rs530688605,rs530688961,rs530773379,rs530787041,rs530793542,rs530895977,rs530898973,rs530910631,rs530942899,rs530957831,rs531025352,rs531053607,rs531063742,rs531065757,rs531118834,rs531126820,rs531186692,rs531216764,rs531250790,rs531259962,rs531352556,rs531406035,rs531447400,rs531451773,rs531508811,rs531585644,rs531611746,rs531693516,rs531735737,rs531739797,rs531756115,rs531757115,rs531771621,rs531870659,rs531935876,rs531959923,rs531963879,rs532020870,rs532024227,rs532101000,rs532102161,rs532129037,rs532167391,rs532184228,rs532224785,rs532229077,rs532270294,rs532291846,rs532373963,rs532379977,rs532440515,rs532488655,rs532496885,rs532509828,rs532567324,rs532631390,rs532718800,rs532732970,rs532821924,rs532842652,rs532936634,rs532970346,rs532988818,rs533001942,rs533186757,rs533192316,rs533249710,rs533260041,rs533272132,rs533283573,rs533292537,rs533311158,rs533383361,rs533400024,rs533411896,rs533422998,rs533423523,rs533472357,rs533510774,rs533554048,rs533555676,rs533642081,rs533647924,rs533688588,rs533708542,rs533750118,rs533765739,rs533790165,rs533814293,rs533816280,rs533845085,rs533865972,rs533936092,rs533947441,rs534011767,rs534050076,rs534061771,rs534178607,rs534270248,rs534291827,rs534336871,rs534414167,rs534496284,rs534625416,rs534655432,rs534656562,rs534677116,rs534691090,rs534694886,rs534717489,rs534728310,rs534768663,rs534788474,rs534904838,rs534999251,rs535002349,rs535068713,rs535142956,rs535173190,rs535182643,rs535309719,rs535324019,rs535356983,rs535382241,rs535397903,rs535433930,rs535439939,rs535463420,rs535473381,rs535516395,rs535522916,rs535525745,rs535527031,rs535589575,rs535589952,rs535675491,rs535698342,rs535714618,rs535805489,rs535827855,rs535849518,rs535865909,rs535883242,rs535957037,rs535981190,rs536015581,rs536018804,rs536034406,rs536068377,rs536110441,rs536158152,rs536171068,rs536186991,rs536193890,rs536244824,rs536288412,rs536333307,rs536336448,rs536427106,rs536479606,rs536565592,rs536703522,rs536737372,rs536857453,rs536914468,rs536936821,rs536949061,rs536959624,rs536973355,rs537012867,rs537071141,rs537203797,rs537218198,rs537223065,rs537228393,rs537266695,rs537357838,rs537377395,rs537390596,rs537468446,rs537522134,rs537543829,rs537566354,rs537577639,rs537582983,rs537596463,rs537639747,rs537700506,rs537735337,rs537751206,rs537762113,rs537813269,rs537817623,rs537840626,rs537901270,rs537913661,rs537921721,rs538038709,rs538041093,rs538076050,rs538076735,rs538088665,rs538140234,rs538208183,rs538239512,rs538271464,rs538303069,rs538330427,rs538342572,rs538424645,rs538511519,rs538529569,rs538556209,rs538565150,rs538580259,rs538654203,rs538660864,rs538712251,rs538811047,rs538847914,rs538855171,rs538896116,rs538946919,rs539088998,rs539099620,rs539132567,rs539161879,rs539292000,rs539341839,rs539345644,rs539359144,rs539403085,rs539428509,rs539437030,rs539544339,rs539552004,rs539594023,rs539668020,rs539691519,rs539703112,rs539764698,rs539807555,rs539907306,rs540008315,rs540009009,rs540048219,rs540127516,rs540166898,rs540217499,rs540230745,rs540244769,rs540415809,rs540503061,rs540503854,rs540507171,rs540565831,rs540597279,rs540616088,rs540645828,rs540675033,rs540712627,rs540757070,rs540766130,rs540779892,rs540786800,rs540787452,rs540803077,rs540844415,rs540868527,rs540917265,rs540956989,rs541196218,rs541197266,rs541229311,rs541313208,rs541407420,rs541411672,rs541424447,rs541431673,rs541463857,rs541464298,rs541476024,rs541480350,rs541501377,rs541569921,rs541651129,rs541654970,rs541703457,rs541814430,rs541926195,rs541931797,rs541970988,rs542004333,rs542074286,rs542105273,rs542156693,rs542183977,rs542210975,rs542211571,rs542243241,rs542273547,rs542363519,rs542405688,rs542442478,rs542459583,rs542498240,rs542561356,rs542585213,rs542623559,rs542665865,rs542695293,rs542721926,rs542734140,rs542782885,rs542846676,rs542884167,rs542887655,rs542895736,rs542896494,rs542946859,rs542955966,rs542960989,rs542983496,rs543003264,rs543015696,rs543046566,rs543055534,rs543077006,rs543077983,rs543129301,rs543171633,rs543202818,rs543248325,rs543249150,rs543312441,rs543316269,rs543379087,rs543417779,rs543540137,rs543552658,rs543573265,rs543617973,rs543700900,rs543709135,rs543748590,rs543750069,rs543755160,rs543825504,rs543865506,rs543916299,rs543924154,rs543975838,rs544023590,rs544100220,rs544135617,rs544173299,rs544339212,rs544422208,rs544432452,rs544462295,rs544483025,rs544583080,rs544637737,rs544642716,rs544659372,rs544703073,rs544706087,rs544712123,rs544778647,rs544855232,rs544887982,rs544939507,rs544949430,rs545014020,rs545049338,rs545055678,rs545123509,rs545154002,rs545161239,rs545170534,rs545190237,rs545228152,rs545229722,rs545236399,rs545279873,rs545324968,rs545348462,rs545353083,rs545369402,rs545381716,rs545401561,rs545407396,rs545432005,rs545481611,rs545503095,rs545564528,rs545688975,rs545689544,rs545844080,rs545905348,rs545911642,rs545956422,rs546013174,rs546047667,rs546114505,rs546133822,rs546135240,rs546137796,rs546158978,rs546174407,rs546293900,rs546422703,rs546489454,rs546540696,rs546560780,rs546575004,rs546592157,rs546648687,rs546744313,rs546752840,rs546757177,rs546773143,rs546838745,rs546925203,rs546925246,rs546958764,rs546966866,rs547043833,rs547078158,rs547087906,rs547108215,rs547113514,rs547116671,rs547144349,rs547192929,rs547204543,rs547204610,rs547246108,rs547246935,rs547267549,rs547307103,rs547312891,rs547336530,rs547340926,rs547371517,rs547404904,rs547444425,rs547492586,rs547535547,rs547549201,rs547555084,rs547639840,rs547717835,rs547760994,rs547892758,rs547900615,rs547928763,rs547946228,rs547981235,rs548008125,rs548020588,rs548020719,rs548045868,rs548046042,rs548047630,rs548088203,rs548151112,rs548164353,rs548205774,rs548206537,rs548242464,rs548284903,rs548292748,rs548297783,rs548332695,rs548334159,rs548354290,rs548387004,rs548404243,rs548460276,rs548499696,rs548502379,rs548514293,rs548557236,rs548624677,rs548722461,rs548820630,rs548856103,rs548885747,rs548889419,rs548946131,rs548951962,rs549011371,rs549018087,rs549124993,rs549125697,rs549176583,rs549196098,rs549200629,rs549271649,rs549274180,rs549292080,rs549304300,rs549316923,rs549368859,rs549454831,rs549465203,rs549490630,rs549504068,rs549517890,rs549560335,rs549579867,rs549580886,rs549586619,rs549600583,rs549643365,rs549648638,rs549686879,rs549686902,rs549691745,rs549731396,rs549746911,rs549754462,rs549759681,rs549765107,rs549775378,rs549925492,rs550062359,rs550079239,rs550124160,rs550141354,rs550204683,rs550204765,rs550205160,rs550216551,rs550222093,rs550257455,rs550332276,rs550376887,rs550427775,rs550435424,rs550497345,rs550521967,rs550556958,rs550559827,rs550566167,rs550567834,rs550601136,rs550604905,rs550652947,rs550665145,rs550681140,rs550707742,rs550741840,rs550747604,rs550759750,rs550785023,rs550823247,rs550832372,rs550941032,rs551091331,rs551279522,rs551518503,rs551520575,rs551527819,rs551532598,rs551565293,rs551646709,rs551655784,rs551717847,rs551771456,rs551785184,rs551849715,rs551861907,rs551977941,rs551981720,rs551999129,rs552044755,rs552111360,rs552183380,rs552186198,rs552249484,rs552261859,rs552280685,rs552305624,rs552323043,rs552386932,rs552425143,rs552452960,rs552470902,rs552478076,rs552514669,rs552710840,rs552713719,rs552833823,rs552845698,rs552879651,rs552890943,rs552914817,rs553034636,rs553141483,rs553234011,rs553283871,rs553283991,rs553326131,rs553343592,rs553363488,rs553408196,rs553429804,rs553524673,rs553575902,rs553597673,rs553612495,rs553639160,rs553675472,rs553717218,rs553791058,rs553805597,rs553829536,rs553833489,rs553935603,rs553950990,rs553976841,rs553999242,rs554022105,rs554037216,rs554108628,rs554223622,rs554230764,rs554244878,rs554282307,rs554283235,rs554333013,rs554333100,rs554345487,rs554481467,rs554570244,rs554637940,rs554676521,rs554693137,rs554753431,rs554795171,rs554841692,rs554856613,rs554878016,rs554949716,rs554973937,rs554983996,rs554994379,rs555007739,rs555067135,rs555071653,rs555099508,rs555121837,rs555133969,rs555162717,rs555227319,rs555253648,rs555311251,rs555315193,rs555468632,rs555487681,rs555516688,rs555516799,rs555532841,rs555697343,rs555751680,rs555766719,rs555838215,rs555843200,rs555899680,rs555953334,rs556043686,rs556092215,rs556129331,rs556277268,rs556325521,rs556337975,rs556361883,rs556374414,rs556407215,rs556439838,rs556448090,rs556501095,rs556542024,rs556563845,rs556607124,rs556628724,rs556711914,rs556743871,rs556792893,rs556805101,rs556944871,rs556966243,rs556967564,rs557031713,rs557035493,rs557068521,rs55709253,rs557095024,rs557101761,rs557217584,rs557283774,rs557292315,rs557313406,rs557330987,rs557373161,rs557400862,rs557461067,rs557501031,rs557545965,rs557568844,rs557582271,rs557634539,rs557637425,rs557650273,rs557748794,rs557787273,rs557788708,rs557812920,rs557866497,rs557904366,rs557992381,rs557999414,rs558014740,rs558091786,rs558099126,rs558099170,rs558127688,rs55813181,rs558239994,rs558265533,rs558288742,rs558327047,rs558354840,rs558428273,rs558433654,rs558495326,rs558560707,rs558566290,rs558721919,rs558733776,rs558747483,rs558782921,rs558789096,rs558790856,rs558829942,rs558867602,rs558874424,rs558935086,rs558938431,rs558952378,rs558993440,rs559045958,rs559050305,rs559061708,rs559074930,rs55908633,rs559097047,rs559265459,rs559327330,rs559339238,rs559349809,rs559386468,rs559452063,rs559458513,rs559467382,rs559490807,rs55950330,rs559561013,rs559608918,rs559660353,rs559679469,rs559697798,rs559758500,rs559775698,rs559882845,rs559977572,rs559978225,rs560021470,rs560021479,rs560070896,rs560095878,rs560131380,rs560131606,rs560150923,rs560223639,rs560245360,rs560284059,rs560292485,rs560323759,rs560444506,rs560484188,rs560508898,rs560516516,rs560552958,rs560583941,rs560733333,rs560739158,rs560785152,rs560798403,rs560814441,rs56083431,rs560837430,rs560847467,rs560851051,rs560860520,rs560904717,rs561012755,rs561095337,rs561127535,rs561146828,rs561161431,rs561306667,rs561346917,rs561363629,rs561368089,rs561377079,rs561437599,rs561476130,rs561595785,rs561646777,rs561647966,rs561651195,rs561679323,rs561705658,rs561731996,rs561740075,rs561752145,rs561801600,rs561846677,rs561872632,rs561880320,rs561894799,rs561912934,rs561942442,rs561950900,rs562024204,rs562043205,rs562055616,rs562085566,rs562136585,rs562180292,rs562215633,rs562322113,rs562323139,rs562342356,rs562384749,rs562396759,rs562461817,rs562466283,rs562483778,rs562523434,rs562537341,rs562564466,rs562577348,rs562661646,rs562733687,rs562789953,rs562801110,rs562803158,rs562826586,rs562923763,rs562928580,rs562948790,rs56298714,rs563002764,rs563101940,rs563165282,rs563194564,rs563237314,rs563240622,rs563249736,rs563266099,rs563277328,rs563319210,rs563339453,rs563353043,rs563411644,rs563440660,rs563532787,rs563570771,rs563595253,rs563658339,rs563662660,rs563699256,rs563760766,rs563781137,rs563812840,rs563894654,rs563926812,rs563964969,rs564100977,rs564110925,rs564169685,rs564177086,rs564225720,rs564273667,rs564287690,rs564392747,rs564455301,rs564455383,rs564481340,rs564516986,rs564535263,rs564539643,rs564612561,rs564651274,rs564681185,rs564781434,rs564807373,rs564829584,rs564829852,rs564871849,rs564973086,rs565008927,rs565099711,rs565126050,rs565199269,rs565207131,rs565243605,rs565293513,rs565307964,rs565369496,rs565384920,rs565431212,rs565451133,rs565462748,rs565493525,rs565525710,rs565532897,rs565559240,rs565604118,rs565671198,rs565676435,rs565725641,rs565739127,rs565771558,rs565870626,rs565883282,rs565891600,rs565918371,rs565951873,rs566003432,rs566007055,rs566046274,rs566057758,rs566131377,rs566158792,rs566220387,rs566244819,rs566362451,rs566500695,rs566525715,rs566562797,rs566564212,rs566625017,rs566637072,rs566646312,rs566675916,rs566678178,rs566696409,rs566742013,rs566778353,rs566814753,rs566835001,rs566864582,rs566882478,rs566882744,rs566906212,rs566916100,rs566960065,rs566960254,rs567009462,rs567018599,rs567027016,rs567030404,rs567032987,rs567070988,rs567122257,rs567144475,rs567182724,rs567223957,rs567247803,rs567498211,rs567550572,rs567560927,rs567580978,rs567667514,rs567674535,rs567683210,rs567699902,rs567710667,rs567743887,rs567810462,rs567835734,rs567918189,rs567922966,rs567943024,rs567969688,rs567995076,rs568010720,rs568059444,rs568106450,rs568120489,rs568134139,rs568197955,rs568327149,rs568327557,rs568352898,rs568576878,rs568660132,rs568666462,rs568692143,rs568748429,rs568758017,rs568761782,rs568859328,rs568870741,rs568891724,rs568903960,rs568905383,rs568916924,rs569031150,rs569053986,rs569078845,rs569106642,rs569185415,rs569193634,rs569255890,rs569257961,rs569273488,rs569355845,rs569356203,rs569367663,rs569405761,rs569406576,rs569416274,rs569432229,rs569460588,rs569516052,rs569540523,rs569621083,rs569659543,rs569713999,rs569721935,rs569728127,rs569751100,rs569839160,rs569904787,rs570022790,rs570071381,rs570075661,rs570098184,rs570244811,rs570258815,rs570368198,rs570400466,rs570439354,rs570462198,rs570498587,rs570501742,rs570527766,rs570531357,rs570559469,rs570563754,rs570597125,rs570712502,rs570718361,rs570761638,rs570788901,rs570816851,rs570850271,rs570858137,rs570891389,rs570908548,rs570920761,rs570938774,rs570961745,rs570968473,rs571029597,rs571068701,rs571097282,rs571124030,rs571225567,rs571242784,rs571379461,rs571456476,rs571500068,rs571639599,rs571651837,rs571693989,rs571703647,rs571732522,rs571795748,rs571799154,rs571822590,rs571877534,rs571938008,rs571984100,rs571994935,rs572054437,rs572066523,rs57208917,rs572217751,rs572225973,rs572239477,rs572255786,rs572266126,rs572268215,rs572283684,rs572352003,rs572440074,rs572544576,rs572545857,rs572552448,rs572607708,rs572611916,rs572626206,rs572690475,rs572706337,rs572725272,rs572768513,rs572816568,rs572830994,rs572893543,rs572950875,rs573000674,rs573004548,rs573014323,rs573038300,rs573110443,rs573141092,rs573301050,rs573305294,rs573328231,rs573339746,rs573376587,rs573387591,rs573455104,rs573489217,rs573518684,rs573518850,rs573559241,rs573559946,rs573649835,rs573662013,rs573750387,rs573789239,rs573848098,rs57391354,rs573957536,rs573972454,rs573977118,rs573982699,rs573992143,rs574010814,rs574085200,rs574215886,rs574215927,rs574231263,rs574237789,rs574268257,rs574341707,rs574345930,rs574356983,rs57440591,rs574410071,rs574474269,rs574481766,rs574519224,rs574553615,rs574566774,rs574569428,rs574683250,rs574787692,rs574822642,rs574858771,rs574859007,rs574884058,rs574923804,rs574931108,rs574951127,rs574969127,rs575009250,rs575029378,rs575102216,rs575230649,rs575255173,rs575265160,rs575319741,rs575336591,rs575368471,rs575381785,rs575398839,rs575407099,rs575481606,rs575516475,rs575527799,rs575569231,rs575569407,rs575592004,rs575611237,rs575616399,rs575630626,rs575671495,rs575734312,rs575837278,rs575865467,rs575935935,rs575936959,rs576007559,rs576029461,rs576075661,rs576152818,rs576204437,rs576238660,rs576256502,rs576273313,rs576322239,rs576358417,rs576365525,rs576367869,rs576376822,rs576599484,rs576640279,rs576798259,rs576800567,rs576801610,rs576810841,rs576855561,rs576865760,rs576900103,rs576936657,rs577035751,rs577052929,rs577080611,rs577094936,rs577097589,rs577149341,rs577162753,rs577218417,rs577261368,rs577272930,rs577275573,rs577277907,rs577322865,rs577331093,rs577358477,rs577366414,rs577366861,rs577422107,rs577493579,rs577506532,rs577542575,rs577578238,rs577621301,rs577640587,rs577721182,rs577768117,rs577775783,rs577864510,rs577886627,rs577937488,rs577993735,rs578087913,rs578163982,rs578198789,rs578207396,rs578251215,rs578259530,rs58116794,rs58186371,rs58234956,rs58843809,rs59453292,rs59581174,rs59867673,rs60010369,rs60095374,rs60137749,rs60542501,rs60680263,rs60890159,rs61032970,rs61743881,rs61988376,rs61988403,rs61988404,rs61988406,rs61988409,rs61988410,rs61988429,rs61988432,rs61988433,rs61988434,rs61988435,rs61988436,rs61988437,rs61988438,rs61988439,rs61988442,rs61988443,rs61988444,rs6575189,rs6575192,rs7140681,rs7140776,rs7141466,rs71415444,rs7142404,rs71428752,rs71428756,rs7143384,rs7145368,rs7146667,rs7146866,rs7150177,rs7150653,rs7153073,rs7155107,rs7155141,rs7155180,rs7156457,rs7157160,rs7157901,rs7158142,rs7158570,rs722088,rs72701422,rs72701427,rs72701436,rs72701442,rs72701453,rs72701455,rs72701456,rs73338417,rs73338427,rs73338436,rs73338443,rs73340416,rs73340430,rs73340436,rs73340440,rs74084731,rs74084780,rs74084781,rs74084802,rs74087918,rs74087921,rs74087924,rs74370991,rs74416581,rs74640648,rs74704023,rs747159,rs74790743,rs74806512,rs748367,rs74922780,rs75046196,rs75059313,rs75149294,rs75205118,rs75229757,rs75271996,rs75273080,rs75486651,rs755102,rs755260,rs75565643,rs75696744,rs75761769,rs75835174,rs75921482,rs75959185,rs76053912,rs76140190,rs76282107,rs76294495,rs76410051,rs76533089,rs76585928,rs76724737,rs76767638,rs76838948,rs76847674,rs77010162,rs77149817,rs77174381,rs77252591,rs77288434,rs77330156,rs77440611,rs77450079,rs77472666,rs77555856,rs77603662,rs77667265,rs77825968,rs77916708,rs77984132,rs78055736,rs78057546,rs78173448,rs78186318,rs78189753,rs78518201,rs78595601,rs78671596,rs78676052,rs78763440,rs78837490,rs78841067,rs78847300,rs79089816,rs79156771,rs79170399,rs79190905,rs79274114,rs79372505,rs79416584,rs79554548,rs79624543,rs79635694,rs79735742,rs79803205,rs79879313,rs8003498,rs80061751,rs8008037,rs8008239,rs8008334,rs80088803,rs8010390,rs8010796,rs8012455,rs8013702,rs8013752,rs8013903,rs8014502,rs8015982,rs8018155,rs8018903,rs8021298,rs8021310,rs8021811,rs80239158,rs80250523,rs941760,rs941763,rs941764,rs941765,rs941767,rs941917	GPR68
GO Biological Process	GO:0090277	positive regulation of peptide hormone secretion	1	0	0	0	5.23991	473.1	2479	0.00889319	0.0465995	4133	0.921944	1	1	0.398646	2.50849	1	90	0.00193424	0.0111111	rs10131741,rs10131829,rs10132329,rs10132624,rs10134588,rs10136089,rs10138343,rs10139958,rs10140363,rs10143525,rs10144086,rs10147454,rs10150940,rs10151086,rs10151453,rs1046311,rs10484029,rs111227967,rs111394926,rs111431885,rs111438444,rs111439430,rs11160002,rs11160004,rs11160005,rs111679199,rs111800698,rs111892864,rs111922792,rs111982731,rs112023348,rs112068376,rs112192312,rs112229737,rs112270249,rs112400243,rs112482815,rs112853038,rs112985005,rs113169035,rs113228637,rs113290486,rs113428342,rs113456477,rs113574024,rs113693200,rs113732939,rs113761461,rs113782973,rs113826431,rs113909229,rs113911925,rs114081726,rs114118927,rs114126824,rs114126906,rs114155417,rs114185230,rs114191685,rs114204581,rs114336883,rs114355226,rs114379468,rs114557879,rs114565280,rs114585989,rs114620450,rs114642905,rs114769160,rs114814995,rs114843855,rs114857328,rs114903635,rs114936539,rs114944558,rs115017544,rs115036484,rs115087731,rs115311048,rs115352120,rs115409392,rs115561940,rs115586344,rs115615693,rs115686689,rs115699847,rs115700402,rs115813111,rs115817163,rs115877561,rs116023719,rs116030221,rs116052074,rs116063107,rs116128920,rs116183287,rs116203107,rs11621845,rs11624569,rs11625705,rs11626259,rs11626393,rs11626638,rs11627414,rs11627496,rs116277737,rs11628066,rs116303345,rs116310087,rs116371963,rs116382917,rs116385760,rs116388051,rs116399738,rs116419559,rs116476236,rs116513346,rs116607032,rs116614787,rs116618867,rs116619950,rs116681281,rs116696101,rs116717491,rs116809257,rs116819117,rs116892946,rs116895974,rs116896981,rs116918144,rs116920508,rs117028508,rs117072366,rs117077828,rs117092121,rs117173756,rs117182898,rs117297873,rs117341290,rs117342043,rs117376313,rs117376683,rs117385281,rs117409452,rs117497310,rs117699667,rs117796043,rs117851932,rs117922297,rs118020353,rs118030046,rs118110739,rs118136339,rs11844090,rs11844094,rs11844165,rs11844742,rs11851055,rs11851474,rs11851555,rs11851964,rs12147141,rs12184951,rs12185042,rs12434227,rs12434249,rs12434290,rs12434892,rs12435451,rs12437041,rs12437423,rs12587097,rs12587463,rs12589086,rs12590074,rs1285767,rs1285768,rs1285769,rs1285770,rs1285771,rs1285802,rs1285803,rs1285805,rs1285806,rs1285808,rs1285809,rs1285810,rs1285811,rs1285812,rs1285813,rs1285814,rs1285815,rs1285816,rs1285817,rs1285818,rs1285819,rs1285820,rs1285821,rs1285822,rs1285823,rs1285824,rs1285825,rs1285826,rs1285827,rs1285828,rs1285829,rs1285831,rs1285832,rs1285833,rs1285834,rs1285835,rs1285837,rs1285838,rs1285839,rs1285840,rs1285841,rs1285842,rs1285843,rs12884511,rs12895002,rs12897816,rs1290417,rs137879294,rs137899216,rs137971692,rs137982822,rs137984653,rs138019214,rs138072450,rs138096468,rs138103422,rs138140661,rs138146842,rs138170885,rs138205443,rs138265678,rs138328037,rs138366106,rs138376502,rs138467001,rs138518521,rs138606752,rs138708623,rs138735113,rs138804942,rs138889811,rs138999375,rs139001143,rs139019688,rs139022543,rs139082884,rs139124704,rs139289600,rs139477403,rs139501751,rs139588838,rs139732183,rs139739057,rs139771425,rs139804291,rs139824127,rs139843180,rs139855749,rs139889396,rs140054796,rs140080834,rs140101610,rs140146870,rs140154254,rs140200384,rs140269237,rs140272837,rs140328112,rs140329067,rs140353491,rs140434532,rs140442335,rs140491204,rs140540629,rs140563070,rs140613165,rs140645282,rs140653842,rs140695081,rs140750949,rs140860107,rs141077706,rs141098048,rs141123519,rs141147841,rs141159190,rs141159408,rs141161814,rs141183718,rs141226442,rs141360828,rs141379396,rs141403520,rs141461080,rs141520809,rs141549982,rs141574545,rs141642730,rs141667590,rs141739592,rs141811838,rs141847946,rs141870314,rs141892430,rs141914669,rs142006964,rs142046936,rs142106722,rs142174681,rs142197686,rs142278525,rs142360069,rs142378431,rs142388090,rs142476848,rs142621127,rs142674518,rs142765976,rs142803220,rs142814736,rs142890615,rs142910241,rs142930107,rs143021249,rs143029259,rs143054246,rs143178229,rs143256619,rs143258703,rs143283374,rs143299262,rs143341985,rs143377403,rs143471329,rs143532613,rs143601421,rs143635143,rs143683298,rs143728176,rs143788606,rs143800950,rs143936318,rs143941819,rs144063559,rs144079659,rs144081103,rs144101106,rs144207816,rs144292701,rs144315162,rs144319460,rs144360189,rs144409498,rs144487692,rs144506935,rs144508217,rs144627493,rs144679076,rs144695367,rs144759804,rs144768889,rs144829309,rs144846275,rs144872237,rs144891516,rs144908069,rs144908493,rs144914148,rs144975039,rs144990557,rs145029812,rs145090501,rs145106443,rs145150657,rs145252197,rs145295929,rs145352858,rs145417750,rs145419434,rs145421429,rs145460124,rs145474867,rs145537430,rs145559930,rs145612471,rs145650986,rs145734779,rs145770347,rs145770406,rs145808471,rs145885653,rs145922900,rs145930193,rs145940853,rs145950769,rs145976543,rs146045732,rs146096035,rs146170499,rs146195868,rs146317043,rs146375153,rs146520375,rs146525734,rs146614365,rs146700832,rs146736226,rs146758672,rs146823971,rs146845512,rs146846224,rs146858587,rs146880930,rs146921325,rs146951099,rs146951223,rs146993911,rs147056331,rs147181797,rs147182074,rs147224464,rs147288552,rs147394237,rs147417544,rs147437678,rs147500696,rs147511274,rs147539784,rs147561489,rs147571131,rs147666703,rs147677064,rs147768391,rs147778157,rs147864670,rs147887749,rs147979030,rs148085318,rs148193132,rs148202982,rs148243854,rs148358904,rs148359061,rs148419821,rs148421682,rs148501549,rs148631371,rs148650173,rs148681494,rs148713557,rs148766730,rs148798295,rs148799270,rs148810520,rs148882789,rs148904189,rs148912862,rs148942318,rs149028857,rs149039549,rs149089612,rs149101402,rs149153395,rs149176931,rs149207600,rs149259189,rs149282153,rs149386113,rs149440760,rs149440988,rs149483443,rs149493435,rs149557416,rs149617571,rs149620053,rs149649166,rs149723940,rs149764939,rs149805258,rs149826970,rs149849606,rs149882902,rs149912775,rs149923338,rs149975965,rs150078765,rs150109847,rs150111792,rs150152904,rs150204525,rs150245406,rs150286289,rs150350795,rs150404109,rs150447393,rs150457243,rs150520130,rs150550277,rs150594099,rs150637648,rs150646355,rs150675299,rs150709773,rs150730207,rs150780492,rs150792653,rs150899074,rs150959703,rs151013675,rs151023465,rs151046904,rs151077483,rs151078270,rs151173700,rs151203115,rs151246751,rs151255385,rs151329545,rs17127222,rs17127223,rs17127227,rs17127241,rs17127245,rs17127248,rs17127251,rs17127265,rs17127269,rs17127279,rs17127280,rs17127285,rs17127288,rs17127290,rs17127292,rs17127294,rs17127296,rs17127301,rs17127303,rs17127317,rs17127328,rs17127347,rs17127363,rs17725366,rs17725497,rs17731311,rs17802862,rs17803366,rs17803546,rs17803791,rs17804398,rs180685427,rs180695295,rs180759422,rs180770309,rs180780377,rs180907796,rs181196154,rs181207949,rs181212974,rs181214377,rs181241204,rs181299608,rs181410138,rs181420901,rs181424182,rs181429670,rs181432217,rs181433179,rs181435754,rs181438636,rs181442799,rs181451236,rs181467981,rs181476464,rs1815237,rs181620738,rs181816240,rs181824451,rs181826718,rs181827737,rs182015536,rs182018058,rs182029761,rs182034549,rs182059183,rs182164499,rs182249328,rs182263003,rs182264595,rs182293041,rs182530722,rs182547983,rs182644317,rs182651957,rs182657584,rs182709327,rs182852373,rs182873031,rs182879122,rs182888716,rs183091390,rs183101622,rs183110808,rs183113280,rs183206863,rs183274943,rs183435500,rs183505037,rs183505454,rs183508046,rs183628310,rs183663461,rs183733910,rs183759412,rs183763756,rs183781181,rs183787179,rs183993794,rs184081339,rs184093007,rs184093134,rs184095408,rs184163828,rs184203444,rs184238940,rs184239302,rs184306806,rs184319060,rs184345062,rs184352293,rs184356386,rs184359305,rs184427801,rs184431553,rs184446664,rs184456071,rs184482393,rs184571395,rs184600821,rs184901155,rs184983712,rs184987895,rs184996521,rs185000959,rs185012077,rs185017805,rs185023126,rs185025891,rs185037829,rs185171403,rs185238475,rs185297422,rs185335387,rs185380368,rs185539521,rs185568600,rs185568652,rs185570789,rs185684212,rs185693123,rs185701708,rs185817557,rs185861843,rs185876817,rs185932379,rs185952992,rs185997885,rs186000589,rs186021072,rs186068566,rs186082965,rs186084567,rs186103745,rs186115347,rs186124589,rs186138713,rs186218337,rs186245531,rs186413202,rs186792038,rs186801821,rs186830715,rs186892463,rs186905313,rs186911636,rs186939442,rs186956423,rs186962968,rs186976711,rs186983219,rs186999598,rs187066495,rs187071384,rs187306721,rs187322730,rs187526513,rs187549412,rs187551587,rs187644913,rs187647576,rs187663325,rs187703691,rs187749687,rs187787917,rs187789121,rs187804334,rs187809885,rs188048360,rs188086454,rs188158898,rs188221717,rs188228228,rs188385021,rs188399126,rs188527320,rs188548561,rs188559469,rs188574187,rs188602847,rs188603497,rs188661726,rs188760039,rs188765944,rs188837731,rs188888619,rs189039782,rs189047986,rs189111497,rs189123584,rs189131541,rs189151665,rs189168334,rs189177553,rs189285092,rs189360322,rs189516172,rs189544158,rs189573892,rs189576446,rs189619899,rs189645388,rs189656314,rs189685266,rs189840827,rs189850718,rs189897034,rs189924582,rs190089880,rs190094830,rs190108623,rs190154435,rs190201061,rs190203057,rs190207543,rs190230002,rs190322242,rs190336638,rs190340390,rs190465250,rs190523130,rs190697441,rs190708343,rs190728211,rs190772665,rs190777147,rs190783040,rs190887016,rs190891455,rs190892947,rs190960112,rs190965899,rs191000507,rs191014901,rs191028715,rs191035041,rs191155857,rs191192575,rs191278915,rs191294854,rs191394410,rs191434449,rs191584773,rs191652241,rs191654721,rs191670105,rs191676081,rs191682306,rs191694883,rs191717293,rs191724016,rs191729386,rs191841102,rs191939992,rs191958088,rs191974528,rs191982702,rs192189986,rs192205526,rs192242093,rs192251106,rs192260274,rs192296780,rs192301787,rs192322917,rs192469384,rs192545744,rs192556655,rs192589136,rs192702647,rs192779574,rs192840396,rs192863847,rs192923198,rs193038160,rs193054451,rs193082265,rs193141021,rs193189960,rs193230850,rs193292017,rs193294510,rs1951251,rs1951518,rs199688077,rs199838561,rs2002365,rs200361696,rs200603686,rs200624366,rs200650758,rs201447263,rs201532206,rs201791733,rs2025065,rs2064961,rs2277507,rs2295882,rs2402020,rs28408375,rs28458982,rs28494101,rs28505679,rs28561869,rs28624795,rs28712638,rs28718172,rs34134566,rs34708410,rs34854034,rs34924021,rs35420140,rs35859779,rs35970076,rs367583267,rs367607170,rs367845109,rs367981918,rs367983032,rs368016144,rs368102519,rs368173529,rs368459392,rs368494896,rs368499388,rs368597113,rs368656996,rs368685999,rs369268137,rs369484834,rs369505595,rs370139566,rs370193860,rs370622771,rs370624081,rs370815780,rs370862582,rs371067157,rs371210207,rs371303604,rs371339797,rs371721945,rs372168003,rs372264361,rs372369942,rs372405814,rs372425024,rs372445671,rs372746725,rs373138195,rs373418277,rs373554889,rs373690647,rs373692109,rs373765877,rs373833482,rs374177509,rs374216789,rs374515464,rs374622843,rs374733814,rs374776109,rs375001409,rs375055385,rs375162247,rs375604354,rs375646213,rs375841816,rs375893700,rs375924662,rs376283914,rs376417403,rs376753620,rs377120787,rs377181841,rs377224256,rs377284794,rs377463877,rs41395446,rs4427738,rs45490092,rs45569138,rs4900077,rs4904764,rs4904770,rs4904771,rs4904773,rs4904774,rs527344015,rs527365984,rs527404879,rs527425628,rs527427489,rs527463292,rs527482195,rs527492724,rs527588880,rs527675875,rs527694764,rs527696974,rs527759920,rs527868447,rs527895389,rs527904850,rs527904942,rs527920875,rs527973611,rs527987645,rs528009302,rs528031448,rs528047028,rs528091622,rs528109625,rs528169579,rs528205383,rs528326425,rs528374358,rs528431742,rs528445116,rs528450240,rs528526938,rs528539846,rs528604604,rs528606270,rs528657186,rs528688023,rs528753580,rs528761880,rs528829469,rs528854515,rs528968343,rs529010426,rs529030049,rs529103768,rs529137759,rs529196222,rs529220042,rs529250654,rs529283704,rs529293879,rs529300147,rs529338563,rs529379414,rs529425625,rs529472982,rs529484608,rs529493302,rs529508706,rs529567072,rs529614397,rs529645848,rs529703636,rs529715612,rs529755926,rs529769714,rs529789537,rs529819049,rs529839627,rs529844042,rs529846770,rs529909479,rs530086119,rs530095476,rs530152362,rs530234837,rs530239879,rs530292017,rs530299773,rs530414989,rs530427394,rs530428514,rs530458871,rs530459490,rs530515403,rs530521490,rs530528784,rs530532343,rs530570970,rs530572999,rs530581750,rs530624918,rs530688605,rs530688961,rs530773379,rs530787041,rs530793542,rs530895977,rs530898973,rs530910631,rs530942899,rs530957831,rs531025352,rs531053607,rs531063742,rs531065757,rs531118834,rs531126820,rs531186692,rs531216764,rs531250790,rs531259962,rs531352556,rs531406035,rs531447400,rs531451773,rs531508811,rs531585644,rs531611746,rs531693516,rs531735737,rs531739797,rs531756115,rs531757115,rs531771621,rs531870659,rs531935876,rs531959923,rs531963879,rs532020870,rs532024227,rs532101000,rs532102161,rs532129037,rs532167391,rs532184228,rs532224785,rs532229077,rs532270294,rs532291846,rs532373963,rs532379977,rs532440515,rs532488655,rs532496885,rs532509828,rs532567324,rs532631390,rs532718800,rs532732970,rs532821924,rs532842652,rs532936634,rs532970346,rs532988818,rs533001942,rs533186757,rs533192316,rs533249710,rs533260041,rs533272132,rs533283573,rs533292537,rs533311158,rs533383361,rs533400024,rs533411896,rs533422998,rs533423523,rs533472357,rs533510774,rs533554048,rs533555676,rs533642081,rs533647924,rs533688588,rs533708542,rs533750118,rs533765739,rs533790165,rs533814293,rs533816280,rs533845085,rs533865972,rs533936092,rs533947441,rs534011767,rs534050076,rs534061771,rs534178607,rs534270248,rs534291827,rs534336871,rs534414167,rs534496284,rs534625416,rs534655432,rs534656562,rs534677116,rs534691090,rs534694886,rs534717489,rs534728310,rs534768663,rs534788474,rs534904838,rs534999251,rs535002349,rs535068713,rs535142956,rs535173190,rs535182643,rs535309719,rs535324019,rs535356983,rs535382241,rs535397903,rs535433930,rs535439939,rs535463420,rs535473381,rs535516395,rs535522916,rs535525745,rs535527031,rs535589575,rs535589952,rs535675491,rs535698342,rs535714618,rs535805489,rs535827855,rs535849518,rs535865909,rs535883242,rs535957037,rs535981190,rs536015581,rs536018804,rs536034406,rs536068377,rs536110441,rs536158152,rs536171068,rs536186991,rs536193890,rs536244824,rs536288412,rs536333307,rs536336448,rs536427106,rs536479606,rs536565592,rs536703522,rs536737372,rs536857453,rs536914468,rs536936821,rs536949061,rs536959624,rs536973355,rs537012867,rs537071141,rs537203797,rs537218198,rs537223065,rs537228393,rs537266695,rs537357838,rs537377395,rs537390596,rs537468446,rs537522134,rs537543829,rs537566354,rs537577639,rs537582983,rs537596463,rs537639747,rs537700506,rs537735337,rs537751206,rs537762113,rs537813269,rs537817623,rs537840626,rs537901270,rs537913661,rs537921721,rs538038709,rs538041093,rs538076050,rs538076735,rs538088665,rs538140234,rs538208183,rs538239512,rs538271464,rs538303069,rs538330427,rs538342572,rs538424645,rs538511519,rs538529569,rs538556209,rs538565150,rs538580259,rs538654203,rs538660864,rs538712251,rs538811047,rs538847914,rs538855171,rs538896116,rs538946919,rs539088998,rs539099620,rs539132567,rs539161879,rs539292000,rs539341839,rs539345644,rs539359144,rs539403085,rs539428509,rs539437030,rs539544339,rs539552004,rs539594023,rs539668020,rs539691519,rs539703112,rs539764698,rs539807555,rs539907306,rs540008315,rs540009009,rs540048219,rs540127516,rs540166898,rs540217499,rs540230745,rs540244769,rs540415809,rs540503061,rs540503854,rs540507171,rs540565831,rs540597279,rs540616088,rs540645828,rs540675033,rs540712627,rs540757070,rs540766130,rs540779892,rs540786800,rs540787452,rs540803077,rs540844415,rs540868527,rs540917265,rs540956989,rs541196218,rs541197266,rs541229311,rs541313208,rs541407420,rs541411672,rs541424447,rs541431673,rs541463857,rs541464298,rs541476024,rs541480350,rs541501377,rs541569921,rs541651129,rs541654970,rs541703457,rs541814430,rs541926195,rs541931797,rs541970988,rs542004333,rs542074286,rs542105273,rs542156693,rs542183977,rs542210975,rs542211571,rs542243241,rs542273547,rs542363519,rs542405688,rs542442478,rs542459583,rs542498240,rs542561356,rs542585213,rs542623559,rs542665865,rs542695293,rs542721926,rs542734140,rs542782885,rs542846676,rs542884167,rs542887655,rs542895736,rs542896494,rs542946859,rs542955966,rs542960989,rs542983496,rs543003264,rs543015696,rs543046566,rs543055534,rs543077006,rs543077983,rs543129301,rs543171633,rs543202818,rs543248325,rs543249150,rs543312441,rs543316269,rs543379087,rs543417779,rs543540137,rs543552658,rs543573265,rs543617973,rs543700900,rs543709135,rs543748590,rs543750069,rs543755160,rs543825504,rs543865506,rs543916299,rs543924154,rs543975838,rs544023590,rs544100220,rs544135617,rs544173299,rs544339212,rs544422208,rs544432452,rs544462295,rs544483025,rs544583080,rs544637737,rs544642716,rs544659372,rs544703073,rs544706087,rs544712123,rs544778647,rs544855232,rs544887982,rs544939507,rs544949430,rs545014020,rs545049338,rs545055678,rs545123509,rs545154002,rs545161239,rs545170534,rs545190237,rs545228152,rs545229722,rs545236399,rs545279873,rs545324968,rs545348462,rs545353083,rs545369402,rs545381716,rs545401561,rs545407396,rs545432005,rs545481611,rs545503095,rs545564528,rs545688975,rs545689544,rs545844080,rs545905348,rs545911642,rs545956422,rs546013174,rs546047667,rs546114505,rs546133822,rs546135240,rs546137796,rs546158978,rs546174407,rs546293900,rs546422703,rs546489454,rs546540696,rs546560780,rs546575004,rs546592157,rs546648687,rs546744313,rs546752840,rs546757177,rs546773143,rs546838745,rs546925203,rs546925246,rs546958764,rs546966866,rs547043833,rs547078158,rs547087906,rs547108215,rs547113514,rs547116671,rs547144349,rs547192929,rs547204543,rs547204610,rs547246108,rs547246935,rs547267549,rs547307103,rs547312891,rs547336530,rs547340926,rs547371517,rs547404904,rs547444425,rs547492586,rs547535547,rs547549201,rs547555084,rs547639840,rs547717835,rs547760994,rs547892758,rs547900615,rs547928763,rs547946228,rs547981235,rs548008125,rs548020588,rs548020719,rs548045868,rs548046042,rs548047630,rs548088203,rs548151112,rs548164353,rs548205774,rs548206537,rs548242464,rs548284903,rs548292748,rs548297783,rs548332695,rs548334159,rs548354290,rs548387004,rs548404243,rs548460276,rs548499696,rs548502379,rs548514293,rs548557236,rs548624677,rs548722461,rs548820630,rs548856103,rs548885747,rs548889419,rs548946131,rs548951962,rs549011371,rs549018087,rs549124993,rs549125697,rs549176583,rs549196098,rs549200629,rs549271649,rs549274180,rs549292080,rs549304300,rs549316923,rs549368859,rs549454831,rs549465203,rs549490630,rs549504068,rs549517890,rs549560335,rs549579867,rs549580886,rs549586619,rs549600583,rs549643365,rs549648638,rs549686879,rs549686902,rs549691745,rs549731396,rs549746911,rs549754462,rs549759681,rs549765107,rs549775378,rs549925492,rs550062359,rs550079239,rs550124160,rs550141354,rs550204683,rs550204765,rs550205160,rs550216551,rs550222093,rs550257455,rs550332276,rs550376887,rs550427775,rs550435424,rs550497345,rs550521967,rs550556958,rs550559827,rs550566167,rs550567834,rs550601136,rs550604905,rs550652947,rs550665145,rs550681140,rs550707742,rs550741840,rs550747604,rs550759750,rs550785023,rs550823247,rs550832372,rs550941032,rs551091331,rs551279522,rs551518503,rs551520575,rs551527819,rs551532598,rs551565293,rs551646709,rs551655784,rs551717847,rs551771456,rs551785184,rs551849715,rs551861907,rs551977941,rs551981720,rs551999129,rs552044755,rs552111360,rs552183380,rs552186198,rs552249484,rs552261859,rs552280685,rs552305624,rs552323043,rs552386932,rs552425143,rs552452960,rs552470902,rs552478076,rs552514669,rs552710840,rs552713719,rs552833823,rs552845698,rs552879651,rs552890943,rs552914817,rs553034636,rs553141483,rs553234011,rs553283871,rs553283991,rs553326131,rs553343592,rs553363488,rs553408196,rs553429804,rs553524673,rs553575902,rs553597673,rs553612495,rs553639160,rs553675472,rs553717218,rs553791058,rs553805597,rs553829536,rs553833489,rs553935603,rs553950990,rs553976841,rs553999242,rs554022105,rs554037216,rs554108628,rs554223622,rs554230764,rs554244878,rs554282307,rs554283235,rs554333013,rs554333100,rs554345487,rs554481467,rs554570244,rs554637940,rs554676521,rs554693137,rs554753431,rs554795171,rs554841692,rs554856613,rs554878016,rs554949716,rs554973937,rs554983996,rs554994379,rs555007739,rs555067135,rs555071653,rs555099508,rs555121837,rs555133969,rs555162717,rs555227319,rs555253648,rs555311251,rs555315193,rs555468632,rs555487681,rs555516688,rs555516799,rs555532841,rs555697343,rs555751680,rs555766719,rs555838215,rs555843200,rs555899680,rs555953334,rs556043686,rs556092215,rs556129331,rs556277268,rs556325521,rs556337975,rs556361883,rs556374414,rs556407215,rs556439838,rs556448090,rs556501095,rs556542024,rs556563845,rs556607124,rs556628724,rs556711914,rs556743871,rs556792893,rs556805101,rs556944871,rs556966243,rs556967564,rs557031713,rs557035493,rs557068521,rs55709253,rs557095024,rs557101761,rs557217584,rs557283774,rs557292315,rs557313406,rs557330987,rs557373161,rs557400862,rs557461067,rs557501031,rs557545965,rs557568844,rs557582271,rs557634539,rs557637425,rs557650273,rs557748794,rs557787273,rs557788708,rs557812920,rs557866497,rs557904366,rs557992381,rs557999414,rs558014740,rs558091786,rs558099126,rs558099170,rs558127688,rs55813181,rs558239994,rs558265533,rs558288742,rs558327047,rs558354840,rs558428273,rs558433654,rs558495326,rs558560707,rs558566290,rs558721919,rs558733776,rs558747483,rs558782921,rs558789096,rs558790856,rs558829942,rs558867602,rs558874424,rs558935086,rs558938431,rs558952378,rs558993440,rs559045958,rs559050305,rs559061708,rs559074930,rs55908633,rs559097047,rs559265459,rs559327330,rs559339238,rs559349809,rs559386468,rs559452063,rs559458513,rs559467382,rs559490807,rs55950330,rs559561013,rs559608918,rs559660353,rs559679469,rs559697798,rs559758500,rs559775698,rs559882845,rs559977572,rs559978225,rs560021470,rs560021479,rs560070896,rs560095878,rs560131380,rs560131606,rs560150923,rs560223639,rs560245360,rs560284059,rs560292485,rs560323759,rs560444506,rs560484188,rs560508898,rs560516516,rs560552958,rs560583941,rs560733333,rs560739158,rs560785152,rs560798403,rs560814441,rs56083431,rs560837430,rs560847467,rs560851051,rs560860520,rs560904717,rs561012755,rs561095337,rs561127535,rs561146828,rs561161431,rs561306667,rs561346917,rs561363629,rs561368089,rs561377079,rs561437599,rs561476130,rs561595785,rs561646777,rs561647966,rs561651195,rs561679323,rs561705658,rs561731996,rs561740075,rs561752145,rs561801600,rs561846677,rs561872632,rs561880320,rs561894799,rs561912934,rs561942442,rs561950900,rs562024204,rs562043205,rs562055616,rs562085566,rs562136585,rs562180292,rs562215633,rs562322113,rs562323139,rs562342356,rs562384749,rs562396759,rs562461817,rs562466283,rs562483778,rs562523434,rs562537341,rs562564466,rs562577348,rs562661646,rs562733687,rs562789953,rs562801110,rs562803158,rs562826586,rs562923763,rs562928580,rs562948790,rs56298714,rs563002764,rs563101940,rs563165282,rs563194564,rs563237314,rs563240622,rs563249736,rs563266099,rs563277328,rs563319210,rs563339453,rs563353043,rs563411644,rs563440660,rs563532787,rs563570771,rs563595253,rs563658339,rs563662660,rs563699256,rs563760766,rs563781137,rs563812840,rs563894654,rs563926812,rs563964969,rs564100977,rs564110925,rs564169685,rs564177086,rs564225720,rs564273667,rs564287690,rs564392747,rs564455301,rs564455383,rs564481340,rs564516986,rs564535263,rs564539643,rs564612561,rs564651274,rs564681185,rs564781434,rs564807373,rs564829584,rs564829852,rs564871849,rs564973086,rs565008927,rs565099711,rs565126050,rs565199269,rs565207131,rs565243605,rs565293513,rs565307964,rs565369496,rs565384920,rs565431212,rs565451133,rs565462748,rs565493525,rs565525710,rs565532897,rs565559240,rs565604118,rs565671198,rs565676435,rs565725641,rs565739127,rs565771558,rs565870626,rs565883282,rs565891600,rs565918371,rs565951873,rs566003432,rs566007055,rs566046274,rs566057758,rs566131377,rs566158792,rs566220387,rs566244819,rs566362451,rs566500695,rs566525715,rs566562797,rs566564212,rs566625017,rs566637072,rs566646312,rs566675916,rs566678178,rs566696409,rs566742013,rs566778353,rs566814753,rs566835001,rs566864582,rs566882478,rs566882744,rs566906212,rs566916100,rs566960065,rs566960254,rs567009462,rs567018599,rs567027016,rs567030404,rs567032987,rs567070988,rs567122257,rs567144475,rs567182724,rs567223957,rs567247803,rs567498211,rs567550572,rs567560927,rs567580978,rs567667514,rs567674535,rs567683210,rs567699902,rs567710667,rs567743887,rs567810462,rs567835734,rs567918189,rs567922966,rs567943024,rs567969688,rs567995076,rs568010720,rs568059444,rs568106450,rs568120489,rs568134139,rs568197955,rs568327149,rs568327557,rs568352898,rs568576878,rs568660132,rs568666462,rs568692143,rs568748429,rs568758017,rs568761782,rs568859328,rs568870741,rs568891724,rs568903960,rs568905383,rs568916924,rs569031150,rs569053986,rs569078845,rs569106642,rs569185415,rs569193634,rs569255890,rs569257961,rs569273488,rs569355845,rs569356203,rs569367663,rs569405761,rs569406576,rs569416274,rs569432229,rs569460588,rs569516052,rs569540523,rs569621083,rs569659543,rs569713999,rs569721935,rs569728127,rs569751100,rs569839160,rs569904787,rs570022790,rs570071381,rs570075661,rs570098184,rs570244811,rs570258815,rs570368198,rs570400466,rs570439354,rs570462198,rs570498587,rs570501742,rs570527766,rs570531357,rs570559469,rs570563754,rs570597125,rs570712502,rs570718361,rs570761638,rs570788901,rs570816851,rs570850271,rs570858137,rs570891389,rs570908548,rs570920761,rs570938774,rs570961745,rs570968473,rs571029597,rs571068701,rs571097282,rs571124030,rs571225567,rs571242784,rs571379461,rs571456476,rs571500068,rs571639599,rs571651837,rs571693989,rs571703647,rs571732522,rs571795748,rs571799154,rs571822590,rs571877534,rs571938008,rs571984100,rs571994935,rs572054437,rs572066523,rs57208917,rs572217751,rs572225973,rs572239477,rs572255786,rs572266126,rs572268215,rs572283684,rs572352003,rs572440074,rs572544576,rs572545857,rs572552448,rs572607708,rs572611916,rs572626206,rs572690475,rs572706337,rs572725272,rs572768513,rs572816568,rs572830994,rs572893543,rs572950875,rs573000674,rs573004548,rs573014323,rs573038300,rs573110443,rs573141092,rs573301050,rs573305294,rs573328231,rs573339746,rs573376587,rs573387591,rs573455104,rs573489217,rs573518684,rs573518850,rs573559241,rs573559946,rs573649835,rs573662013,rs573750387,rs573789239,rs573848098,rs57391354,rs573957536,rs573972454,rs573977118,rs573982699,rs573992143,rs574010814,rs574085200,rs574215886,rs574215927,rs574231263,rs574237789,rs574268257,rs574341707,rs574345930,rs574356983,rs57440591,rs574410071,rs574474269,rs574481766,rs574519224,rs574553615,rs574566774,rs574569428,rs574683250,rs574787692,rs574822642,rs574858771,rs574859007,rs574884058,rs574923804,rs574931108,rs574951127,rs574969127,rs575009250,rs575029378,rs575102216,rs575230649,rs575255173,rs575265160,rs575319741,rs575336591,rs575368471,rs575381785,rs575398839,rs575407099,rs575481606,rs575516475,rs575527799,rs575569231,rs575569407,rs575592004,rs575611237,rs575616399,rs575630626,rs575671495,rs575734312,rs575837278,rs575865467,rs575935935,rs575936959,rs576007559,rs576029461,rs576075661,rs576152818,rs576204437,rs576238660,rs576256502,rs576273313,rs576322239,rs576358417,rs576365525,rs576367869,rs576376822,rs576599484,rs576640279,rs576798259,rs576800567,rs576801610,rs576810841,rs576855561,rs576865760,rs576900103,rs576936657,rs577035751,rs577052929,rs577080611,rs577094936,rs577097589,rs577149341,rs577162753,rs577218417,rs577261368,rs577272930,rs577275573,rs577277907,rs577322865,rs577331093,rs577358477,rs577366414,rs577366861,rs577422107,rs577493579,rs577506532,rs577542575,rs577578238,rs577621301,rs577640587,rs577721182,rs577768117,rs577775783,rs577864510,rs577886627,rs577937488,rs577993735,rs578087913,rs578163982,rs578198789,rs578207396,rs578251215,rs578259530,rs58116794,rs58186371,rs58234956,rs58843809,rs59453292,rs59581174,rs59867673,rs60010369,rs60095374,rs60137749,rs60542501,rs60680263,rs60890159,rs61032970,rs61743881,rs61988376,rs61988403,rs61988404,rs61988406,rs61988409,rs61988410,rs61988429,rs61988432,rs61988433,rs61988434,rs61988435,rs61988436,rs61988437,rs61988438,rs61988439,rs61988442,rs61988443,rs61988444,rs6575189,rs6575192,rs7140681,rs7140776,rs7141466,rs71415444,rs7142404,rs71428752,rs71428756,rs7143384,rs7145368,rs7146667,rs7146866,rs7150177,rs7150653,rs7153073,rs7155107,rs7155141,rs7155180,rs7156457,rs7157160,rs7157901,rs7158142,rs7158570,rs722088,rs72701422,rs72701427,rs72701436,rs72701442,rs72701453,rs72701455,rs72701456,rs73338417,rs73338427,rs73338436,rs73338443,rs73340416,rs73340430,rs73340436,rs73340440,rs74084731,rs74084780,rs74084781,rs74084802,rs74087918,rs74087921,rs74087924,rs74370991,rs74416581,rs74640648,rs74704023,rs747159,rs74790743,rs74806512,rs748367,rs74922780,rs75046196,rs75059313,rs75149294,rs75205118,rs75229757,rs75271996,rs75273080,rs75486651,rs755102,rs755260,rs75565643,rs75696744,rs75761769,rs75835174,rs75921482,rs75959185,rs76053912,rs76140190,rs76282107,rs76294495,rs76410051,rs76533089,rs76585928,rs76724737,rs76767638,rs76838948,rs76847674,rs77010162,rs77149817,rs77174381,rs77252591,rs77288434,rs77330156,rs77440611,rs77450079,rs77472666,rs77555856,rs77603662,rs77667265,rs77825968,rs77916708,rs77984132,rs78055736,rs78057546,rs78173448,rs78186318,rs78189753,rs78518201,rs78595601,rs78671596,rs78676052,rs78763440,rs78837490,rs78841067,rs78847300,rs79089816,rs79156771,rs79170399,rs79190905,rs79274114,rs79372505,rs79416584,rs79554548,rs79624543,rs79635694,rs79735742,rs79803205,rs79879313,rs8003498,rs80061751,rs8008037,rs8008239,rs8008334,rs80088803,rs8010390,rs8010796,rs8012455,rs8013702,rs8013752,rs8013903,rs8014502,rs8015982,rs8018155,rs8018903,rs8021298,rs8021310,rs8021811,rs80239158,rs80250523,rs941760,rs941763,rs941764,rs941765,rs941767,rs941917	GPR68
GO Biological Process	GO:0046887	positive regulation of hormone secretion	1	0	0	0	3.50057	708.171	2479	0.013312	0.0465995	4233	0.965774	1	1	0.301497	3.31678	1	119	0.00193424	0.00840336	rs10131741,rs10131829,rs10132329,rs10132624,rs10134588,rs10136089,rs10138343,rs10139958,rs10140363,rs10143525,rs10144086,rs10147454,rs10150940,rs10151086,rs10151453,rs1046311,rs10484029,rs111227967,rs111394926,rs111431885,rs111438444,rs111439430,rs11160002,rs11160004,rs11160005,rs111679199,rs111800698,rs111892864,rs111922792,rs111982731,rs112023348,rs112068376,rs112192312,rs112229737,rs112270249,rs112400243,rs112482815,rs112853038,rs112985005,rs113169035,rs113228637,rs113290486,rs113428342,rs113456477,rs113574024,rs113693200,rs113732939,rs113761461,rs113782973,rs113826431,rs113909229,rs113911925,rs114081726,rs114118927,rs114126824,rs114126906,rs114155417,rs114185230,rs114191685,rs114204581,rs114336883,rs114355226,rs114379468,rs114557879,rs114565280,rs114585989,rs114620450,rs114642905,rs114769160,rs114814995,rs114843855,rs114857328,rs114903635,rs114936539,rs114944558,rs115017544,rs115036484,rs115087731,rs115311048,rs115352120,rs115409392,rs115561940,rs115586344,rs115615693,rs115686689,rs115699847,rs115700402,rs115813111,rs115817163,rs115877561,rs116023719,rs116030221,rs116052074,rs116063107,rs116128920,rs116183287,rs116203107,rs11621845,rs11624569,rs11625705,rs11626259,rs11626393,rs11626638,rs11627414,rs11627496,rs116277737,rs11628066,rs116303345,rs116310087,rs116371963,rs116382917,rs116385760,rs116388051,rs116399738,rs116419559,rs116476236,rs116513346,rs116607032,rs116614787,rs116618867,rs116619950,rs116681281,rs116696101,rs116717491,rs116809257,rs116819117,rs116892946,rs116895974,rs116896981,rs116918144,rs116920508,rs117028508,rs117072366,rs117077828,rs117092121,rs117173756,rs117182898,rs117297873,rs117341290,rs117342043,rs117376313,rs117376683,rs117385281,rs117409452,rs117497310,rs117699667,rs117796043,rs117851932,rs117922297,rs118020353,rs118030046,rs118110739,rs118136339,rs11844090,rs11844094,rs11844165,rs11844742,rs11851055,rs11851474,rs11851555,rs11851964,rs12147141,rs12184951,rs12185042,rs12434227,rs12434249,rs12434290,rs12434892,rs12435451,rs12437041,rs12437423,rs12587097,rs12587463,rs12589086,rs12590074,rs1285767,rs1285768,rs1285769,rs1285770,rs1285771,rs1285802,rs1285803,rs1285805,rs1285806,rs1285808,rs1285809,rs1285810,rs1285811,rs1285812,rs1285813,rs1285814,rs1285815,rs1285816,rs1285817,rs1285818,rs1285819,rs1285820,rs1285821,rs1285822,rs1285823,rs1285824,rs1285825,rs1285826,rs1285827,rs1285828,rs1285829,rs1285831,rs1285832,rs1285833,rs1285834,rs1285835,rs1285837,rs1285838,rs1285839,rs1285840,rs1285841,rs1285842,rs1285843,rs12884511,rs12895002,rs12897816,rs1290417,rs137879294,rs137899216,rs137971692,rs137982822,rs137984653,rs138019214,rs138072450,rs138096468,rs138103422,rs138140661,rs138146842,rs138170885,rs138205443,rs138265678,rs138328037,rs138366106,rs138376502,rs138467001,rs138518521,rs138606752,rs138708623,rs138735113,rs138804942,rs138889811,rs138999375,rs139001143,rs139019688,rs139022543,rs139082884,rs139124704,rs139289600,rs139477403,rs139501751,rs139588838,rs139732183,rs139739057,rs139771425,rs139804291,rs139824127,rs139843180,rs139855749,rs139889396,rs140054796,rs140080834,rs140101610,rs140146870,rs140154254,rs140200384,rs140269237,rs140272837,rs140328112,rs140329067,rs140353491,rs140434532,rs140442335,rs140491204,rs140540629,rs140563070,rs140613165,rs140645282,rs140653842,rs140695081,rs140750949,rs140860107,rs141077706,rs141098048,rs141123519,rs141147841,rs141159190,rs141159408,rs141161814,rs141183718,rs141226442,rs141360828,rs141379396,rs141403520,rs141461080,rs141520809,rs141549982,rs141574545,rs141642730,rs141667590,rs141739592,rs141811838,rs141847946,rs141870314,rs141892430,rs141914669,rs142006964,rs142046936,rs142106722,rs142174681,rs142197686,rs142278525,rs142360069,rs142378431,rs142388090,rs142476848,rs142621127,rs142674518,rs142765976,rs142803220,rs142814736,rs142890615,rs142910241,rs142930107,rs143021249,rs143029259,rs143054246,rs143178229,rs143256619,rs143258703,rs143283374,rs143299262,rs143341985,rs143377403,rs143471329,rs143532613,rs143601421,rs143635143,rs143683298,rs143728176,rs143788606,rs143800950,rs143936318,rs143941819,rs144063559,rs144079659,rs144081103,rs144101106,rs144207816,rs144292701,rs144315162,rs144319460,rs144360189,rs144409498,rs144487692,rs144506935,rs144508217,rs144627493,rs144679076,rs144695367,rs144759804,rs144768889,rs144829309,rs144846275,rs144872237,rs144891516,rs144908069,rs144908493,rs144914148,rs144975039,rs144990557,rs145029812,rs145090501,rs145106443,rs145150657,rs145252197,rs145295929,rs145352858,rs145417750,rs145419434,rs145421429,rs145460124,rs145474867,rs145537430,rs145559930,rs145612471,rs145650986,rs145734779,rs145770347,rs145770406,rs145808471,rs145885653,rs145922900,rs145930193,rs145940853,rs145950769,rs145976543,rs146045732,rs146096035,rs146170499,rs146195868,rs146317043,rs146375153,rs146520375,rs146525734,rs146614365,rs146700832,rs146736226,rs146758672,rs146823971,rs146845512,rs146846224,rs146858587,rs146880930,rs146921325,rs146951099,rs146951223,rs146993911,rs147056331,rs147181797,rs147182074,rs147224464,rs147288552,rs147394237,rs147417544,rs147437678,rs147500696,rs147511274,rs147539784,rs147561489,rs147571131,rs147666703,rs147677064,rs147768391,rs147778157,rs147864670,rs147887749,rs147979030,rs148085318,rs148193132,rs148202982,rs148243854,rs148358904,rs148359061,rs148419821,rs148421682,rs148501549,rs148631371,rs148650173,rs148681494,rs148713557,rs148766730,rs148798295,rs148799270,rs148810520,rs148882789,rs148904189,rs148912862,rs148942318,rs149028857,rs149039549,rs149089612,rs149101402,rs149153395,rs149176931,rs149207600,rs149259189,rs149282153,rs149386113,rs149440760,rs149440988,rs149483443,rs149493435,rs149557416,rs149617571,rs149620053,rs149649166,rs149723940,rs149764939,rs149805258,rs149826970,rs149849606,rs149882902,rs149912775,rs149923338,rs149975965,rs150078765,rs150109847,rs150111792,rs150152904,rs150204525,rs150245406,rs150286289,rs150350795,rs150404109,rs150447393,rs150457243,rs150520130,rs150550277,rs150594099,rs150637648,rs150646355,rs150675299,rs150709773,rs150730207,rs150780492,rs150792653,rs150899074,rs150959703,rs151013675,rs151023465,rs151046904,rs151077483,rs151078270,rs151173700,rs151203115,rs151246751,rs151255385,rs151329545,rs17127222,rs17127223,rs17127227,rs17127241,rs17127245,rs17127248,rs17127251,rs17127265,rs17127269,rs17127279,rs17127280,rs17127285,rs17127288,rs17127290,rs17127292,rs17127294,rs17127296,rs17127301,rs17127303,rs17127317,rs17127328,rs17127347,rs17127363,rs17725366,rs17725497,rs17731311,rs17802862,rs17803366,rs17803546,rs17803791,rs17804398,rs180685427,rs180695295,rs180759422,rs180770309,rs180780377,rs180907796,rs181196154,rs181207949,rs181212974,rs181214377,rs181241204,rs181299608,rs181410138,rs181420901,rs181424182,rs181429670,rs181432217,rs181433179,rs181435754,rs181438636,rs181442799,rs181451236,rs181467981,rs181476464,rs1815237,rs181620738,rs181816240,rs181824451,rs181826718,rs181827737,rs182015536,rs182018058,rs182029761,rs182034549,rs182059183,rs182164499,rs182249328,rs182263003,rs182264595,rs182293041,rs182530722,rs182547983,rs182644317,rs182651957,rs182657584,rs182709327,rs182852373,rs182873031,rs182879122,rs182888716,rs183091390,rs183101622,rs183110808,rs183113280,rs183206863,rs183274943,rs183435500,rs183505037,rs183505454,rs183508046,rs183628310,rs183663461,rs183733910,rs183759412,rs183763756,rs183781181,rs183787179,rs183993794,rs184081339,rs184093007,rs184093134,rs184095408,rs184163828,rs184203444,rs184238940,rs184239302,rs184306806,rs184319060,rs184345062,rs184352293,rs184356386,rs184359305,rs184427801,rs184431553,rs184446664,rs184456071,rs184482393,rs184571395,rs184600821,rs184901155,rs184983712,rs184987895,rs184996521,rs185000959,rs185012077,rs185017805,rs185023126,rs185025891,rs185037829,rs185171403,rs185238475,rs185297422,rs185335387,rs185380368,rs185539521,rs185568600,rs185568652,rs185570789,rs185684212,rs185693123,rs185701708,rs185817557,rs185861843,rs185876817,rs185932379,rs185952992,rs185997885,rs186000589,rs186021072,rs186068566,rs186082965,rs186084567,rs186103745,rs186115347,rs186124589,rs186138713,rs186218337,rs186245531,rs186413202,rs186792038,rs186801821,rs186830715,rs186892463,rs186905313,rs186911636,rs186939442,rs186956423,rs186962968,rs186976711,rs186983219,rs186999598,rs187066495,rs187071384,rs187306721,rs187322730,rs187526513,rs187549412,rs187551587,rs187644913,rs187647576,rs187663325,rs187703691,rs187749687,rs187787917,rs187789121,rs187804334,rs187809885,rs188048360,rs188086454,rs188158898,rs188221717,rs188228228,rs188385021,rs188399126,rs188527320,rs188548561,rs188559469,rs188574187,rs188602847,rs188603497,rs188661726,rs188760039,rs188765944,rs188837731,rs188888619,rs189039782,rs189047986,rs189111497,rs189123584,rs189131541,rs189151665,rs189168334,rs189177553,rs189285092,rs189360322,rs189516172,rs189544158,rs189573892,rs189576446,rs189619899,rs189645388,rs189656314,rs189685266,rs189840827,rs189850718,rs189897034,rs189924582,rs190089880,rs190094830,rs190108623,rs190154435,rs190201061,rs190203057,rs190207543,rs190230002,rs190322242,rs190336638,rs190340390,rs190465250,rs190523130,rs190697441,rs190708343,rs190728211,rs190772665,rs190777147,rs190783040,rs190887016,rs190891455,rs190892947,rs190960112,rs190965899,rs191000507,rs191014901,rs191028715,rs191035041,rs191155857,rs191192575,rs191278915,rs191294854,rs191394410,rs191434449,rs191584773,rs191652241,rs191654721,rs191670105,rs191676081,rs191682306,rs191694883,rs191717293,rs191724016,rs191729386,rs191841102,rs191939992,rs191958088,rs191974528,rs191982702,rs192189986,rs192205526,rs192242093,rs192251106,rs192260274,rs192296780,rs192301787,rs192322917,rs192469384,rs192545744,rs192556655,rs192589136,rs192702647,rs192779574,rs192840396,rs192863847,rs192923198,rs193038160,rs193054451,rs193082265,rs193141021,rs193189960,rs193230850,rs193292017,rs193294510,rs1951251,rs1951518,rs199688077,rs199838561,rs2002365,rs200361696,rs200603686,rs200624366,rs200650758,rs201447263,rs201532206,rs201791733,rs2025065,rs2064961,rs2277507,rs2295882,rs2402020,rs28408375,rs28458982,rs28494101,rs28505679,rs28561869,rs28624795,rs28712638,rs28718172,rs34134566,rs34708410,rs34854034,rs34924021,rs35420140,rs35859779,rs35970076,rs367583267,rs367607170,rs367845109,rs367981918,rs367983032,rs368016144,rs368102519,rs368173529,rs368459392,rs368494896,rs368499388,rs368597113,rs368656996,rs368685999,rs369268137,rs369484834,rs369505595,rs370139566,rs370193860,rs370622771,rs370624081,rs370815780,rs370862582,rs371067157,rs371210207,rs371303604,rs371339797,rs371721945,rs372168003,rs372264361,rs372369942,rs372405814,rs372425024,rs372445671,rs372746725,rs373138195,rs373418277,rs373554889,rs373690647,rs373692109,rs373765877,rs373833482,rs374177509,rs374216789,rs374515464,rs374622843,rs374733814,rs374776109,rs375001409,rs375055385,rs375162247,rs375604354,rs375646213,rs375841816,rs375893700,rs375924662,rs376283914,rs376417403,rs376753620,rs377120787,rs377181841,rs377224256,rs377284794,rs377463877,rs41395446,rs4427738,rs45490092,rs45569138,rs4900077,rs4904764,rs4904770,rs4904771,rs4904773,rs4904774,rs527344015,rs527365984,rs527404879,rs527425628,rs527427489,rs527463292,rs527482195,rs527492724,rs527588880,rs527675875,rs527694764,rs527696974,rs527759920,rs527868447,rs527895389,rs527904850,rs527904942,rs527920875,rs527973611,rs527987645,rs528009302,rs528031448,rs528047028,rs528091622,rs528109625,rs528169579,rs528205383,rs528326425,rs528374358,rs528431742,rs528445116,rs528450240,rs528526938,rs528539846,rs528604604,rs528606270,rs528657186,rs528688023,rs528753580,rs528761880,rs528829469,rs528854515,rs528968343,rs529010426,rs529030049,rs529103768,rs529137759,rs529196222,rs529220042,rs529250654,rs529283704,rs529293879,rs529300147,rs529338563,rs529379414,rs529425625,rs529472982,rs529484608,rs529493302,rs529508706,rs529567072,rs529614397,rs529645848,rs529703636,rs529715612,rs529755926,rs529769714,rs529789537,rs529819049,rs529839627,rs529844042,rs529846770,rs529909479,rs530086119,rs530095476,rs530152362,rs530234837,rs530239879,rs530292017,rs530299773,rs530414989,rs530427394,rs530428514,rs530458871,rs530459490,rs530515403,rs530521490,rs530528784,rs530532343,rs530570970,rs530572999,rs530581750,rs530624918,rs530688605,rs530688961,rs530773379,rs530787041,rs530793542,rs530895977,rs530898973,rs530910631,rs530942899,rs530957831,rs531025352,rs531053607,rs531063742,rs531065757,rs531118834,rs531126820,rs531186692,rs531216764,rs531250790,rs531259962,rs531352556,rs531406035,rs531447400,rs531451773,rs531508811,rs531585644,rs531611746,rs531693516,rs531735737,rs531739797,rs531756115,rs531757115,rs531771621,rs531870659,rs531935876,rs531959923,rs531963879,rs532020870,rs532024227,rs532101000,rs532102161,rs532129037,rs532167391,rs532184228,rs532224785,rs532229077,rs532270294,rs532291846,rs532373963,rs532379977,rs532440515,rs532488655,rs532496885,rs532509828,rs532567324,rs532631390,rs532718800,rs532732970,rs532821924,rs532842652,rs532936634,rs532970346,rs532988818,rs533001942,rs533186757,rs533192316,rs533249710,rs533260041,rs533272132,rs533283573,rs533292537,rs533311158,rs533383361,rs533400024,rs533411896,rs533422998,rs533423523,rs533472357,rs533510774,rs533554048,rs533555676,rs533642081,rs533647924,rs533688588,rs533708542,rs533750118,rs533765739,rs533790165,rs533814293,rs533816280,rs533845085,rs533865972,rs533936092,rs533947441,rs534011767,rs534050076,rs534061771,rs534178607,rs534270248,rs534291827,rs534336871,rs534414167,rs534496284,rs534625416,rs534655432,rs534656562,rs534677116,rs534691090,rs534694886,rs534717489,rs534728310,rs534768663,rs534788474,rs534904838,rs534999251,rs535002349,rs535068713,rs535142956,rs535173190,rs535182643,rs535309719,rs535324019,rs535356983,rs535382241,rs535397903,rs535433930,rs535439939,rs535463420,rs535473381,rs535516395,rs535522916,rs535525745,rs535527031,rs535589575,rs535589952,rs535675491,rs535698342,rs535714618,rs535805489,rs535827855,rs535849518,rs535865909,rs535883242,rs535957037,rs535981190,rs536015581,rs536018804,rs536034406,rs536068377,rs536110441,rs536158152,rs536171068,rs536186991,rs536193890,rs536244824,rs536288412,rs536333307,rs536336448,rs536427106,rs536479606,rs536565592,rs536703522,rs536737372,rs536857453,rs536914468,rs536936821,rs536949061,rs536959624,rs536973355,rs537012867,rs537071141,rs537203797,rs537218198,rs537223065,rs537228393,rs537266695,rs537357838,rs537377395,rs537390596,rs537468446,rs537522134,rs537543829,rs537566354,rs537577639,rs537582983,rs537596463,rs537639747,rs537700506,rs537735337,rs537751206,rs537762113,rs537813269,rs537817623,rs537840626,rs537901270,rs537913661,rs537921721,rs538038709,rs538041093,rs538076050,rs538076735,rs538088665,rs538140234,rs538208183,rs538239512,rs538271464,rs538303069,rs538330427,rs538342572,rs538424645,rs538511519,rs538529569,rs538556209,rs538565150,rs538580259,rs538654203,rs538660864,rs538712251,rs538811047,rs538847914,rs538855171,rs538896116,rs538946919,rs539088998,rs539099620,rs539132567,rs539161879,rs539292000,rs539341839,rs539345644,rs539359144,rs539403085,rs539428509,rs539437030,rs539544339,rs539552004,rs539594023,rs539668020,rs539691519,rs539703112,rs539764698,rs539807555,rs539907306,rs540008315,rs540009009,rs540048219,rs540127516,rs540166898,rs540217499,rs540230745,rs540244769,rs540415809,rs540503061,rs540503854,rs540507171,rs540565831,rs540597279,rs540616088,rs540645828,rs540675033,rs540712627,rs540757070,rs540766130,rs540779892,rs540786800,rs540787452,rs540803077,rs540844415,rs540868527,rs540917265,rs540956989,rs541196218,rs541197266,rs541229311,rs541313208,rs541407420,rs541411672,rs541424447,rs541431673,rs541463857,rs541464298,rs541476024,rs541480350,rs541501377,rs541569921,rs541651129,rs541654970,rs541703457,rs541814430,rs541926195,rs541931797,rs541970988,rs542004333,rs542074286,rs542105273,rs542156693,rs542183977,rs542210975,rs542211571,rs542243241,rs542273547,rs542363519,rs542405688,rs542442478,rs542459583,rs542498240,rs542561356,rs542585213,rs542623559,rs542665865,rs542695293,rs542721926,rs542734140,rs542782885,rs542846676,rs542884167,rs542887655,rs542895736,rs542896494,rs542946859,rs542955966,rs542960989,rs542983496,rs543003264,rs543015696,rs543046566,rs543055534,rs543077006,rs543077983,rs543129301,rs543171633,rs543202818,rs543248325,rs543249150,rs543312441,rs543316269,rs543379087,rs543417779,rs543540137,rs543552658,rs543573265,rs543617973,rs543700900,rs543709135,rs543748590,rs543750069,rs543755160,rs543825504,rs543865506,rs543916299,rs543924154,rs543975838,rs544023590,rs544100220,rs544135617,rs544173299,rs544339212,rs544422208,rs544432452,rs544462295,rs544483025,rs544583080,rs544637737,rs544642716,rs544659372,rs544703073,rs544706087,rs544712123,rs544778647,rs544855232,rs544887982,rs544939507,rs544949430,rs545014020,rs545049338,rs545055678,rs545123509,rs545154002,rs545161239,rs545170534,rs545190237,rs545228152,rs545229722,rs545236399,rs545279873,rs545324968,rs545348462,rs545353083,rs545369402,rs545381716,rs545401561,rs545407396,rs545432005,rs545481611,rs545503095,rs545564528,rs545688975,rs545689544,rs545844080,rs545905348,rs545911642,rs545956422,rs546013174,rs546047667,rs546114505,rs546133822,rs546135240,rs546137796,rs546158978,rs546174407,rs546293900,rs546422703,rs546489454,rs546540696,rs546560780,rs546575004,rs546592157,rs546648687,rs546744313,rs546752840,rs546757177,rs546773143,rs546838745,rs546925203,rs546925246,rs546958764,rs546966866,rs547043833,rs547078158,rs547087906,rs547108215,rs547113514,rs547116671,rs547144349,rs547192929,rs547204543,rs547204610,rs547246108,rs547246935,rs547267549,rs547307103,rs547312891,rs547336530,rs547340926,rs547371517,rs547404904,rs547444425,rs547492586,rs547535547,rs547549201,rs547555084,rs547639840,rs547717835,rs547760994,rs547892758,rs547900615,rs547928763,rs547946228,rs547981235,rs548008125,rs548020588,rs548020719,rs548045868,rs548046042,rs548047630,rs548088203,rs548151112,rs548164353,rs548205774,rs548206537,rs548242464,rs548284903,rs548292748,rs548297783,rs548332695,rs548334159,rs548354290,rs548387004,rs548404243,rs548460276,rs548499696,rs548502379,rs548514293,rs548557236,rs548624677,rs548722461,rs548820630,rs548856103,rs548885747,rs548889419,rs548946131,rs548951962,rs549011371,rs549018087,rs549124993,rs549125697,rs549176583,rs549196098,rs549200629,rs549271649,rs549274180,rs549292080,rs549304300,rs549316923,rs549368859,rs549454831,rs549465203,rs549490630,rs549504068,rs549517890,rs549560335,rs549579867,rs549580886,rs549586619,rs549600583,rs549643365,rs549648638,rs549686879,rs549686902,rs549691745,rs549731396,rs549746911,rs549754462,rs549759681,rs549765107,rs549775378,rs549925492,rs550062359,rs550079239,rs550124160,rs550141354,rs550204683,rs550204765,rs550205160,rs550216551,rs550222093,rs550257455,rs550332276,rs550376887,rs550427775,rs550435424,rs550497345,rs550521967,rs550556958,rs550559827,rs550566167,rs550567834,rs550601136,rs550604905,rs550652947,rs550665145,rs550681140,rs550707742,rs550741840,rs550747604,rs550759750,rs550785023,rs550823247,rs550832372,rs550941032,rs551091331,rs551279522,rs551518503,rs551520575,rs551527819,rs551532598,rs551565293,rs551646709,rs551655784,rs551717847,rs551771456,rs551785184,rs551849715,rs551861907,rs551977941,rs551981720,rs551999129,rs552044755,rs552111360,rs552183380,rs552186198,rs552249484,rs552261859,rs552280685,rs552305624,rs552323043,rs552386932,rs552425143,rs552452960,rs552470902,rs552478076,rs552514669,rs552710840,rs552713719,rs552833823,rs552845698,rs552879651,rs552890943,rs552914817,rs553034636,rs553141483,rs553234011,rs553283871,rs553283991,rs553326131,rs553343592,rs553363488,rs553408196,rs553429804,rs553524673,rs553575902,rs553597673,rs553612495,rs553639160,rs553675472,rs553717218,rs553791058,rs553805597,rs553829536,rs553833489,rs553935603,rs553950990,rs553976841,rs553999242,rs554022105,rs554037216,rs554108628,rs554223622,rs554230764,rs554244878,rs554282307,rs554283235,rs554333013,rs554333100,rs554345487,rs554481467,rs554570244,rs554637940,rs554676521,rs554693137,rs554753431,rs554795171,rs554841692,rs554856613,rs554878016,rs554949716,rs554973937,rs554983996,rs554994379,rs555007739,rs555067135,rs555071653,rs555099508,rs555121837,rs555133969,rs555162717,rs555227319,rs555253648,rs555311251,rs555315193,rs555468632,rs555487681,rs555516688,rs555516799,rs555532841,rs555697343,rs555751680,rs555766719,rs555838215,rs555843200,rs555899680,rs555953334,rs556043686,rs556092215,rs556129331,rs556277268,rs556325521,rs556337975,rs556361883,rs556374414,rs556407215,rs556439838,rs556448090,rs556501095,rs556542024,rs556563845,rs556607124,rs556628724,rs556711914,rs556743871,rs556792893,rs556805101,rs556944871,rs556966243,rs556967564,rs557031713,rs557035493,rs557068521,rs55709253,rs557095024,rs557101761,rs557217584,rs557283774,rs557292315,rs557313406,rs557330987,rs557373161,rs557400862,rs557461067,rs557501031,rs557545965,rs557568844,rs557582271,rs557634539,rs557637425,rs557650273,rs557748794,rs557787273,rs557788708,rs557812920,rs557866497,rs557904366,rs557992381,rs557999414,rs558014740,rs558091786,rs558099126,rs558099170,rs558127688,rs55813181,rs558239994,rs558265533,rs558288742,rs558327047,rs558354840,rs558428273,rs558433654,rs558495326,rs558560707,rs558566290,rs558721919,rs558733776,rs558747483,rs558782921,rs558789096,rs558790856,rs558829942,rs558867602,rs558874424,rs558935086,rs558938431,rs558952378,rs558993440,rs559045958,rs559050305,rs559061708,rs559074930,rs55908633,rs559097047,rs559265459,rs559327330,rs559339238,rs559349809,rs559386468,rs559452063,rs559458513,rs559467382,rs559490807,rs55950330,rs559561013,rs559608918,rs559660353,rs559679469,rs559697798,rs559758500,rs559775698,rs559882845,rs559977572,rs559978225,rs560021470,rs560021479,rs560070896,rs560095878,rs560131380,rs560131606,rs560150923,rs560223639,rs560245360,rs560284059,rs560292485,rs560323759,rs560444506,rs560484188,rs560508898,rs560516516,rs560552958,rs560583941,rs560733333,rs560739158,rs560785152,rs560798403,rs560814441,rs56083431,rs560837430,rs560847467,rs560851051,rs560860520,rs560904717,rs561012755,rs561095337,rs561127535,rs561146828,rs561161431,rs561306667,rs561346917,rs561363629,rs561368089,rs561377079,rs561437599,rs561476130,rs561595785,rs561646777,rs561647966,rs561651195,rs561679323,rs561705658,rs561731996,rs561740075,rs561752145,rs561801600,rs561846677,rs561872632,rs561880320,rs561894799,rs561912934,rs561942442,rs561950900,rs562024204,rs562043205,rs562055616,rs562085566,rs562136585,rs562180292,rs562215633,rs562322113,rs562323139,rs562342356,rs562384749,rs562396759,rs562461817,rs562466283,rs562483778,rs562523434,rs562537341,rs562564466,rs562577348,rs562661646,rs562733687,rs562789953,rs562801110,rs562803158,rs562826586,rs562923763,rs562928580,rs562948790,rs56298714,rs563002764,rs563101940,rs563165282,rs563194564,rs563237314,rs563240622,rs563249736,rs563266099,rs563277328,rs563319210,rs563339453,rs563353043,rs563411644,rs563440660,rs563532787,rs563570771,rs563595253,rs563658339,rs563662660,rs563699256,rs563760766,rs563781137,rs563812840,rs563894654,rs563926812,rs563964969,rs564100977,rs564110925,rs564169685,rs564177086,rs564225720,rs564273667,rs564287690,rs564392747,rs564455301,rs564455383,rs564481340,rs564516986,rs564535263,rs564539643,rs564612561,rs564651274,rs564681185,rs564781434,rs564807373,rs564829584,rs564829852,rs564871849,rs564973086,rs565008927,rs565099711,rs565126050,rs565199269,rs565207131,rs565243605,rs565293513,rs565307964,rs565369496,rs565384920,rs565431212,rs565451133,rs565462748,rs565493525,rs565525710,rs565532897,rs565559240,rs565604118,rs565671198,rs565676435,rs565725641,rs565739127,rs565771558,rs565870626,rs565883282,rs565891600,rs565918371,rs565951873,rs566003432,rs566007055,rs566046274,rs566057758,rs566131377,rs566158792,rs566220387,rs566244819,rs566362451,rs566500695,rs566525715,rs566562797,rs566564212,rs566625017,rs566637072,rs566646312,rs566675916,rs566678178,rs566696409,rs566742013,rs566778353,rs566814753,rs566835001,rs566864582,rs566882478,rs566882744,rs566906212,rs566916100,rs566960065,rs566960254,rs567009462,rs567018599,rs567027016,rs567030404,rs567032987,rs567070988,rs567122257,rs567144475,rs567182724,rs567223957,rs567247803,rs567498211,rs567550572,rs567560927,rs567580978,rs567667514,rs567674535,rs567683210,rs567699902,rs567710667,rs567743887,rs567810462,rs567835734,rs567918189,rs567922966,rs567943024,rs567969688,rs567995076,rs568010720,rs568059444,rs568106450,rs568120489,rs568134139,rs568197955,rs568327149,rs568327557,rs568352898,rs568576878,rs568660132,rs568666462,rs568692143,rs568748429,rs568758017,rs568761782,rs568859328,rs568870741,rs568891724,rs568903960,rs568905383,rs568916924,rs569031150,rs569053986,rs569078845,rs569106642,rs569185415,rs569193634,rs569255890,rs569257961,rs569273488,rs569355845,rs569356203,rs569367663,rs569405761,rs569406576,rs569416274,rs569432229,rs569460588,rs569516052,rs569540523,rs569621083,rs569659543,rs569713999,rs569721935,rs569728127,rs569751100,rs569839160,rs569904787,rs570022790,rs570071381,rs570075661,rs570098184,rs570244811,rs570258815,rs570368198,rs570400466,rs570439354,rs570462198,rs570498587,rs570501742,rs570527766,rs570531357,rs570559469,rs570563754,rs570597125,rs570712502,rs570718361,rs570761638,rs570788901,rs570816851,rs570850271,rs570858137,rs570891389,rs570908548,rs570920761,rs570938774,rs570961745,rs570968473,rs571029597,rs571068701,rs571097282,rs571124030,rs571225567,rs571242784,rs571379461,rs571456476,rs571500068,rs571639599,rs571651837,rs571693989,rs571703647,rs571732522,rs571795748,rs571799154,rs571822590,rs571877534,rs571938008,rs571984100,rs571994935,rs572054437,rs572066523,rs57208917,rs572217751,rs572225973,rs572239477,rs572255786,rs572266126,rs572268215,rs572283684,rs572352003,rs572440074,rs572544576,rs572545857,rs572552448,rs572607708,rs572611916,rs572626206,rs572690475,rs572706337,rs572725272,rs572768513,rs572816568,rs572830994,rs572893543,rs572950875,rs573000674,rs573004548,rs573014323,rs573038300,rs573110443,rs573141092,rs573301050,rs573305294,rs573328231,rs573339746,rs573376587,rs573387591,rs573455104,rs573489217,rs573518684,rs573518850,rs573559241,rs573559946,rs573649835,rs573662013,rs573750387,rs573789239,rs573848098,rs57391354,rs573957536,rs573972454,rs573977118,rs573982699,rs573992143,rs574010814,rs574085200,rs574215886,rs574215927,rs574231263,rs574237789,rs574268257,rs574341707,rs574345930,rs574356983,rs57440591,rs574410071,rs574474269,rs574481766,rs574519224,rs574553615,rs574566774,rs574569428,rs574683250,rs574787692,rs574822642,rs574858771,rs574859007,rs574884058,rs574923804,rs574931108,rs574951127,rs574969127,rs575009250,rs575029378,rs575102216,rs575230649,rs575255173,rs575265160,rs575319741,rs575336591,rs575368471,rs575381785,rs575398839,rs575407099,rs575481606,rs575516475,rs575527799,rs575569231,rs575569407,rs575592004,rs575611237,rs575616399,rs575630626,rs575671495,rs575734312,rs575837278,rs575865467,rs575935935,rs575936959,rs576007559,rs576029461,rs576075661,rs576152818,rs576204437,rs576238660,rs576256502,rs576273313,rs576322239,rs576358417,rs576365525,rs576367869,rs576376822,rs576599484,rs576640279,rs576798259,rs576800567,rs576801610,rs576810841,rs576855561,rs576865760,rs576900103,rs576936657,rs577035751,rs577052929,rs577080611,rs577094936,rs577097589,rs577149341,rs577162753,rs577218417,rs577261368,rs577272930,rs577275573,rs577277907,rs577322865,rs577331093,rs577358477,rs577366414,rs577366861,rs577422107,rs577493579,rs577506532,rs577542575,rs577578238,rs577621301,rs577640587,rs577721182,rs577768117,rs577775783,rs577864510,rs577886627,rs577937488,rs577993735,rs578087913,rs578163982,rs578198789,rs578207396,rs578251215,rs578259530,rs58116794,rs58186371,rs58234956,rs58843809,rs59453292,rs59581174,rs59867673,rs60010369,rs60095374,rs60137749,rs60542501,rs60680263,rs60890159,rs61032970,rs61743881,rs61988376,rs61988403,rs61988404,rs61988406,rs61988409,rs61988410,rs61988429,rs61988432,rs61988433,rs61988434,rs61988435,rs61988436,rs61988437,rs61988438,rs61988439,rs61988442,rs61988443,rs61988444,rs6575189,rs6575192,rs7140681,rs7140776,rs7141466,rs71415444,rs7142404,rs71428752,rs71428756,rs7143384,rs7145368,rs7146667,rs7146866,rs7150177,rs7150653,rs7153073,rs7155107,rs7155141,rs7155180,rs7156457,rs7157160,rs7157901,rs7158142,rs7158570,rs722088,rs72701422,rs72701427,rs72701436,rs72701442,rs72701453,rs72701455,rs72701456,rs73338417,rs73338427,rs73338436,rs73338443,rs73340416,rs73340430,rs73340436,rs73340440,rs74084731,rs74084780,rs74084781,rs74084802,rs74087918,rs74087921,rs74087924,rs74370991,rs74416581,rs74640648,rs74704023,rs747159,rs74790743,rs74806512,rs748367,rs74922780,rs75046196,rs75059313,rs75149294,rs75205118,rs75229757,rs75271996,rs75273080,rs75486651,rs755102,rs755260,rs75565643,rs75696744,rs75761769,rs75835174,rs75921482,rs75959185,rs76053912,rs76140190,rs76282107,rs76294495,rs76410051,rs76533089,rs76585928,rs76724737,rs76767638,rs76838948,rs76847674,rs77010162,rs77149817,rs77174381,rs77252591,rs77288434,rs77330156,rs77440611,rs77450079,rs77472666,rs77555856,rs77603662,rs77667265,rs77825968,rs77916708,rs77984132,rs78055736,rs78057546,rs78173448,rs78186318,rs78189753,rs78518201,rs78595601,rs78671596,rs78676052,rs78763440,rs78837490,rs78841067,rs78847300,rs79089816,rs79156771,rs79170399,rs79190905,rs79274114,rs79372505,rs79416584,rs79554548,rs79624543,rs79635694,rs79735742,rs79803205,rs79879313,rs8003498,rs80061751,rs8008037,rs8008239,rs8008334,rs80088803,rs8010390,rs8010796,rs8012455,rs8013702,rs8013752,rs8013903,rs8014502,rs8015982,rs8018155,rs8018903,rs8021298,rs8021310,rs8021811,rs80239158,rs80250523,rs941760,rs941763,rs941764,rs941765,rs941767,rs941917	GPR68
GO Biological Process	GO:1903012	positive regulation of bone development	1	0	0	0	61.6454	40.2139	2479	0.000755929	0.0465995	1582	0.202431	1	1	4.48477	0.222977	1	8	0.00193424	0.125	rs10131741,rs10131829,rs10132329,rs10132624,rs10134588,rs10136089,rs10138343,rs10139958,rs10140363,rs10143525,rs10144086,rs10147454,rs10150940,rs10151086,rs10151453,rs1046311,rs10484029,rs111227967,rs111394926,rs111431885,rs111438444,rs111439430,rs11160002,rs11160004,rs11160005,rs111679199,rs111800698,rs111892864,rs111922792,rs111982731,rs112023348,rs112068376,rs112192312,rs112229737,rs112270249,rs112400243,rs112482815,rs112853038,rs112985005,rs113169035,rs113228637,rs113290486,rs113428342,rs113456477,rs113574024,rs113693200,rs113732939,rs113761461,rs113782973,rs113826431,rs113909229,rs113911925,rs114081726,rs114118927,rs114126824,rs114126906,rs114155417,rs114185230,rs114191685,rs114204581,rs114336883,rs114355226,rs114379468,rs114557879,rs114565280,rs114585989,rs114620450,rs114642905,rs114769160,rs114814995,rs114843855,rs114857328,rs114903635,rs114936539,rs114944558,rs115017544,rs115036484,rs115087731,rs115311048,rs115352120,rs115409392,rs115561940,rs115586344,rs115615693,rs115686689,rs115699847,rs115700402,rs115813111,rs115817163,rs115877561,rs116023719,rs116030221,rs116052074,rs116063107,rs116128920,rs116183287,rs116203107,rs11621845,rs11624569,rs11625705,rs11626259,rs11626393,rs11626638,rs11627414,rs11627496,rs116277737,rs11628066,rs116303345,rs116310087,rs116371963,rs116382917,rs116385760,rs116388051,rs116399738,rs116419559,rs116476236,rs116513346,rs116607032,rs116614787,rs116618867,rs116619950,rs116681281,rs116696101,rs116717491,rs116809257,rs116819117,rs116892946,rs116895974,rs116896981,rs116918144,rs116920508,rs117028508,rs117072366,rs117077828,rs117092121,rs117173756,rs117182898,rs117297873,rs117341290,rs117342043,rs117376313,rs117376683,rs117385281,rs117409452,rs117497310,rs117699667,rs117796043,rs117851932,rs117922297,rs118020353,rs118030046,rs118110739,rs118136339,rs11844090,rs11844094,rs11844165,rs11844742,rs11851055,rs11851474,rs11851555,rs11851964,rs12147141,rs12184951,rs12185042,rs12434227,rs12434249,rs12434290,rs12434892,rs12435451,rs12437041,rs12437423,rs12587097,rs12587463,rs12589086,rs12590074,rs1285767,rs1285768,rs1285769,rs1285770,rs1285771,rs1285802,rs1285803,rs1285805,rs1285806,rs1285808,rs1285809,rs1285810,rs1285811,rs1285812,rs1285813,rs1285814,rs1285815,rs1285816,rs1285817,rs1285818,rs1285819,rs1285820,rs1285821,rs1285822,rs1285823,rs1285824,rs1285825,rs1285826,rs1285827,rs1285828,rs1285829,rs1285831,rs1285832,rs1285833,rs1285834,rs1285835,rs1285837,rs1285838,rs1285839,rs1285840,rs1285841,rs1285842,rs1285843,rs12884511,rs12895002,rs12897816,rs1290417,rs137879294,rs137899216,rs137971692,rs137982822,rs137984653,rs138019214,rs138072450,rs138096468,rs138103422,rs138140661,rs138146842,rs138170885,rs138205443,rs138265678,rs138328037,rs138366106,rs138376502,rs138467001,rs138518521,rs138606752,rs138708623,rs138735113,rs138804942,rs138889811,rs138999375,rs139001143,rs139019688,rs139022543,rs139082884,rs139124704,rs139289600,rs139477403,rs139501751,rs139588838,rs139732183,rs139739057,rs139771425,rs139804291,rs139824127,rs139843180,rs139855749,rs139889396,rs140054796,rs140080834,rs140101610,rs140146870,rs140154254,rs140200384,rs140269237,rs140272837,rs140328112,rs140329067,rs140353491,rs140434532,rs140442335,rs140491204,rs140540629,rs140563070,rs140613165,rs140645282,rs140653842,rs140695081,rs140750949,rs140860107,rs141077706,rs141098048,rs141123519,rs141147841,rs141159190,rs141159408,rs141161814,rs141183718,rs141226442,rs141360828,rs141379396,rs141403520,rs141461080,rs141520809,rs141549982,rs141574545,rs141642730,rs141667590,rs141739592,rs141811838,rs141847946,rs141870314,rs141892430,rs141914669,rs142006964,rs142046936,rs142106722,rs142174681,rs142197686,rs142278525,rs142360069,rs142378431,rs142388090,rs142476848,rs142621127,rs142674518,rs142765976,rs142803220,rs142814736,rs142890615,rs142910241,rs142930107,rs143021249,rs143029259,rs143054246,rs143178229,rs143256619,rs143258703,rs143283374,rs143299262,rs143341985,rs143377403,rs143471329,rs143532613,rs143601421,rs143635143,rs143683298,rs143728176,rs143788606,rs143800950,rs143936318,rs143941819,rs144063559,rs144079659,rs144081103,rs144101106,rs144207816,rs144292701,rs144315162,rs144319460,rs144360189,rs144409498,rs144487692,rs144506935,rs144508217,rs144627493,rs144679076,rs144695367,rs144759804,rs144768889,rs144829309,rs144846275,rs144872237,rs144891516,rs144908069,rs144908493,rs144914148,rs144975039,rs144990557,rs145029812,rs145090501,rs145106443,rs145150657,rs145252197,rs145295929,rs145352858,rs145417750,rs145419434,rs145421429,rs145460124,rs145474867,rs145537430,rs145559930,rs145612471,rs145650986,rs145734779,rs145770347,rs145770406,rs145808471,rs145885653,rs145922900,rs145930193,rs145940853,rs145950769,rs145976543,rs146045732,rs146096035,rs146170499,rs146195868,rs146317043,rs146375153,rs146520375,rs146525734,rs146614365,rs146700832,rs146736226,rs146758672,rs146823971,rs146845512,rs146846224,rs146858587,rs146880930,rs146921325,rs146951099,rs146951223,rs146993911,rs147056331,rs147181797,rs147182074,rs147224464,rs147288552,rs147394237,rs147417544,rs147437678,rs147500696,rs147511274,rs147539784,rs147561489,rs147571131,rs147666703,rs147677064,rs147768391,rs147778157,rs147864670,rs147887749,rs147979030,rs148085318,rs148193132,rs148202982,rs148243854,rs148358904,rs148359061,rs148419821,rs148421682,rs148501549,rs148631371,rs148650173,rs148681494,rs148713557,rs148766730,rs148798295,rs148799270,rs148810520,rs148882789,rs148904189,rs148912862,rs148942318,rs149028857,rs149039549,rs149089612,rs149101402,rs149153395,rs149176931,rs149207600,rs149259189,rs149282153,rs149386113,rs149440760,rs149440988,rs149483443,rs149493435,rs149557416,rs149617571,rs149620053,rs149649166,rs149723940,rs149764939,rs149805258,rs149826970,rs149849606,rs149882902,rs149912775,rs149923338,rs149975965,rs150078765,rs150109847,rs150111792,rs150152904,rs150204525,rs150245406,rs150286289,rs150350795,rs150404109,rs150447393,rs150457243,rs150520130,rs150550277,rs150594099,rs150637648,rs150646355,rs150675299,rs150709773,rs150730207,rs150780492,rs150792653,rs150899074,rs150959703,rs151013675,rs151023465,rs151046904,rs151077483,rs151078270,rs151173700,rs151203115,rs151246751,rs151255385,rs151329545,rs17127222,rs17127223,rs17127227,rs17127241,rs17127245,rs17127248,rs17127251,rs17127265,rs17127269,rs17127279,rs17127280,rs17127285,rs17127288,rs17127290,rs17127292,rs17127294,rs17127296,rs17127301,rs17127303,rs17127317,rs17127328,rs17127347,rs17127363,rs17725366,rs17725497,rs17731311,rs17802862,rs17803366,rs17803546,rs17803791,rs17804398,rs180685427,rs180695295,rs180759422,rs180770309,rs180780377,rs180907796,rs181196154,rs181207949,rs181212974,rs181214377,rs181241204,rs181299608,rs181410138,rs181420901,rs181424182,rs181429670,rs181432217,rs181433179,rs181435754,rs181438636,rs181442799,rs181451236,rs181467981,rs181476464,rs1815237,rs181620738,rs181816240,rs181824451,rs181826718,rs181827737,rs182015536,rs182018058,rs182029761,rs182034549,rs182059183,rs182164499,rs182249328,rs182263003,rs182264595,rs182293041,rs182530722,rs182547983,rs182644317,rs182651957,rs182657584,rs182709327,rs182852373,rs182873031,rs182879122,rs182888716,rs183091390,rs183101622,rs183110808,rs183113280,rs183206863,rs183274943,rs183435500,rs183505037,rs183505454,rs183508046,rs183628310,rs183663461,rs183733910,rs183759412,rs183763756,rs183781181,rs183787179,rs183993794,rs184081339,rs184093007,rs184093134,rs184095408,rs184163828,rs184203444,rs184238940,rs184239302,rs184306806,rs184319060,rs184345062,rs184352293,rs184356386,rs184359305,rs184427801,rs184431553,rs184446664,rs184456071,rs184482393,rs184571395,rs184600821,rs184901155,rs184983712,rs184987895,rs184996521,rs185000959,rs185012077,rs185017805,rs185023126,rs185025891,rs185037829,rs185171403,rs185238475,rs185297422,rs185335387,rs185380368,rs185539521,rs185568600,rs185568652,rs185570789,rs185684212,rs185693123,rs185701708,rs185817557,rs185861843,rs185876817,rs185932379,rs185952992,rs185997885,rs186000589,rs186021072,rs186068566,rs186082965,rs186084567,rs186103745,rs186115347,rs186124589,rs186138713,rs186218337,rs186245531,rs186413202,rs186792038,rs186801821,rs186830715,rs186892463,rs186905313,rs186911636,rs186939442,rs186956423,rs186962968,rs186976711,rs186983219,rs186999598,rs187066495,rs187071384,rs187306721,rs187322730,rs187526513,rs187549412,rs187551587,rs187644913,rs187647576,rs187663325,rs187703691,rs187749687,rs187787917,rs187789121,rs187804334,rs187809885,rs188048360,rs188086454,rs188158898,rs188221717,rs188228228,rs188385021,rs188399126,rs188527320,rs188548561,rs188559469,rs188574187,rs188602847,rs188603497,rs188661726,rs188760039,rs188765944,rs188837731,rs188888619,rs189039782,rs189047986,rs189111497,rs189123584,rs189131541,rs189151665,rs189168334,rs189177553,rs189285092,rs189360322,rs189516172,rs189544158,rs189573892,rs189576446,rs189619899,rs189645388,rs189656314,rs189685266,rs189840827,rs189850718,rs189897034,rs189924582,rs190089880,rs190094830,rs190108623,rs190154435,rs190201061,rs190203057,rs190207543,rs190230002,rs190322242,rs190336638,rs190340390,rs190465250,rs190523130,rs190697441,rs190708343,rs190728211,rs190772665,rs190777147,rs190783040,rs190887016,rs190891455,rs190892947,rs190960112,rs190965899,rs191000507,rs191014901,rs191028715,rs191035041,rs191155857,rs191192575,rs191278915,rs191294854,rs191394410,rs191434449,rs191584773,rs191652241,rs191654721,rs191670105,rs191676081,rs191682306,rs191694883,rs191717293,rs191724016,rs191729386,rs191841102,rs191939992,rs191958088,rs191974528,rs191982702,rs192189986,rs192205526,rs192242093,rs192251106,rs192260274,rs192296780,rs192301787,rs192322917,rs192469384,rs192545744,rs192556655,rs192589136,rs192702647,rs192779574,rs192840396,rs192863847,rs192923198,rs193038160,rs193054451,rs193082265,rs193141021,rs193189960,rs193230850,rs193292017,rs193294510,rs1951251,rs1951518,rs199688077,rs199838561,rs2002365,rs200361696,rs200603686,rs200624366,rs200650758,rs201447263,rs201532206,rs201791733,rs2025065,rs2064961,rs2277507,rs2295882,rs2402020,rs28408375,rs28458982,rs28494101,rs28505679,rs28561869,rs28624795,rs28712638,rs28718172,rs34134566,rs34708410,rs34854034,rs34924021,rs35420140,rs35859779,rs35970076,rs367583267,rs367607170,rs367845109,rs367981918,rs367983032,rs368016144,rs368102519,rs368173529,rs368459392,rs368494896,rs368499388,rs368597113,rs368656996,rs368685999,rs369268137,rs369484834,rs369505595,rs370139566,rs370193860,rs370622771,rs370624081,rs370815780,rs370862582,rs371067157,rs371210207,rs371303604,rs371339797,rs371721945,rs372168003,rs372264361,rs372369942,rs372405814,rs372425024,rs372445671,rs372746725,rs373138195,rs373418277,rs373554889,rs373690647,rs373692109,rs373765877,rs373833482,rs374177509,rs374216789,rs374515464,rs374622843,rs374733814,rs374776109,rs375001409,rs375055385,rs375162247,rs375604354,rs375646213,rs375841816,rs375893700,rs375924662,rs376283914,rs376417403,rs376753620,rs377120787,rs377181841,rs377224256,rs377284794,rs377463877,rs41395446,rs4427738,rs45490092,rs45569138,rs4900077,rs4904764,rs4904770,rs4904771,rs4904773,rs4904774,rs527344015,rs527365984,rs527404879,rs527425628,rs527427489,rs527463292,rs527482195,rs527492724,rs527588880,rs527675875,rs527694764,rs527696974,rs527759920,rs527868447,rs527895389,rs527904850,rs527904942,rs527920875,rs527973611,rs527987645,rs528009302,rs528031448,rs528047028,rs528091622,rs528109625,rs528169579,rs528205383,rs528326425,rs528374358,rs528431742,rs528445116,rs528450240,rs528526938,rs528539846,rs528604604,rs528606270,rs528657186,rs528688023,rs528753580,rs528761880,rs528829469,rs528854515,rs528968343,rs529010426,rs529030049,rs529103768,rs529137759,rs529196222,rs529220042,rs529250654,rs529283704,rs529293879,rs529300147,rs529338563,rs529379414,rs529425625,rs529472982,rs529484608,rs529493302,rs529508706,rs529567072,rs529614397,rs529645848,rs529703636,rs529715612,rs529755926,rs529769714,rs529789537,rs529819049,rs529839627,rs529844042,rs529846770,rs529909479,rs530086119,rs530095476,rs530152362,rs530234837,rs530239879,rs530292017,rs530299773,rs530414989,rs530427394,rs530428514,rs530458871,rs530459490,rs530515403,rs530521490,rs530528784,rs530532343,rs530570970,rs530572999,rs530581750,rs530624918,rs530688605,rs530688961,rs530773379,rs530787041,rs530793542,rs530895977,rs530898973,rs530910631,rs530942899,rs530957831,rs531025352,rs531053607,rs531063742,rs531065757,rs531118834,rs531126820,rs531186692,rs531216764,rs531250790,rs531259962,rs531352556,rs531406035,rs531447400,rs531451773,rs531508811,rs531585644,rs531611746,rs531693516,rs531735737,rs531739797,rs531756115,rs531757115,rs531771621,rs531870659,rs531935876,rs531959923,rs531963879,rs532020870,rs532024227,rs532101000,rs532102161,rs532129037,rs532167391,rs532184228,rs532224785,rs532229077,rs532270294,rs532291846,rs532373963,rs532379977,rs532440515,rs532488655,rs532496885,rs532509828,rs532567324,rs532631390,rs532718800,rs532732970,rs532821924,rs532842652,rs532936634,rs532970346,rs532988818,rs533001942,rs533186757,rs533192316,rs533249710,rs533260041,rs533272132,rs533283573,rs533292537,rs533311158,rs533383361,rs533400024,rs533411896,rs533422998,rs533423523,rs533472357,rs533510774,rs533554048,rs533555676,rs533642081,rs533647924,rs533688588,rs533708542,rs533750118,rs533765739,rs533790165,rs533814293,rs533816280,rs533845085,rs533865972,rs533936092,rs533947441,rs534011767,rs534050076,rs534061771,rs534178607,rs534270248,rs534291827,rs534336871,rs534414167,rs534496284,rs534625416,rs534655432,rs534656562,rs534677116,rs534691090,rs534694886,rs534717489,rs534728310,rs534768663,rs534788474,rs534904838,rs534999251,rs535002349,rs535068713,rs535142956,rs535173190,rs535182643,rs535309719,rs535324019,rs535356983,rs535382241,rs535397903,rs535433930,rs535439939,rs535463420,rs535473381,rs535516395,rs535522916,rs535525745,rs535527031,rs535589575,rs535589952,rs535675491,rs535698342,rs535714618,rs535805489,rs535827855,rs535849518,rs535865909,rs535883242,rs535957037,rs535981190,rs536015581,rs536018804,rs536034406,rs536068377,rs536110441,rs536158152,rs536171068,rs536186991,rs536193890,rs536244824,rs536288412,rs536333307,rs536336448,rs536427106,rs536479606,rs536565592,rs536703522,rs536737372,rs536857453,rs536914468,rs536936821,rs536949061,rs536959624,rs536973355,rs537012867,rs537071141,rs537203797,rs537218198,rs537223065,rs537228393,rs537266695,rs537357838,rs537377395,rs537390596,rs537468446,rs537522134,rs537543829,rs537566354,rs537577639,rs537582983,rs537596463,rs537639747,rs537700506,rs537735337,rs537751206,rs537762113,rs537813269,rs537817623,rs537840626,rs537901270,rs537913661,rs537921721,rs538038709,rs538041093,rs538076050,rs538076735,rs538088665,rs538140234,rs538208183,rs538239512,rs538271464,rs538303069,rs538330427,rs538342572,rs538424645,rs538511519,rs538529569,rs538556209,rs538565150,rs538580259,rs538654203,rs538660864,rs538712251,rs538811047,rs538847914,rs538855171,rs538896116,rs538946919,rs539088998,rs539099620,rs539132567,rs539161879,rs539292000,rs539341839,rs539345644,rs539359144,rs539403085,rs539428509,rs539437030,rs539544339,rs539552004,rs539594023,rs539668020,rs539691519,rs539703112,rs539764698,rs539807555,rs539907306,rs540008315,rs540009009,rs540048219,rs540127516,rs540166898,rs540217499,rs540230745,rs540244769,rs540415809,rs540503061,rs540503854,rs540507171,rs540565831,rs540597279,rs540616088,rs540645828,rs540675033,rs540712627,rs540757070,rs540766130,rs540779892,rs540786800,rs540787452,rs540803077,rs540844415,rs540868527,rs540917265,rs540956989,rs541196218,rs541197266,rs541229311,rs541313208,rs541407420,rs541411672,rs541424447,rs541431673,rs541463857,rs541464298,rs541476024,rs541480350,rs541501377,rs541569921,rs541651129,rs541654970,rs541703457,rs541814430,rs541926195,rs541931797,rs541970988,rs542004333,rs542074286,rs542105273,rs542156693,rs542183977,rs542210975,rs542211571,rs542243241,rs542273547,rs542363519,rs542405688,rs542442478,rs542459583,rs542498240,rs542561356,rs542585213,rs542623559,rs542665865,rs542695293,rs542721926,rs542734140,rs542782885,rs542846676,rs542884167,rs542887655,rs542895736,rs542896494,rs542946859,rs542955966,rs542960989,rs542983496,rs543003264,rs543015696,rs543046566,rs543055534,rs543077006,rs543077983,rs543129301,rs543171633,rs543202818,rs543248325,rs543249150,rs543312441,rs543316269,rs543379087,rs543417779,rs543540137,rs543552658,rs543573265,rs543617973,rs543700900,rs543709135,rs543748590,rs543750069,rs543755160,rs543825504,rs543865506,rs543916299,rs543924154,rs543975838,rs544023590,rs544100220,rs544135617,rs544173299,rs544339212,rs544422208,rs544432452,rs544462295,rs544483025,rs544583080,rs544637737,rs544642716,rs544659372,rs544703073,rs544706087,rs544712123,rs544778647,rs544855232,rs544887982,rs544939507,rs544949430,rs545014020,rs545049338,rs545055678,rs545123509,rs545154002,rs545161239,rs545170534,rs545190237,rs545228152,rs545229722,rs545236399,rs545279873,rs545324968,rs545348462,rs545353083,rs545369402,rs545381716,rs545401561,rs545407396,rs545432005,rs545481611,rs545503095,rs545564528,rs545688975,rs545689544,rs545844080,rs545905348,rs545911642,rs545956422,rs546013174,rs546047667,rs546114505,rs546133822,rs546135240,rs546137796,rs546158978,rs546174407,rs546293900,rs546422703,rs546489454,rs546540696,rs546560780,rs546575004,rs546592157,rs546648687,rs546744313,rs546752840,rs546757177,rs546773143,rs546838745,rs546925203,rs546925246,rs546958764,rs546966866,rs547043833,rs547078158,rs547087906,rs547108215,rs547113514,rs547116671,rs547144349,rs547192929,rs547204543,rs547204610,rs547246108,rs547246935,rs547267549,rs547307103,rs547312891,rs547336530,rs547340926,rs547371517,rs547404904,rs547444425,rs547492586,rs547535547,rs547549201,rs547555084,rs547639840,rs547717835,rs547760994,rs547892758,rs547900615,rs547928763,rs547946228,rs547981235,rs548008125,rs548020588,rs548020719,rs548045868,rs548046042,rs548047630,rs548088203,rs548151112,rs548164353,rs548205774,rs548206537,rs548242464,rs548284903,rs548292748,rs548297783,rs548332695,rs548334159,rs548354290,rs548387004,rs548404243,rs548460276,rs548499696,rs548502379,rs548514293,rs548557236,rs548624677,rs548722461,rs548820630,rs548856103,rs548885747,rs548889419,rs548946131,rs548951962,rs549011371,rs549018087,rs549124993,rs549125697,rs549176583,rs549196098,rs549200629,rs549271649,rs549274180,rs549292080,rs549304300,rs549316923,rs549368859,rs549454831,rs549465203,rs549490630,rs549504068,rs549517890,rs549560335,rs549579867,rs549580886,rs549586619,rs549600583,rs549643365,rs549648638,rs549686879,rs549686902,rs549691745,rs549731396,rs549746911,rs549754462,rs549759681,rs549765107,rs549775378,rs549925492,rs550062359,rs550079239,rs550124160,rs550141354,rs550204683,rs550204765,rs550205160,rs550216551,rs550222093,rs550257455,rs550332276,rs550376887,rs550427775,rs550435424,rs550497345,rs550521967,rs550556958,rs550559827,rs550566167,rs550567834,rs550601136,rs550604905,rs550652947,rs550665145,rs550681140,rs550707742,rs550741840,rs550747604,rs550759750,rs550785023,rs550823247,rs550832372,rs550941032,rs551091331,rs551279522,rs551518503,rs551520575,rs551527819,rs551532598,rs551565293,rs551646709,rs551655784,rs551717847,rs551771456,rs551785184,rs551849715,rs551861907,rs551977941,rs551981720,rs551999129,rs552044755,rs552111360,rs552183380,rs552186198,rs552249484,rs552261859,rs552280685,rs552305624,rs552323043,rs552386932,rs552425143,rs552452960,rs552470902,rs552478076,rs552514669,rs552710840,rs552713719,rs552833823,rs552845698,rs552879651,rs552890943,rs552914817,rs553034636,rs553141483,rs553234011,rs553283871,rs553283991,rs553326131,rs553343592,rs553363488,rs553408196,rs553429804,rs553524673,rs553575902,rs553597673,rs553612495,rs553639160,rs553675472,rs553717218,rs553791058,rs553805597,rs553829536,rs553833489,rs553935603,rs553950990,rs553976841,rs553999242,rs554022105,rs554037216,rs554108628,rs554223622,rs554230764,rs554244878,rs554282307,rs554283235,rs554333013,rs554333100,rs554345487,rs554481467,rs554570244,rs554637940,rs554676521,rs554693137,rs554753431,rs554795171,rs554841692,rs554856613,rs554878016,rs554949716,rs554973937,rs554983996,rs554994379,rs555007739,rs555067135,rs555071653,rs555099508,rs555121837,rs555133969,rs555162717,rs555227319,rs555253648,rs555311251,rs555315193,rs555468632,rs555487681,rs555516688,rs555516799,rs555532841,rs555697343,rs555751680,rs555766719,rs555838215,rs555843200,rs555899680,rs555953334,rs556043686,rs556092215,rs556129331,rs556277268,rs556325521,rs556337975,rs556361883,rs556374414,rs556407215,rs556439838,rs556448090,rs556501095,rs556542024,rs556563845,rs556607124,rs556628724,rs556711914,rs556743871,rs556792893,rs556805101,rs556944871,rs556966243,rs556967564,rs557031713,rs557035493,rs557068521,rs55709253,rs557095024,rs557101761,rs557217584,rs557283774,rs557292315,rs557313406,rs557330987,rs557373161,rs557400862,rs557461067,rs557501031,rs557545965,rs557568844,rs557582271,rs557634539,rs557637425,rs557650273,rs557748794,rs557787273,rs557788708,rs557812920,rs557866497,rs557904366,rs557992381,rs557999414,rs558014740,rs558091786,rs558099126,rs558099170,rs558127688,rs55813181,rs558239994,rs558265533,rs558288742,rs558327047,rs558354840,rs558428273,rs558433654,rs558495326,rs558560707,rs558566290,rs558721919,rs558733776,rs558747483,rs558782921,rs558789096,rs558790856,rs558829942,rs558867602,rs558874424,rs558935086,rs558938431,rs558952378,rs558993440,rs559045958,rs559050305,rs559061708,rs559074930,rs55908633,rs559097047,rs559265459,rs559327330,rs559339238,rs559349809,rs559386468,rs559452063,rs559458513,rs559467382,rs559490807,rs55950330,rs559561013,rs559608918,rs559660353,rs559679469,rs559697798,rs559758500,rs559775698,rs559882845,rs559977572,rs559978225,rs560021470,rs560021479,rs560070896,rs560095878,rs560131380,rs560131606,rs560150923,rs560223639,rs560245360,rs560284059,rs560292485,rs560323759,rs560444506,rs560484188,rs560508898,rs560516516,rs560552958,rs560583941,rs560733333,rs560739158,rs560785152,rs560798403,rs560814441,rs56083431,rs560837430,rs560847467,rs560851051,rs560860520,rs560904717,rs561012755,rs561095337,rs561127535,rs561146828,rs561161431,rs561306667,rs561346917,rs561363629,rs561368089,rs561377079,rs561437599,rs561476130,rs561595785,rs561646777,rs561647966,rs561651195,rs561679323,rs561705658,rs561731996,rs561740075,rs561752145,rs561801600,rs561846677,rs561872632,rs561880320,rs561894799,rs561912934,rs561942442,rs561950900,rs562024204,rs562043205,rs562055616,rs562085566,rs562136585,rs562180292,rs562215633,rs562322113,rs562323139,rs562342356,rs562384749,rs562396759,rs562461817,rs562466283,rs562483778,rs562523434,rs562537341,rs562564466,rs562577348,rs562661646,rs562733687,rs562789953,rs562801110,rs562803158,rs562826586,rs562923763,rs562928580,rs562948790,rs56298714,rs563002764,rs563101940,rs563165282,rs563194564,rs563237314,rs563240622,rs563249736,rs563266099,rs563277328,rs563319210,rs563339453,rs563353043,rs563411644,rs563440660,rs563532787,rs563570771,rs563595253,rs563658339,rs563662660,rs563699256,rs563760766,rs563781137,rs563812840,rs563894654,rs563926812,rs563964969,rs564100977,rs564110925,rs564169685,rs564177086,rs564225720,rs564273667,rs564287690,rs564392747,rs564455301,rs564455383,rs564481340,rs564516986,rs564535263,rs564539643,rs564612561,rs564651274,rs564681185,rs564781434,rs564807373,rs564829584,rs564829852,rs564871849,rs564973086,rs565008927,rs565099711,rs565126050,rs565199269,rs565207131,rs565243605,rs565293513,rs565307964,rs565369496,rs565384920,rs565431212,rs565451133,rs565462748,rs565493525,rs565525710,rs565532897,rs565559240,rs565604118,rs565671198,rs565676435,rs565725641,rs565739127,rs565771558,rs565870626,rs565883282,rs565891600,rs565918371,rs565951873,rs566003432,rs566007055,rs566046274,rs566057758,rs566131377,rs566158792,rs566220387,rs566244819,rs566362451,rs566500695,rs566525715,rs566562797,rs566564212,rs566625017,rs566637072,rs566646312,rs566675916,rs566678178,rs566696409,rs566742013,rs566778353,rs566814753,rs566835001,rs566864582,rs566882478,rs566882744,rs566906212,rs566916100,rs566960065,rs566960254,rs567009462,rs567018599,rs567027016,rs567030404,rs567032987,rs567070988,rs567122257,rs567144475,rs567182724,rs567223957,rs567247803,rs567498211,rs567550572,rs567560927,rs567580978,rs567667514,rs567674535,rs567683210,rs567699902,rs567710667,rs567743887,rs567810462,rs567835734,rs567918189,rs567922966,rs567943024,rs567969688,rs567995076,rs568010720,rs568059444,rs568106450,rs568120489,rs568134139,rs568197955,rs568327149,rs568327557,rs568352898,rs568576878,rs568660132,rs568666462,rs568692143,rs568748429,rs568758017,rs568761782,rs568859328,rs568870741,rs568891724,rs568903960,rs568905383,rs568916924,rs569031150,rs569053986,rs569078845,rs569106642,rs569185415,rs569193634,rs569255890,rs569257961,rs569273488,rs569355845,rs569356203,rs569367663,rs569405761,rs569406576,rs569416274,rs569432229,rs569460588,rs569516052,rs569540523,rs569621083,rs569659543,rs569713999,rs569721935,rs569728127,rs569751100,rs569839160,rs569904787,rs570022790,rs570071381,rs570075661,rs570098184,rs570244811,rs570258815,rs570368198,rs570400466,rs570439354,rs570462198,rs570498587,rs570501742,rs570527766,rs570531357,rs570559469,rs570563754,rs570597125,rs570712502,rs570718361,rs570761638,rs570788901,rs570816851,rs570850271,rs570858137,rs570891389,rs570908548,rs570920761,rs570938774,rs570961745,rs570968473,rs571029597,rs571068701,rs571097282,rs571124030,rs571225567,rs571242784,rs571379461,rs571456476,rs571500068,rs571639599,rs571651837,rs571693989,rs571703647,rs571732522,rs571795748,rs571799154,rs571822590,rs571877534,rs571938008,rs571984100,rs571994935,rs572054437,rs572066523,rs57208917,rs572217751,rs572225973,rs572239477,rs572255786,rs572266126,rs572268215,rs572283684,rs572352003,rs572440074,rs572544576,rs572545857,rs572552448,rs572607708,rs572611916,rs572626206,rs572690475,rs572706337,rs572725272,rs572768513,rs572816568,rs572830994,rs572893543,rs572950875,rs573000674,rs573004548,rs573014323,rs573038300,rs573110443,rs573141092,rs573301050,rs573305294,rs573328231,rs573339746,rs573376587,rs573387591,rs573455104,rs573489217,rs573518684,rs573518850,rs573559241,rs573559946,rs573649835,rs573662013,rs573750387,rs573789239,rs573848098,rs57391354,rs573957536,rs573972454,rs573977118,rs573982699,rs573992143,rs574010814,rs574085200,rs574215886,rs574215927,rs574231263,rs574237789,rs574268257,rs574341707,rs574345930,rs574356983,rs57440591,rs574410071,rs574474269,rs574481766,rs574519224,rs574553615,rs574566774,rs574569428,rs574683250,rs574787692,rs574822642,rs574858771,rs574859007,rs574884058,rs574923804,rs574931108,rs574951127,rs574969127,rs575009250,rs575029378,rs575102216,rs575230649,rs575255173,rs575265160,rs575319741,rs575336591,rs575368471,rs575381785,rs575398839,rs575407099,rs575481606,rs575516475,rs575527799,rs575569231,rs575569407,rs575592004,rs575611237,rs575616399,rs575630626,rs575671495,rs575734312,rs575837278,rs575865467,rs575935935,rs575936959,rs576007559,rs576029461,rs576075661,rs576152818,rs576204437,rs576238660,rs576256502,rs576273313,rs576322239,rs576358417,rs576365525,rs576367869,rs576376822,rs576599484,rs576640279,rs576798259,rs576800567,rs576801610,rs576810841,rs576855561,rs576865760,rs576900103,rs576936657,rs577035751,rs577052929,rs577080611,rs577094936,rs577097589,rs577149341,rs577162753,rs577218417,rs577261368,rs577272930,rs577275573,rs577277907,rs577322865,rs577331093,rs577358477,rs577366414,rs577366861,rs577422107,rs577493579,rs577506532,rs577542575,rs577578238,rs577621301,rs577640587,rs577721182,rs577768117,rs577775783,rs577864510,rs577886627,rs577937488,rs577993735,rs578087913,rs578163982,rs578198789,rs578207396,rs578251215,rs578259530,rs58116794,rs58186371,rs58234956,rs58843809,rs59453292,rs59581174,rs59867673,rs60010369,rs60095374,rs60137749,rs60542501,rs60680263,rs60890159,rs61032970,rs61743881,rs61988376,rs61988403,rs61988404,rs61988406,rs61988409,rs61988410,rs61988429,rs61988432,rs61988433,rs61988434,rs61988435,rs61988436,rs61988437,rs61988438,rs61988439,rs61988442,rs61988443,rs61988444,rs6575189,rs6575192,rs7140681,rs7140776,rs7141466,rs71415444,rs7142404,rs71428752,rs71428756,rs7143384,rs7145368,rs7146667,rs7146866,rs7150177,rs7150653,rs7153073,rs7155107,rs7155141,rs7155180,rs7156457,rs7157160,rs7157901,rs7158142,rs7158570,rs722088,rs72701422,rs72701427,rs72701436,rs72701442,rs72701453,rs72701455,rs72701456,rs73338417,rs73338427,rs73338436,rs73338443,rs73340416,rs73340430,rs73340436,rs73340440,rs74084731,rs74084780,rs74084781,rs74084802,rs74087918,rs74087921,rs74087924,rs74370991,rs74416581,rs74640648,rs74704023,rs747159,rs74790743,rs74806512,rs748367,rs74922780,rs75046196,rs75059313,rs75149294,rs75205118,rs75229757,rs75271996,rs75273080,rs75486651,rs755102,rs755260,rs75565643,rs75696744,rs75761769,rs75835174,rs75921482,rs75959185,rs76053912,rs76140190,rs76282107,rs76294495,rs76410051,rs76533089,rs76585928,rs76724737,rs76767638,rs76838948,rs76847674,rs77010162,rs77149817,rs77174381,rs77252591,rs77288434,rs77330156,rs77440611,rs77450079,rs77472666,rs77555856,rs77603662,rs77667265,rs77825968,rs77916708,rs77984132,rs78055736,rs78057546,rs78173448,rs78186318,rs78189753,rs78518201,rs78595601,rs78671596,rs78676052,rs78763440,rs78837490,rs78841067,rs78847300,rs79089816,rs79156771,rs79170399,rs79190905,rs79274114,rs79372505,rs79416584,rs79554548,rs79624543,rs79635694,rs79735742,rs79803205,rs79879313,rs8003498,rs80061751,rs8008037,rs8008239,rs8008334,rs80088803,rs8010390,rs8010796,rs8012455,rs8013702,rs8013752,rs8013903,rs8014502,rs8015982,rs8018155,rs8018903,rs8021298,rs8021310,rs8021811,rs80239158,rs80250523,rs941760,rs941763,rs941764,rs941765,rs941767,rs941917	GPR68
GO Biological Process	GO:0035774	positive regulation of insulin secretion involved in cellular response to glucose stimulus	1	0	0	0	23.3379	106.222	2479	0.00199673	0.0465995	3027	0.547101	1	1	1.28136	0.780419	1	28	0.00193424	0.0357143	rs10131741,rs10131829,rs10132329,rs10132624,rs10134588,rs10136089,rs10138343,rs10139958,rs10140363,rs10143525,rs10144086,rs10147454,rs10150940,rs10151086,rs10151453,rs1046311,rs10484029,rs111227967,rs111394926,rs111431885,rs111438444,rs111439430,rs11160002,rs11160004,rs11160005,rs111679199,rs111800698,rs111892864,rs111922792,rs111982731,rs112023348,rs112068376,rs112192312,rs112229737,rs112270249,rs112400243,rs112482815,rs112853038,rs112985005,rs113169035,rs113228637,rs113290486,rs113428342,rs113456477,rs113574024,rs113693200,rs113732939,rs113761461,rs113782973,rs113826431,rs113909229,rs113911925,rs114081726,rs114118927,rs114126824,rs114126906,rs114155417,rs114185230,rs114191685,rs114204581,rs114336883,rs114355226,rs114379468,rs114557879,rs114565280,rs114585989,rs114620450,rs114642905,rs114769160,rs114814995,rs114843855,rs114857328,rs114903635,rs114936539,rs114944558,rs115017544,rs115036484,rs115087731,rs115311048,rs115352120,rs115409392,rs115561940,rs115586344,rs115615693,rs115686689,rs115699847,rs115700402,rs115813111,rs115817163,rs115877561,rs116023719,rs116030221,rs116052074,rs116063107,rs116128920,rs116183287,rs116203107,rs11621845,rs11624569,rs11625705,rs11626259,rs11626393,rs11626638,rs11627414,rs11627496,rs116277737,rs11628066,rs116303345,rs116310087,rs116371963,rs116382917,rs116385760,rs116388051,rs116399738,rs116419559,rs116476236,rs116513346,rs116607032,rs116614787,rs116618867,rs116619950,rs116681281,rs116696101,rs116717491,rs116809257,rs116819117,rs116892946,rs116895974,rs116896981,rs116918144,rs116920508,rs117028508,rs117072366,rs117077828,rs117092121,rs117173756,rs117182898,rs117297873,rs117341290,rs117342043,rs117376313,rs117376683,rs117385281,rs117409452,rs117497310,rs117699667,rs117796043,rs117851932,rs117922297,rs118020353,rs118030046,rs118110739,rs118136339,rs11844090,rs11844094,rs11844165,rs11844742,rs11851055,rs11851474,rs11851555,rs11851964,rs12147141,rs12184951,rs12185042,rs12434227,rs12434249,rs12434290,rs12434892,rs12435451,rs12437041,rs12437423,rs12587097,rs12587463,rs12589086,rs12590074,rs1285767,rs1285768,rs1285769,rs1285770,rs1285771,rs1285802,rs1285803,rs1285805,rs1285806,rs1285808,rs1285809,rs1285810,rs1285811,rs1285812,rs1285813,rs1285814,rs1285815,rs1285816,rs1285817,rs1285818,rs1285819,rs1285820,rs1285821,rs1285822,rs1285823,rs1285824,rs1285825,rs1285826,rs1285827,rs1285828,rs1285829,rs1285831,rs1285832,rs1285833,rs1285834,rs1285835,rs1285837,rs1285838,rs1285839,rs1285840,rs1285841,rs1285842,rs1285843,rs12884511,rs12895002,rs12897816,rs1290417,rs137879294,rs137899216,rs137971692,rs137982822,rs137984653,rs138019214,rs138072450,rs138096468,rs138103422,rs138140661,rs138146842,rs138170885,rs138205443,rs138265678,rs138328037,rs138366106,rs138376502,rs138467001,rs138518521,rs138606752,rs138708623,rs138735113,rs138804942,rs138889811,rs138999375,rs139001143,rs139019688,rs139022543,rs139082884,rs139124704,rs139289600,rs139477403,rs139501751,rs139588838,rs139732183,rs139739057,rs139771425,rs139804291,rs139824127,rs139843180,rs139855749,rs139889396,rs140054796,rs140080834,rs140101610,rs140146870,rs140154254,rs140200384,rs140269237,rs140272837,rs140328112,rs140329067,rs140353491,rs140434532,rs140442335,rs140491204,rs140540629,rs140563070,rs140613165,rs140645282,rs140653842,rs140695081,rs140750949,rs140860107,rs141077706,rs141098048,rs141123519,rs141147841,rs141159190,rs141159408,rs141161814,rs141183718,rs141226442,rs141360828,rs141379396,rs141403520,rs141461080,rs141520809,rs141549982,rs141574545,rs141642730,rs141667590,rs141739592,rs141811838,rs141847946,rs141870314,rs141892430,rs141914669,rs142006964,rs142046936,rs142106722,rs142174681,rs142197686,rs142278525,rs142360069,rs142378431,rs142388090,rs142476848,rs142621127,rs142674518,rs142765976,rs142803220,rs142814736,rs142890615,rs142910241,rs142930107,rs143021249,rs143029259,rs143054246,rs143178229,rs143256619,rs143258703,rs143283374,rs143299262,rs143341985,rs143377403,rs143471329,rs143532613,rs143601421,rs143635143,rs143683298,rs143728176,rs143788606,rs143800950,rs143936318,rs143941819,rs144063559,rs144079659,rs144081103,rs144101106,rs144207816,rs144292701,rs144315162,rs144319460,rs144360189,rs144409498,rs144487692,rs144506935,rs144508217,rs144627493,rs144679076,rs144695367,rs144759804,rs144768889,rs144829309,rs144846275,rs144872237,rs144891516,rs144908069,rs144908493,rs144914148,rs144975039,rs144990557,rs145029812,rs145090501,rs145106443,rs145150657,rs145252197,rs145295929,rs145352858,rs145417750,rs145419434,rs145421429,rs145460124,rs145474867,rs145537430,rs145559930,rs145612471,rs145650986,rs145734779,rs145770347,rs145770406,rs145808471,rs145885653,rs145922900,rs145930193,rs145940853,rs145950769,rs145976543,rs146045732,rs146096035,rs146170499,rs146195868,rs146317043,rs146375153,rs146520375,rs146525734,rs146614365,rs146700832,rs146736226,rs146758672,rs146823971,rs146845512,rs146846224,rs146858587,rs146880930,rs146921325,rs146951099,rs146951223,rs146993911,rs147056331,rs147181797,rs147182074,rs147224464,rs147288552,rs147394237,rs147417544,rs147437678,rs147500696,rs147511274,rs147539784,rs147561489,rs147571131,rs147666703,rs147677064,rs147768391,rs147778157,rs147864670,rs147887749,rs147979030,rs148085318,rs148193132,rs148202982,rs148243854,rs148358904,rs148359061,rs148419821,rs148421682,rs148501549,rs148631371,rs148650173,rs148681494,rs148713557,rs148766730,rs148798295,rs148799270,rs148810520,rs148882789,rs148904189,rs148912862,rs148942318,rs149028857,rs149039549,rs149089612,rs149101402,rs149153395,rs149176931,rs149207600,rs149259189,rs149282153,rs149386113,rs149440760,rs149440988,rs149483443,rs149493435,rs149557416,rs149617571,rs149620053,rs149649166,rs149723940,rs149764939,rs149805258,rs149826970,rs149849606,rs149882902,rs149912775,rs149923338,rs149975965,rs150078765,rs150109847,rs150111792,rs150152904,rs150204525,rs150245406,rs150286289,rs150350795,rs150404109,rs150447393,rs150457243,rs150520130,rs150550277,rs150594099,rs150637648,rs150646355,rs150675299,rs150709773,rs150730207,rs150780492,rs150792653,rs150899074,rs150959703,rs151013675,rs151023465,rs151046904,rs151077483,rs151078270,rs151173700,rs151203115,rs151246751,rs151255385,rs151329545,rs17127222,rs17127223,rs17127227,rs17127241,rs17127245,rs17127248,rs17127251,rs17127265,rs17127269,rs17127279,rs17127280,rs17127285,rs17127288,rs17127290,rs17127292,rs17127294,rs17127296,rs17127301,rs17127303,rs17127317,rs17127328,rs17127347,rs17127363,rs17725366,rs17725497,rs17731311,rs17802862,rs17803366,rs17803546,rs17803791,rs17804398,rs180685427,rs180695295,rs180759422,rs180770309,rs180780377,rs180907796,rs181196154,rs181207949,rs181212974,rs181214377,rs181241204,rs181299608,rs181410138,rs181420901,rs181424182,rs181429670,rs181432217,rs181433179,rs181435754,rs181438636,rs181442799,rs181451236,rs181467981,rs181476464,rs1815237,rs181620738,rs181816240,rs181824451,rs181826718,rs181827737,rs182015536,rs182018058,rs182029761,rs182034549,rs182059183,rs182164499,rs182249328,rs182263003,rs182264595,rs182293041,rs182530722,rs182547983,rs182644317,rs182651957,rs182657584,rs182709327,rs182852373,rs182873031,rs182879122,rs182888716,rs183091390,rs183101622,rs183110808,rs183113280,rs183206863,rs183274943,rs183435500,rs183505037,rs183505454,rs183508046,rs183628310,rs183663461,rs183733910,rs183759412,rs183763756,rs183781181,rs183787179,rs183993794,rs184081339,rs184093007,rs184093134,rs184095408,rs184163828,rs184203444,rs184238940,rs184239302,rs184306806,rs184319060,rs184345062,rs184352293,rs184356386,rs184359305,rs184427801,rs184431553,rs184446664,rs184456071,rs184482393,rs184571395,rs184600821,rs184901155,rs184983712,rs184987895,rs184996521,rs185000959,rs185012077,rs185017805,rs185023126,rs185025891,rs185037829,rs185171403,rs185238475,rs185297422,rs185335387,rs185380368,rs185539521,rs185568600,rs185568652,rs185570789,rs185684212,rs185693123,rs185701708,rs185817557,rs185861843,rs185876817,rs185932379,rs185952992,rs185997885,rs186000589,rs186021072,rs186068566,rs186082965,rs186084567,rs186103745,rs186115347,rs186124589,rs186138713,rs186218337,rs186245531,rs186413202,rs186792038,rs186801821,rs186830715,rs186892463,rs186905313,rs186911636,rs186939442,rs186956423,rs186962968,rs186976711,rs186983219,rs186999598,rs187066495,rs187071384,rs187306721,rs187322730,rs187526513,rs187549412,rs187551587,rs187644913,rs187647576,rs187663325,rs187703691,rs187749687,rs187787917,rs187789121,rs187804334,rs187809885,rs188048360,rs188086454,rs188158898,rs188221717,rs188228228,rs188385021,rs188399126,rs188527320,rs188548561,rs188559469,rs188574187,rs188602847,rs188603497,rs188661726,rs188760039,rs188765944,rs188837731,rs188888619,rs189039782,rs189047986,rs189111497,rs189123584,rs189131541,rs189151665,rs189168334,rs189177553,rs189285092,rs189360322,rs189516172,rs189544158,rs189573892,rs189576446,rs189619899,rs189645388,rs189656314,rs189685266,rs189840827,rs189850718,rs189897034,rs189924582,rs190089880,rs190094830,rs190108623,rs190154435,rs190201061,rs190203057,rs190207543,rs190230002,rs190322242,rs190336638,rs190340390,rs190465250,rs190523130,rs190697441,rs190708343,rs190728211,rs190772665,rs190777147,rs190783040,rs190887016,rs190891455,rs190892947,rs190960112,rs190965899,rs191000507,rs191014901,rs191028715,rs191035041,rs191155857,rs191192575,rs191278915,rs191294854,rs191394410,rs191434449,rs191584773,rs191652241,rs191654721,rs191670105,rs191676081,rs191682306,rs191694883,rs191717293,rs191724016,rs191729386,rs191841102,rs191939992,rs191958088,rs191974528,rs191982702,rs192189986,rs192205526,rs192242093,rs192251106,rs192260274,rs192296780,rs192301787,rs192322917,rs192469384,rs192545744,rs192556655,rs192589136,rs192702647,rs192779574,rs192840396,rs192863847,rs192923198,rs193038160,rs193054451,rs193082265,rs193141021,rs193189960,rs193230850,rs193292017,rs193294510,rs1951251,rs1951518,rs199688077,rs199838561,rs2002365,rs200361696,rs200603686,rs200624366,rs200650758,rs201447263,rs201532206,rs201791733,rs2025065,rs2064961,rs2277507,rs2295882,rs2402020,rs28408375,rs28458982,rs28494101,rs28505679,rs28561869,rs28624795,rs28712638,rs28718172,rs34134566,rs34708410,rs34854034,rs34924021,rs35420140,rs35859779,rs35970076,rs367583267,rs367607170,rs367845109,rs367981918,rs367983032,rs368016144,rs368102519,rs368173529,rs368459392,rs368494896,rs368499388,rs368597113,rs368656996,rs368685999,rs369268137,rs369484834,rs369505595,rs370139566,rs370193860,rs370622771,rs370624081,rs370815780,rs370862582,rs371067157,rs371210207,rs371303604,rs371339797,rs371721945,rs372168003,rs372264361,rs372369942,rs372405814,rs372425024,rs372445671,rs372746725,rs373138195,rs373418277,rs373554889,rs373690647,rs373692109,rs373765877,rs373833482,rs374177509,rs374216789,rs374515464,rs374622843,rs374733814,rs374776109,rs375001409,rs375055385,rs375162247,rs375604354,rs375646213,rs375841816,rs375893700,rs375924662,rs376283914,rs376417403,rs376753620,rs377120787,rs377181841,rs377224256,rs377284794,rs377463877,rs41395446,rs4427738,rs45490092,rs45569138,rs4900077,rs4904764,rs4904770,rs4904771,rs4904773,rs4904774,rs527344015,rs527365984,rs527404879,rs527425628,rs527427489,rs527463292,rs527482195,rs527492724,rs527588880,rs527675875,rs527694764,rs527696974,rs527759920,rs527868447,rs527895389,rs527904850,rs527904942,rs527920875,rs527973611,rs527987645,rs528009302,rs528031448,rs528047028,rs528091622,rs528109625,rs528169579,rs528205383,rs528326425,rs528374358,rs528431742,rs528445116,rs528450240,rs528526938,rs528539846,rs528604604,rs528606270,rs528657186,rs528688023,rs528753580,rs528761880,rs528829469,rs528854515,rs528968343,rs529010426,rs529030049,rs529103768,rs529137759,rs529196222,rs529220042,rs529250654,rs529283704,rs529293879,rs529300147,rs529338563,rs529379414,rs529425625,rs529472982,rs529484608,rs529493302,rs529508706,rs529567072,rs529614397,rs529645848,rs529703636,rs529715612,rs529755926,rs529769714,rs529789537,rs529819049,rs529839627,rs529844042,rs529846770,rs529909479,rs530086119,rs530095476,rs530152362,rs530234837,rs530239879,rs530292017,rs530299773,rs530414989,rs530427394,rs530428514,rs530458871,rs530459490,rs530515403,rs530521490,rs530528784,rs530532343,rs530570970,rs530572999,rs530581750,rs530624918,rs530688605,rs530688961,rs530773379,rs530787041,rs530793542,rs530895977,rs530898973,rs530910631,rs530942899,rs530957831,rs531025352,rs531053607,rs531063742,rs531065757,rs531118834,rs531126820,rs531186692,rs531216764,rs531250790,rs531259962,rs531352556,rs531406035,rs531447400,rs531451773,rs531508811,rs531585644,rs531611746,rs531693516,rs531735737,rs531739797,rs531756115,rs531757115,rs531771621,rs531870659,rs531935876,rs531959923,rs531963879,rs532020870,rs532024227,rs532101000,rs532102161,rs532129037,rs532167391,rs532184228,rs532224785,rs532229077,rs532270294,rs532291846,rs532373963,rs532379977,rs532440515,rs532488655,rs532496885,rs532509828,rs532567324,rs532631390,rs532718800,rs532732970,rs532821924,rs532842652,rs532936634,rs532970346,rs532988818,rs533001942,rs533186757,rs533192316,rs533249710,rs533260041,rs533272132,rs533283573,rs533292537,rs533311158,rs533383361,rs533400024,rs533411896,rs533422998,rs533423523,rs533472357,rs533510774,rs533554048,rs533555676,rs533642081,rs533647924,rs533688588,rs533708542,rs533750118,rs533765739,rs533790165,rs533814293,rs533816280,rs533845085,rs533865972,rs533936092,rs533947441,rs534011767,rs534050076,rs534061771,rs534178607,rs534270248,rs534291827,rs534336871,rs534414167,rs534496284,rs534625416,rs534655432,rs534656562,rs534677116,rs534691090,rs534694886,rs534717489,rs534728310,rs534768663,rs534788474,rs534904838,rs534999251,rs535002349,rs535068713,rs535142956,rs535173190,rs535182643,rs535309719,rs535324019,rs535356983,rs535382241,rs535397903,rs535433930,rs535439939,rs535463420,rs535473381,rs535516395,rs535522916,rs535525745,rs535527031,rs535589575,rs535589952,rs535675491,rs535698342,rs535714618,rs535805489,rs535827855,rs535849518,rs535865909,rs535883242,rs535957037,rs535981190,rs536015581,rs536018804,rs536034406,rs536068377,rs536110441,rs536158152,rs536171068,rs536186991,rs536193890,rs536244824,rs536288412,rs536333307,rs536336448,rs536427106,rs536479606,rs536565592,rs536703522,rs536737372,rs536857453,rs536914468,rs536936821,rs536949061,rs536959624,rs536973355,rs537012867,rs537071141,rs537203797,rs537218198,rs537223065,rs537228393,rs537266695,rs537357838,rs537377395,rs537390596,rs537468446,rs537522134,rs537543829,rs537566354,rs537577639,rs537582983,rs537596463,rs537639747,rs537700506,rs537735337,rs537751206,rs537762113,rs537813269,rs537817623,rs537840626,rs537901270,rs537913661,rs537921721,rs538038709,rs538041093,rs538076050,rs538076735,rs538088665,rs538140234,rs538208183,rs538239512,rs538271464,rs538303069,rs538330427,rs538342572,rs538424645,rs538511519,rs538529569,rs538556209,rs538565150,rs538580259,rs538654203,rs538660864,rs538712251,rs538811047,rs538847914,rs538855171,rs538896116,rs538946919,rs539088998,rs539099620,rs539132567,rs539161879,rs539292000,rs539341839,rs539345644,rs539359144,rs539403085,rs539428509,rs539437030,rs539544339,rs539552004,rs539594023,rs539668020,rs539691519,rs539703112,rs539764698,rs539807555,rs539907306,rs540008315,rs540009009,rs540048219,rs540127516,rs540166898,rs540217499,rs540230745,rs540244769,rs540415809,rs540503061,rs540503854,rs540507171,rs540565831,rs540597279,rs540616088,rs540645828,rs540675033,rs540712627,rs540757070,rs540766130,rs540779892,rs540786800,rs540787452,rs540803077,rs540844415,rs540868527,rs540917265,rs540956989,rs541196218,rs541197266,rs541229311,rs541313208,rs541407420,rs541411672,rs541424447,rs541431673,rs541463857,rs541464298,rs541476024,rs541480350,rs541501377,rs541569921,rs541651129,rs541654970,rs541703457,rs541814430,rs541926195,rs541931797,rs541970988,rs542004333,rs542074286,rs542105273,rs542156693,rs542183977,rs542210975,rs542211571,rs542243241,rs542273547,rs542363519,rs542405688,rs542442478,rs542459583,rs542498240,rs542561356,rs542585213,rs542623559,rs542665865,rs542695293,rs542721926,rs542734140,rs542782885,rs542846676,rs542884167,rs542887655,rs542895736,rs542896494,rs542946859,rs542955966,rs542960989,rs542983496,rs543003264,rs543015696,rs543046566,rs543055534,rs543077006,rs543077983,rs543129301,rs543171633,rs543202818,rs543248325,rs543249150,rs543312441,rs543316269,rs543379087,rs543417779,rs543540137,rs543552658,rs543573265,rs543617973,rs543700900,rs543709135,rs543748590,rs543750069,rs543755160,rs543825504,rs543865506,rs543916299,rs543924154,rs543975838,rs544023590,rs544100220,rs544135617,rs544173299,rs544339212,rs544422208,rs544432452,rs544462295,rs544483025,rs544583080,rs544637737,rs544642716,rs544659372,rs544703073,rs544706087,rs544712123,rs544778647,rs544855232,rs544887982,rs544939507,rs544949430,rs545014020,rs545049338,rs545055678,rs545123509,rs545154002,rs545161239,rs545170534,rs545190237,rs545228152,rs545229722,rs545236399,rs545279873,rs545324968,rs545348462,rs545353083,rs545369402,rs545381716,rs545401561,rs545407396,rs545432005,rs545481611,rs545503095,rs545564528,rs545688975,rs545689544,rs545844080,rs545905348,rs545911642,rs545956422,rs546013174,rs546047667,rs546114505,rs546133822,rs546135240,rs546137796,rs546158978,rs546174407,rs546293900,rs546422703,rs546489454,rs546540696,rs546560780,rs546575004,rs546592157,rs546648687,rs546744313,rs546752840,rs546757177,rs546773143,rs546838745,rs546925203,rs546925246,rs546958764,rs546966866,rs547043833,rs547078158,rs547087906,rs547108215,rs547113514,rs547116671,rs547144349,rs547192929,rs547204543,rs547204610,rs547246108,rs547246935,rs547267549,rs547307103,rs547312891,rs547336530,rs547340926,rs547371517,rs547404904,rs547444425,rs547492586,rs547535547,rs547549201,rs547555084,rs547639840,rs547717835,rs547760994,rs547892758,rs547900615,rs547928763,rs547946228,rs547981235,rs548008125,rs548020588,rs548020719,rs548045868,rs548046042,rs548047630,rs548088203,rs548151112,rs548164353,rs548205774,rs548206537,rs548242464,rs548284903,rs548292748,rs548297783,rs548332695,rs548334159,rs548354290,rs548387004,rs548404243,rs548460276,rs548499696,rs548502379,rs548514293,rs548557236,rs548624677,rs548722461,rs548820630,rs548856103,rs548885747,rs548889419,rs548946131,rs548951962,rs549011371,rs549018087,rs549124993,rs549125697,rs549176583,rs549196098,rs549200629,rs549271649,rs549274180,rs549292080,rs549304300,rs549316923,rs549368859,rs549454831,rs549465203,rs549490630,rs549504068,rs549517890,rs549560335,rs549579867,rs549580886,rs549586619,rs549600583,rs549643365,rs549648638,rs549686879,rs549686902,rs549691745,rs549731396,rs549746911,rs549754462,rs549759681,rs549765107,rs549775378,rs549925492,rs550062359,rs550079239,rs550124160,rs550141354,rs550204683,rs550204765,rs550205160,rs550216551,rs550222093,rs550257455,rs550332276,rs550376887,rs550427775,rs550435424,rs550497345,rs550521967,rs550556958,rs550559827,rs550566167,rs550567834,rs550601136,rs550604905,rs550652947,rs550665145,rs550681140,rs550707742,rs550741840,rs550747604,rs550759750,rs550785023,rs550823247,rs550832372,rs550941032,rs551091331,rs551279522,rs551518503,rs551520575,rs551527819,rs551532598,rs551565293,rs551646709,rs551655784,rs551717847,rs551771456,rs551785184,rs551849715,rs551861907,rs551977941,rs551981720,rs551999129,rs552044755,rs552111360,rs552183380,rs552186198,rs552249484,rs552261859,rs552280685,rs552305624,rs552323043,rs552386932,rs552425143,rs552452960,rs552470902,rs552478076,rs552514669,rs552710840,rs552713719,rs552833823,rs552845698,rs552879651,rs552890943,rs552914817,rs553034636,rs553141483,rs553234011,rs553283871,rs553283991,rs553326131,rs553343592,rs553363488,rs553408196,rs553429804,rs553524673,rs553575902,rs553597673,rs553612495,rs553639160,rs553675472,rs553717218,rs553791058,rs553805597,rs553829536,rs553833489,rs553935603,rs553950990,rs553976841,rs553999242,rs554022105,rs554037216,rs554108628,rs554223622,rs554230764,rs554244878,rs554282307,rs554283235,rs554333013,rs554333100,rs554345487,rs554481467,rs554570244,rs554637940,rs554676521,rs554693137,rs554753431,rs554795171,rs554841692,rs554856613,rs554878016,rs554949716,rs554973937,rs554983996,rs554994379,rs555007739,rs555067135,rs555071653,rs555099508,rs555121837,rs555133969,rs555162717,rs555227319,rs555253648,rs555311251,rs555315193,rs555468632,rs555487681,rs555516688,rs555516799,rs555532841,rs555697343,rs555751680,rs555766719,rs555838215,rs555843200,rs555899680,rs555953334,rs556043686,rs556092215,rs556129331,rs556277268,rs556325521,rs556337975,rs556361883,rs556374414,rs556407215,rs556439838,rs556448090,rs556501095,rs556542024,rs556563845,rs556607124,rs556628724,rs556711914,rs556743871,rs556792893,rs556805101,rs556944871,rs556966243,rs556967564,rs557031713,rs557035493,rs557068521,rs55709253,rs557095024,rs557101761,rs557217584,rs557283774,rs557292315,rs557313406,rs557330987,rs557373161,rs557400862,rs557461067,rs557501031,rs557545965,rs557568844,rs557582271,rs557634539,rs557637425,rs557650273,rs557748794,rs557787273,rs557788708,rs557812920,rs557866497,rs557904366,rs557992381,rs557999414,rs558014740,rs558091786,rs558099126,rs558099170,rs558127688,rs55813181,rs558239994,rs558265533,rs558288742,rs558327047,rs558354840,rs558428273,rs558433654,rs558495326,rs558560707,rs558566290,rs558721919,rs558733776,rs558747483,rs558782921,rs558789096,rs558790856,rs558829942,rs558867602,rs558874424,rs558935086,rs558938431,rs558952378,rs558993440,rs559045958,rs559050305,rs559061708,rs559074930,rs55908633,rs559097047,rs559265459,rs559327330,rs559339238,rs559349809,rs559386468,rs559452063,rs559458513,rs559467382,rs559490807,rs55950330,rs559561013,rs559608918,rs559660353,rs559679469,rs559697798,rs559758500,rs559775698,rs559882845,rs559977572,rs559978225,rs560021470,rs560021479,rs560070896,rs560095878,rs560131380,rs560131606,rs560150923,rs560223639,rs560245360,rs560284059,rs560292485,rs560323759,rs560444506,rs560484188,rs560508898,rs560516516,rs560552958,rs560583941,rs560733333,rs560739158,rs560785152,rs560798403,rs560814441,rs56083431,rs560837430,rs560847467,rs560851051,rs560860520,rs560904717,rs561012755,rs561095337,rs561127535,rs561146828,rs561161431,rs561306667,rs561346917,rs561363629,rs561368089,rs561377079,rs561437599,rs561476130,rs561595785,rs561646777,rs561647966,rs561651195,rs561679323,rs561705658,rs561731996,rs561740075,rs561752145,rs561801600,rs561846677,rs561872632,rs561880320,rs561894799,rs561912934,rs561942442,rs561950900,rs562024204,rs562043205,rs562055616,rs562085566,rs562136585,rs562180292,rs562215633,rs562322113,rs562323139,rs562342356,rs562384749,rs562396759,rs562461817,rs562466283,rs562483778,rs562523434,rs562537341,rs562564466,rs562577348,rs562661646,rs562733687,rs562789953,rs562801110,rs562803158,rs562826586,rs562923763,rs562928580,rs562948790,rs56298714,rs563002764,rs563101940,rs563165282,rs563194564,rs563237314,rs563240622,rs563249736,rs563266099,rs563277328,rs563319210,rs563339453,rs563353043,rs563411644,rs563440660,rs563532787,rs563570771,rs563595253,rs563658339,rs563662660,rs563699256,rs563760766,rs563781137,rs563812840,rs563894654,rs563926812,rs563964969,rs564100977,rs564110925,rs564169685,rs564177086,rs564225720,rs564273667,rs564287690,rs564392747,rs564455301,rs564455383,rs564481340,rs564516986,rs564535263,rs564539643,rs564612561,rs564651274,rs564681185,rs564781434,rs564807373,rs564829584,rs564829852,rs564871849,rs564973086,rs565008927,rs565099711,rs565126050,rs565199269,rs565207131,rs565243605,rs565293513,rs565307964,rs565369496,rs565384920,rs565431212,rs565451133,rs565462748,rs565493525,rs565525710,rs565532897,rs565559240,rs565604118,rs565671198,rs565676435,rs565725641,rs565739127,rs565771558,rs565870626,rs565883282,rs565891600,rs565918371,rs565951873,rs566003432,rs566007055,rs566046274,rs566057758,rs566131377,rs566158792,rs566220387,rs566244819,rs566362451,rs566500695,rs566525715,rs566562797,rs566564212,rs566625017,rs566637072,rs566646312,rs566675916,rs566678178,rs566696409,rs566742013,rs566778353,rs566814753,rs566835001,rs566864582,rs566882478,rs566882744,rs566906212,rs566916100,rs566960065,rs566960254,rs567009462,rs567018599,rs567027016,rs567030404,rs567032987,rs567070988,rs567122257,rs567144475,rs567182724,rs567223957,rs567247803,rs567498211,rs567550572,rs567560927,rs567580978,rs567667514,rs567674535,rs567683210,rs567699902,rs567710667,rs567743887,rs567810462,rs567835734,rs567918189,rs567922966,rs567943024,rs567969688,rs567995076,rs568010720,rs568059444,rs568106450,rs568120489,rs568134139,rs568197955,rs568327149,rs568327557,rs568352898,rs568576878,rs568660132,rs568666462,rs568692143,rs568748429,rs568758017,rs568761782,rs568859328,rs568870741,rs568891724,rs568903960,rs568905383,rs568916924,rs569031150,rs569053986,rs569078845,rs569106642,rs569185415,rs569193634,rs569255890,rs569257961,rs569273488,rs569355845,rs569356203,rs569367663,rs569405761,rs569406576,rs569416274,rs569432229,rs569460588,rs569516052,rs569540523,rs569621083,rs569659543,rs569713999,rs569721935,rs569728127,rs569751100,rs569839160,rs569904787,rs570022790,rs570071381,rs570075661,rs570098184,rs570244811,rs570258815,rs570368198,rs570400466,rs570439354,rs570462198,rs570498587,rs570501742,rs570527766,rs570531357,rs570559469,rs570563754,rs570597125,rs570712502,rs570718361,rs570761638,rs570788901,rs570816851,rs570850271,rs570858137,rs570891389,rs570908548,rs570920761,rs570938774,rs570961745,rs570968473,rs571029597,rs571068701,rs571097282,rs571124030,rs571225567,rs571242784,rs571379461,rs571456476,rs571500068,rs571639599,rs571651837,rs571693989,rs571703647,rs571732522,rs571795748,rs571799154,rs571822590,rs571877534,rs571938008,rs571984100,rs571994935,rs572054437,rs572066523,rs57208917,rs572217751,rs572225973,rs572239477,rs572255786,rs572266126,rs572268215,rs572283684,rs572352003,rs572440074,rs572544576,rs572545857,rs572552448,rs572607708,rs572611916,rs572626206,rs572690475,rs572706337,rs572725272,rs572768513,rs572816568,rs572830994,rs572893543,rs572950875,rs573000674,rs573004548,rs573014323,rs573038300,rs573110443,rs573141092,rs573301050,rs573305294,rs573328231,rs573339746,rs573376587,rs573387591,rs573455104,rs573489217,rs573518684,rs573518850,rs573559241,rs573559946,rs573649835,rs573662013,rs573750387,rs573789239,rs573848098,rs57391354,rs573957536,rs573972454,rs573977118,rs573982699,rs573992143,rs574010814,rs574085200,rs574215886,rs574215927,rs574231263,rs574237789,rs574268257,rs574341707,rs574345930,rs574356983,rs57440591,rs574410071,rs574474269,rs574481766,rs574519224,rs574553615,rs574566774,rs574569428,rs574683250,rs574787692,rs574822642,rs574858771,rs574859007,rs574884058,rs574923804,rs574931108,rs574951127,rs574969127,rs575009250,rs575029378,rs575102216,rs575230649,rs575255173,rs575265160,rs575319741,rs575336591,rs575368471,rs575381785,rs575398839,rs575407099,rs575481606,rs575516475,rs575527799,rs575569231,rs575569407,rs575592004,rs575611237,rs575616399,rs575630626,rs575671495,rs575734312,rs575837278,rs575865467,rs575935935,rs575936959,rs576007559,rs576029461,rs576075661,rs576152818,rs576204437,rs576238660,rs576256502,rs576273313,rs576322239,rs576358417,rs576365525,rs576367869,rs576376822,rs576599484,rs576640279,rs576798259,rs576800567,rs576801610,rs576810841,rs576855561,rs576865760,rs576900103,rs576936657,rs577035751,rs577052929,rs577080611,rs577094936,rs577097589,rs577149341,rs577162753,rs577218417,rs577261368,rs577272930,rs577275573,rs577277907,rs577322865,rs577331093,rs577358477,rs577366414,rs577366861,rs577422107,rs577493579,rs577506532,rs577542575,rs577578238,rs577621301,rs577640587,rs577721182,rs577768117,rs577775783,rs577864510,rs577886627,rs577937488,rs577993735,rs578087913,rs578163982,rs578198789,rs578207396,rs578251215,rs578259530,rs58116794,rs58186371,rs58234956,rs58843809,rs59453292,rs59581174,rs59867673,rs60010369,rs60095374,rs60137749,rs60542501,rs60680263,rs60890159,rs61032970,rs61743881,rs61988376,rs61988403,rs61988404,rs61988406,rs61988409,rs61988410,rs61988429,rs61988432,rs61988433,rs61988434,rs61988435,rs61988436,rs61988437,rs61988438,rs61988439,rs61988442,rs61988443,rs61988444,rs6575189,rs6575192,rs7140681,rs7140776,rs7141466,rs71415444,rs7142404,rs71428752,rs71428756,rs7143384,rs7145368,rs7146667,rs7146866,rs7150177,rs7150653,rs7153073,rs7155107,rs7155141,rs7155180,rs7156457,rs7157160,rs7157901,rs7158142,rs7158570,rs722088,rs72701422,rs72701427,rs72701436,rs72701442,rs72701453,rs72701455,rs72701456,rs73338417,rs73338427,rs73338436,rs73338443,rs73340416,rs73340430,rs73340436,rs73340440,rs74084731,rs74084780,rs74084781,rs74084802,rs74087918,rs74087921,rs74087924,rs74370991,rs74416581,rs74640648,rs74704023,rs747159,rs74790743,rs74806512,rs748367,rs74922780,rs75046196,rs75059313,rs75149294,rs75205118,rs75229757,rs75271996,rs75273080,rs75486651,rs755102,rs755260,rs75565643,rs75696744,rs75761769,rs75835174,rs75921482,rs75959185,rs76053912,rs76140190,rs76282107,rs76294495,rs76410051,rs76533089,rs76585928,rs76724737,rs76767638,rs76838948,rs76847674,rs77010162,rs77149817,rs77174381,rs77252591,rs77288434,rs77330156,rs77440611,rs77450079,rs77472666,rs77555856,rs77603662,rs77667265,rs77825968,rs77916708,rs77984132,rs78055736,rs78057546,rs78173448,rs78186318,rs78189753,rs78518201,rs78595601,rs78671596,rs78676052,rs78763440,rs78837490,rs78841067,rs78847300,rs79089816,rs79156771,rs79170399,rs79190905,rs79274114,rs79372505,rs79416584,rs79554548,rs79624543,rs79635694,rs79735742,rs79803205,rs79879313,rs8003498,rs80061751,rs8008037,rs8008239,rs8008334,rs80088803,rs8010390,rs8010796,rs8012455,rs8013702,rs8013752,rs8013903,rs8014502,rs8015982,rs8018155,rs8018903,rs8021298,rs8021310,rs8021811,rs80239158,rs80250523,rs941760,rs941763,rs941764,rs941765,rs941767,rs941917	GPR68
GO Biological Process	GO:0002687	positive regulation of leukocyte migration	1	0	0	0	4.7206	521.332	2461	0.00979983	0.0462611	742	0.0566283	1	0.984737	2.04185	3.42827	7	123	0.0135397	0.0569106	rs10159840,rs10214565,rs10405403,rs10416269,rs10428850,rs1044507,rs10489636,rs10489637,rs10489638,rs10806996,rs10946736,rs10946741,rs111391270,rs111403414,rs111426764,rs111534139,rs111722453,rs111746489,rs111835426,rs112007605,rs112118306,rs112209673,rs112252254,rs112258729,rs112272387,rs112403425,rs112572745,rs112711355,rs112995498,rs113111286,rs113181844,rs113246712,rs113310033,rs113324574,rs113360891,rs113549344,rs113619869,rs113771442,rs113858343,rs113981173,rs114036192,rs114067984,rs114121348,rs114133150,rs114310172,rs114397700,rs114410248,rs114453873,rs114483550,rs114499754,rs114602564,rs114612246,rs11466310,rs11466311,rs11466314,rs11466320,rs11466321,rs11466324,rs11466328,rs11466330,rs11466331,rs11466333,rs11466334,rs114686298,rs114744475,rs114813327,rs114888927,rs115022623,rs115118504,rs115312383,rs115360806,rs115416501,rs115454753,rs115455878,rs115481829,rs115493253,rs115515105,rs115518008,rs115570579,rs115587686,rs115614534,rs115652066,rs115678377,rs115690783,rs115742132,rs115747811,rs115869748,rs115929635,rs115930960,rs115985252,rs116011738,rs116067394,rs116145964,rs116148149,rs116157100,rs116178673,rs116275918,rs116326751,rs116386639,rs116437679,rs116481105,rs116490176,rs116494809,rs116519179,rs11666933,rs11668109,rs116710268,rs116811734,rs116895410,rs116983963,rs117032873,rs117242454,rs117368957,rs11751072,rs11752037,rs117524993,rs11758900,rs117592520,rs11760083,rs117612378,rs117652271,rs117740471,rs117792212,rs117850717,rs117877134,rs117983320,rs11807714,rs118148585,rs11970700,rs12058478,rs12085466,rs12110508,rs12111569,rs12139411,rs12194111,rs12202765,rs12357959,rs12461895,rs12462166,rs12525924,rs12529442,rs12529610,rs127485,rs127486,rs12753811,rs12983775,rs13199679,rs13218285,rs1328714,rs13345981,rs137866375,rs137918426,rs137989068,rs138010841,rs138039042,rs138108014,rs138187740,rs138227571,rs138294557,rs138314602,rs138353164,rs138386198,rs138449957,rs138457064,rs138472375,rs138497436,rs138573191,rs138680740,rs138746334,rs138752983,rs138781490,rs138797073,rs138844917,rs138846250,rs138867629,rs138923030,rs139004889,rs139072904,rs139080695,rs139118554,rs139119197,rs139171372,rs139198213,rs139208150,rs139320165,rs139392477,rs139413958,rs139447607,rs139587718,rs139600027,rs139614376,rs139644120,rs139648647,rs139660266,rs139666716,rs139699086,rs139704981,rs139821096,rs139920545,rs139923763,rs139954125,rs140022704,rs140080272,rs140105592,rs140122071,rs140225144,rs140266486,rs140271621,rs140304314,rs140315971,rs140323412,rs140408061,rs140469100,rs140515163,rs140583588,rs140719487,rs140808331,rs140840654,rs140901774,rs140922433,rs140939176,rs1410684,rs1410688,rs1410689,rs141071852,rs141146416,rs141314266,rs141362540,rs141416351,rs141428713,rs141431648,rs141466604,rs141523059,rs141528360,rs141532412,rs141559869,rs141597983,rs141660248,rs141783951,rs141804160,rs141840862,rs141977747,rs141982491,rs142155402,rs142175141,rs142190494,rs142284117,rs142360884,rs142378479,rs142400599,rs142424836,rs142498617,rs142530645,rs142532562,rs142555868,rs142556795,rs142586922,rs142618654,rs142629234,rs142631992,rs142669613,rs142751251,rs142799590,rs142805622,rs142877329,rs143018051,rs143033985,rs143054738,rs143057508,rs143076468,rs143155271,rs143158574,rs143226582,rs143240095,rs143364804,rs143385481,rs143385653,rs143401031,rs143413913,rs143414064,rs143415637,rs143438800,rs143476897,rs143559809,rs143612432,rs143671594,rs143680317,rs143691563,rs143695824,rs143723873,rs143809410,rs143827162,rs143830411,rs143886927,rs143995310,rs144215914,rs144269800,rs144279981,rs144379673,rs144456536,rs144487207,rs144489954,rs144529401,rs144628841,rs144629236,rs144631395,rs144632154,rs144787838,rs144899065,rs144911300,rs145025004,rs145062628,rs145163884,rs145227210,rs145281850,rs145320857,rs145370990,rs145528010,rs145609082,rs145619624,rs145633278,rs145650492,rs145658158,rs145661593,rs145673619,rs145793508,rs145985319,rs146017598,rs146036345,rs146057124,rs146075659,rs146125823,rs146144365,rs146298640,rs146302090,rs146331926,rs146351318,rs146381018,rs146398996,rs146455406,rs146504446,rs146522091,rs146582618,rs146605453,rs146698740,rs146723812,rs146813155,rs146819264,rs146952631,rs147166933,rs147202556,rs147233612,rs147235059,rs147253162,rs147289094,rs147308535,rs147367459,rs147376842,rs147380199,rs147472713,rs147489053,rs147561960,rs147602323,rs147635073,rs147642031,rs147711159,rs147740590,rs147743692,rs147746713,rs147885729,rs148087680,rs148125791,rs148163170,rs148222780,rs148274667,rs148292179,rs148318548,rs148342966,rs148343369,rs148399124,rs148443902,rs148448062,rs148451516,rs148498286,rs148581764,rs148755777,rs148810375,rs148823241,rs148858087,rs148928411,rs148982330,rs149027797,rs149139835,rs149143272,rs149248626,rs149302062,rs149349980,rs149375816,rs149418963,rs149484835,rs149560038,rs149591694,rs149609382,rs149628039,rs149648946,rs149688943,rs149698447,rs149735931,rs149736816,rs149789095,rs149823251,rs149872619,rs149913582,rs149980129,rs150037666,rs150137068,rs150168159,rs150225413,rs150291538,rs150314672,rs150345190,rs150432826,rs150484423,rs150527902,rs150673915,rs150731333,rs150742545,rs150742890,rs150846491,rs151008538,rs151024739,rs151072320,rs151105395,rs151184153,rs151205196,rs1536767,rs1536768,rs1549934,rs160035,rs16832311,rs16832317,rs16889797,rs16889798,rs17312859,rs1800468,rs1800469,rs1800472,rs180676159,rs180752505,rs180776431,rs180824244,rs180830117,rs180964007,rs181095861,rs181131588,rs181134555,rs181144075,rs181183237,rs181263458,rs181287301,rs181318722,rs181392008,rs181455221,rs181531266,rs181536448,rs181562589,rs181585692,rs181604530,rs181657064,rs181677496,rs181716228,rs181727575,rs181767844,rs181778193,rs181791792,rs181821529,rs181949719,rs181990986,rs181999896,rs182009129,rs182075634,rs182183739,rs182190174,rs182235789,rs182288108,rs182363218,rs182371393,rs182380696,rs182397044,rs182578868,rs182665252,rs182928040,rs182937662,rs182940608,rs182941161,rs182949090,rs182954116,rs182959567,rs182969970,rs182971916,rs183094361,rs183117273,rs183140655,rs183202074,rs183252345,rs183254411,rs183333239,rs183344393,rs183383900,rs183430111,rs183492832,rs183522780,rs183539317,rs183552336,rs183653188,rs183667418,rs183672598,rs183775677,rs183794565,rs183849857,rs183856689,rs183874167,rs183878693,rs183901078,rs183936511,rs184096867,rs184126215,rs184155595,rs184163419,rs184297274,rs184348668,rs184383501,rs184404680,rs184412011,rs184417848,rs184438622,rs184551012,rs184562298,rs184564349,rs184685198,rs184705749,rs184721894,rs184733320,rs184743094,rs184753889,rs184792384,rs184821884,rs184823316,rs184874036,rs185040361,rs185057643,rs185082817,rs185112925,rs185126582,rs185172422,rs185214444,rs185238660,rs185293865,rs185324820,rs185393633,rs185419266,rs185513014,rs185552954,rs185570082,rs185656245,rs185689026,rs185832302,rs185916532,rs185949640,rs185963431,rs185966939,rs185980052,rs185987451,rs185988273,rs185989263,rs185995774,rs186059489,rs186136825,rs186254721,rs186259511,rs186263111,rs186282934,rs186361153,rs186379470,rs186480737,rs186491309,rs186524034,rs186698039,rs186699515,rs186791056,rs186861432,rs186865060,rs186915199,rs186954059,rs186971825,rs186980273,rs187133295,rs187137809,rs187207691,rs187230136,rs187365306,rs187395588,rs187444973,rs187527257,rs187570181,rs187576694,rs187593170,rs187610282,rs187628467,rs187742828,rs187743149,rs187799044,rs187833900,rs187875666,rs187908950,rs187921706,rs187990047,rs188034584,rs188080621,rs188116028,rs188121423,rs188254857,rs188328440,rs188350795,rs188384102,rs188433809,rs188475376,rs188483936,rs188521954,rs188650793,rs188666383,rs188718572,rs188752673,rs188762077,rs188765920,rs188766203,rs188774287,rs188903958,rs188966260,rs188966843,rs188968009,rs189008615,rs189021167,rs189121865,rs1891370,rs189172794,rs189247177,rs189266966,rs189332469,rs189386292,rs189401433,rs189407179,rs189433072,rs189447730,rs189469551,rs189475738,rs189487569,rs189542058,rs189637101,rs189709530,rs189782603,rs189815927,rs189838570,rs189946264,rs189983975,rs190017927,rs190051613,rs190085806,rs190088705,rs190100506,rs190187136,rs190198009,rs190216814,rs190286229,rs190291504,rs190309980,rs190390420,rs190403694,rs190427323,rs190463024,rs190587195,rs190616412,rs190620620,rs190624797,rs190636111,rs190710781,rs190766500,rs190773049,rs190798453,rs190842219,rs190879170,rs190895939,rs191058268,rs191080224,rs191089800,rs191090259,rs191102268,rs191153245,rs191187057,rs191204785,rs191215549,rs191233695,rs191239475,rs191365294,rs191392531,rs191535229,rs191540890,rs191550217,rs191622721,rs191629118,rs191632728,rs191667775,rs191705375,rs191710742,rs191827582,rs191925090,rs191982467,rs191984191,rs192004011,rs192015563,rs192040508,rs192222849,rs192247604,rs192304900,rs192312368,rs192441465,rs192483599,rs192487581,rs192493813,rs192532537,rs192604390,rs192655286,rs192662849,rs192712862,rs192731242,rs192746571,rs192935539,rs192987660,rs193046844,rs193088908,rs193099367,rs193106974,rs193107437,rs193188206,rs193223784,rs193225633,rs193265249,rs193295609,rs1980606,rs199879125,rs199913454,rs199949255,rs200134934,rs200162162,rs200223154,rs200252511,rs200274420,rs200290243,rs200356896,rs200526871,rs200613112,rs200674778,rs200699471,rs200805943,rs201098266,rs201119217,rs201292922,rs201735642,rs201802022,rs201840103,rs2018530,rs201970913,rs201990754,rs202047425,rs202057576,rs202063963,rs202071274,rs202119872,rs2064524,rs2071279,rs2071280,rs216256,rs216257,rs216258,rs216259,rs216260,rs216261,rs216262,rs216263,rs216264,rs216265,rs2183067,rs2229699,rs2230576,rs2241715,rs2241716,rs2241717,rs2259571,rs2269420,rs2269475,rs2275721,rs2275722,rs2275724,rs2275725,rs2288873,rs2288874,rs2295615,rs2317130,rs2394322,rs2394361,rs2493331,rs2493332,rs2736182,rs2747672,rs2747673,rs2778498,rs2778499,rs2778500,rs2817729,rs2817730,rs2817731,rs2817734,rs2817736,rs2817737,rs2817744,rs2817745,rs28395768,rs2844475,rs2857600,rs28732150,rs2995296,rs2995297,rs2995300,rs2995301,rs2995316,rs2995317,rs2995318,rs3008314,rs3008315,rs3008318,rs3008319,rs3008327,rs303029,rs303030,rs303888,rs303890,rs303891,rs3087453,rs3091258,rs3093556,rs3093557,rs3093558,rs3093559,rs3093561,rs3093672,rs3121295,rs3121296,rs3121297,rs3121298,rs3124438,rs3132451,rs3134605,rs34088631,rs34253049,rs34451818,rs34705571,rs35129954,rs35318502,rs35374042,rs35918317,rs35979150,rs367608871,rs367711016,rs367886237,rs367966119,rs368028446,rs368080311,rs368157102,rs368201850,rs368473849,rs368521657,rs368914732,rs369044787,rs369177416,rs369503818,rs369594531,rs369671749,rs369689,rs369808356,rs369964,rs370164271,rs370449774,rs370519646,rs370672974,rs370800732,rs370828933,rs370955358,rs370961542,rs371047930,rs371060849,rs371265463,rs371455411,rs371563202,rs371594462,rs371720441,rs371865169,rs371946273,rs372039940,rs372261647,rs372404251,rs372761541,rs372824730,rs372827860,rs373173038,rs373186286,rs373488523,rs373553000,rs373700825,rs373763894,rs373836061,rs373880053,rs373969056,rs373971862,rs374129293,rs374140717,rs374237478,rs374317137,rs374357375,rs374451047,rs374675,rs374765469,rs374892764,rs374920547,rs375015051,rs375144219,rs375302324,rs375386366,rs375393122,rs375777389,rs376007904,rs376072777,rs376340395,rs376346031,rs376464360,rs376500242,rs376717737,rs376730911,rs376999509,rs377050521,rs377206649,rs377282601,rs377447021,rs377726835,rs3796502,rs385886,rs385891,rs387628,rs405882,rs408655,rs41270468,rs41283317,rs413970,rs41445948,rs421281,rs425081,rs430661,rs435086,rs451084,rs45552734,rs45593732,rs4645846,rs4711274,rs4712876,rs4712877,rs4712878,rs4712879,rs4712880,rs4803457,rs4987025,rs5028565,rs527403709,rs527407740,rs527439829,rs527526992,rs527604385,rs527663318,rs527676388,rs527735901,rs527779840,rs527796002,rs527800496,rs527848236,rs527867415,rs527906085,rs527924632,rs527955691,rs527983472,rs527986770,rs527992764,rs528014262,rs528070934,rs528117480,rs528133702,rs528170054,rs528174589,rs528203687,rs528241609,rs528257458,rs528317437,rs528330681,rs528356451,rs528498844,rs528544864,rs528566800,rs528621268,rs528655503,rs528733885,rs528734711,rs528797377,rs528850944,rs528859078,rs528897745,rs528966381,rs528977602,rs528989065,rs529001675,rs529009921,rs529037862,rs529088558,rs529100118,rs529186300,rs529201641,rs529242129,rs529244207,rs529320288,rs529354006,rs529498925,rs529505007,rs529584243,rs529609597,rs529640013,rs529648,rs529729756,rs529775006,rs529816858,rs529828453,rs529856697,rs529875150,rs529907475,rs529952263,rs529966299,rs530036130,rs530041698,rs530064603,rs530085634,rs530086719,rs530164002,rs530222032,rs530274653,rs530283090,rs530287102,rs530308937,rs530353533,rs530400008,rs530404715,rs530416555,rs530421906,rs530443605,rs530445189,rs530469839,rs530534755,rs530553070,rs530570950,rs530633372,rs530665959,rs530682383,rs530732980,rs530762838,rs530800401,rs530817961,rs530854691,rs530855569,rs530975194,rs531039494,rs531098277,rs531112258,rs531126436,rs531128516,rs531185294,rs531188124,rs531243977,rs531291653,rs531318693,rs531332864,rs531384426,rs531452941,rs531497229,rs531520387,rs531721066,rs531742356,rs531795353,rs531797227,rs531805923,rs531807407,rs531817858,rs531852616,rs531859511,rs531860008,rs531917198,rs531929175,rs531975111,rs531979265,rs532000190,rs532063548,rs532094081,rs532129316,rs532145798,rs532173362,rs532193904,rs532228735,rs532239007,rs532276057,rs532311214,rs532346990,rs532410131,rs532437908,rs532447855,rs532590831,rs532626774,rs532657105,rs532679495,rs532743599,rs532826550,rs532863553,rs532869076,rs532883082,rs532906577,rs532919093,rs532925772,rs533016938,rs533017840,rs533079322,rs533153108,rs533168650,rs533172529,rs533231515,rs533231733,rs533243428,rs533286906,rs533313224,rs533333273,rs533353968,rs533355493,rs533392893,rs533406802,rs533510779,rs533550104,rs533757674,rs533815101,rs533820139,rs533841118,rs533845400,rs533938291,rs533975911,rs534011578,rs534089182,rs534092335,rs534115604,rs534174413,rs534175781,rs534213439,rs534236213,rs534349570,rs534354354,rs534381029,rs534394533,rs534450422,rs534498211,rs534534032,rs534553202,rs534554951,rs534573861,rs534595573,rs534626212,rs534627286,rs534694802,rs534699312,rs534742554,rs534815591,rs534867554,rs534875620,rs534886356,rs534914428,rs534931951,rs535015603,rs535113696,rs535138566,rs535141442,rs535146297,rs535233829,rs535314271,rs535330097,rs535438143,rs535450081,rs535484447,rs535529957,rs535599105,rs535600105,rs535603945,rs535614497,rs535621095,rs535677851,rs535685673,rs535726101,rs535742333,rs535743855,rs535782571,rs535831559,rs535900380,rs536015096,rs536095977,rs536097771,rs536154370,rs536203892,rs536213938,rs536224909,rs536306191,rs536318804,rs536351613,rs536366956,rs536503196,rs536524501,rs536612137,rs536621887,rs536640789,rs536688198,rs536691358,rs536716803,rs536832955,rs536865570,rs536891063,rs536967262,rs536969989,rs537037113,rs537099359,rs537112630,rs537146925,rs537153368,rs537155902,rs537203463,rs537256475,rs537311692,rs537393429,rs537396901,rs537408635,rs537419918,rs537494152,rs537537403,rs537679077,rs537746587,rs537817740,rs537848794,rs537917603,rs537966613,rs537987018,rs538052915,rs538073345,rs538198454,rs538199355,rs538239664,rs538246709,rs538270735,rs538280866,rs538367687,rs538422089,rs538484937,rs538543675,rs538550114,rs538561458,rs538638260,rs538685878,rs538689751,rs538701574,rs538704137,rs538755550,rs538801197,rs538803518,rs538853460,rs538949872,rs538973499,rs539009809,rs539042204,rs539050857,rs539140959,rs539147438,rs539207082,rs539296369,rs539336933,rs539360862,rs539422745,rs539424925,rs539430436,rs539478362,rs539537695,rs539559146,rs539566871,rs539574426,rs539629774,rs539657345,rs539703491,rs539721954,rs539737093,rs539762881,rs539765936,rs539795489,rs539832505,rs539871155,rs539898871,rs539923435,rs539924187,rs539939777,rs539954620,rs539971495,rs539997291,rs540038900,rs540113576,rs540124175,rs540186001,rs540219940,rs540278600,rs540344116,rs540487716,rs540545755,rs540570165,rs540579251,rs540636189,rs540669904,rs540704785,rs540789703,rs540808385,rs540814165,rs540814304,rs540854306,rs540855970,rs540869387,rs540877093,rs540930708,rs540937991,rs540940620,rs541029418,rs541153243,rs541223356,rs541269165,rs541277851,rs541284474,rs541356700,rs541435049,rs541536383,rs541594155,rs541601133,rs541603457,rs541615542,rs541626075,rs541626951,rs541635059,rs541721706,rs541724400,rs541772080,rs541809624,rs541814799,rs541826598,rs541832840,rs541972558,rs541986840,rs542063313,rs542074534,rs542077286,rs542081413,rs542092618,rs542146186,rs542327147,rs542368392,rs542393546,rs542406245,rs542414793,rs542418395,rs542421157,rs542445852,rs542455163,rs542483016,rs542496980,rs542534150,rs542543122,rs542565535,rs542649960,rs542695848,rs542809812,rs542833388,rs542836267,rs542927865,rs542972287,rs543021999,rs543034580,rs543059694,rs543110259,rs543165725,rs543259073,rs543274194,rs543285147,rs543286282,rs543318549,rs543368124,rs543380933,rs543397407,rs543414859,rs543440272,rs543472378,rs543487851,rs543531789,rs543585194,rs543660974,rs543740364,rs543769402,rs543856667,rs543903912,rs543941356,rs544050963,rs544083960,rs544239057,rs544256824,rs544390238,rs544508797,rs544571943,rs544575489,rs544575721,rs544637126,rs544643691,rs544660867,rs544678973,rs544707466,rs544710585,rs544758419,rs544778472,rs544811152,rs544856250,rs544869020,rs544889291,rs544927319,rs544968810,rs545044576,rs545122210,rs545155706,rs545169802,rs545200378,rs545249467,rs545262810,rs545352477,rs545427436,rs545435364,rs545462552,rs545502086,rs545513479,rs545529012,rs545649311,rs545691514,rs545723908,rs545726760,rs545762317,rs545784042,rs545788222,rs545799427,rs545860623,rs545906171,rs545978949,rs545987333,rs546009993,rs546012099,rs546084300,rs546169756,rs546199980,rs546215272,rs546226813,rs546275959,rs546295228,rs546311299,rs546351650,rs546396169,rs546448288,rs546500578,rs546587732,rs546767162,rs546779175,rs546794593,rs546804363,rs546852014,rs546854462,rs546897195,rs547032274,rs547036938,rs547042778,rs547066972,rs547103731,rs547111911,rs547116362,rs547201191,rs547212684,rs547260861,rs547264333,rs547267300,rs547286012,rs547367911,rs547435257,rs547478181,rs547510320,rs547524460,rs547551704,rs547552377,rs547582786,rs547594994,rs547600892,rs547665626,rs547679229,rs547734954,rs547738821,rs547771424,rs547779660,rs547781557,rs547803905,rs547816648,rs547858884,rs547881966,rs547920503,rs547970813,rs548012420,rs548062710,rs548076896,rs548088945,rs548132112,rs548209885,rs548296311,rs548378175,rs548381946,rs548421196,rs548493837,rs548501484,rs548539538,rs548580450,rs548596931,rs548599992,rs548691259,rs548772490,rs548823376,rs548962323,rs549013456,rs549042372,rs549052078,rs549072003,rs549076562,rs549198472,rs549258018,rs549271168,rs549284236,rs549342068,rs549373709,rs549613052,rs549725707,rs549749917,rs549808842,rs549834341,rs549840314,rs549841963,rs549852199,rs549866523,rs549917146,rs549993038,rs550005582,rs550053811,rs550080733,rs550123418,rs550124809,rs550125099,rs550145984,rs550193004,rs550274103,rs550285904,rs550370219,rs550448212,rs550514621,rs550527153,rs550595738,rs550601203,rs550639859,rs550651794,rs550761760,rs550767226,rs550773201,rs550826374,rs550860985,rs550938446,rs550991388,rs550991854,rs551019353,rs551020732,rs551116786,rs551178156,rs551196464,rs551226006,rs551251221,rs551323334,rs551458564,rs551465340,rs551481506,rs551494547,rs551509585,rs551526662,rs551548718,rs551599625,rs551662760,rs551668855,rs551697215,rs551770835,rs551776768,rs551824604,rs551829065,rs551858519,rs551870003,rs551985512,rs552024407,rs552035749,rs552106936,rs552151434,rs552157773,rs552165586,rs552224022,rs552225825,rs552333922,rs552348817,rs552373581,rs552393683,rs552416133,rs552427304,rs552465961,rs552503017,rs552560976,rs552600265,rs552621284,rs552724580,rs552749115,rs552766932,rs552779554,rs552784030,rs552789793,rs552841674,rs552847998,rs552855880,rs552898611,rs552910084,rs553029844,rs553043605,rs553045409,rs553048327,rs553076411,rs553113541,rs553187913,rs553208528,rs553243700,rs553274147,rs553362770,rs553427181,rs553442190,rs553457924,rs553477046,rs553545928,rs553581558,rs553640096,rs553655972,rs553682410,rs553700207,rs553703950,rs553717397,rs553821545,rs553829055,rs553836563,rs553893270,rs553910971,rs553937198,rs553974253,rs554089148,rs554091611,rs554150480,rs554194984,rs554219208,rs554235914,rs554340450,rs554365989,rs554393438,rs554491201,rs554492611,rs554500697,rs554509598,rs554518910,rs554534693,rs554572941,rs554887847,rs555005680,rs555016589,rs555038501,rs555089355,rs555107177,rs555125268,rs555163826,rs555218399,rs555231686,rs555235405,rs555272126,rs555292089,rs555317561,rs555377414,rs555383752,rs555415604,rs555494679,rs555523569,rs555580630,rs555628227,rs555646136,rs555669574,rs555720273,rs555861497,rs555884455,rs555929828,rs555980584,rs556071779,rs556107029,rs556134538,rs556137005,rs556145519,rs556152382,rs556210618,rs556210723,rs556223334,rs556227148,rs556241638,rs556287368,rs556315661,rs556352867,rs556384229,rs556417686,rs556536581,rs556556963,rs556561733,rs556616504,rs556662026,rs556691189,rs556767463,rs556772741,rs556812665,rs556871873,rs556881062,rs556886427,rs556932169,rs556932619,rs556946425,rs556959163,rs556967753,rs557011648,rs557016103,rs557031825,rs557035328,rs557044685,rs557102144,rs557315958,rs557358443,rs557403409,rs557478079,rs557486898,rs557534783,rs557568084,rs557621093,rs557632279,rs557663255,rs557676821,rs557738746,rs557750988,rs557755223,rs557760150,rs557794687,rs557801905,rs557808758,rs557814194,rs557872119,rs557904413,rs557950771,rs557955432,rs558065562,rs558126464,rs558204437,rs558262933,rs558347327,rs558500448,rs55857101,rs558657996,rs558661329,rs558661478,rs558687145,rs558707751,rs558732460,rs558748480,rs558770441,rs558859514,rs558870520,rs558882070,rs558888577,rs558909566,rs558922917,rs558930115,rs559023652,rs559050759,rs559064279,rs559078214,rs559109373,rs559135741,rs559158750,rs559223600,rs559243806,rs559265663,rs559343957,rs559364794,rs559380384,rs559389079,rs559432756,rs559510350,rs559560718,rs559573874,rs559657670,rs559725963,rs559977806,rs559981295,rs559993306,rs560142558,rs560375554,rs560445970,rs560476740,rs560489589,rs560512361,rs560538700,rs560570239,rs560611067,rs560621732,rs560633314,rs560684278,rs560700555,rs560744304,rs560776388,rs560805114,rs560807803,rs560946290,rs560988233,rs561009210,rs561040681,rs561063792,rs561084657,rs561093512,rs561184840,rs561236046,rs561282423,rs561319789,rs561337284,rs561363568,rs561386646,rs561428751,rs561429425,rs561510601,rs561526636,rs561544643,rs561603859,rs561608234,rs561637526,rs561800129,rs561802689,rs561858751,rs561878861,rs561893275,rs561992723,rs562015409,rs562044690,rs562118618,rs562156322,rs562288174,rs562294707,rs562295529,rs562414697,rs562518768,rs562637975,rs562700899,rs562721130,rs562726847,rs562750239,rs562755146,rs562804275,rs562836396,rs563110440,rs563146196,rs563186307,rs563231890,rs563264036,rs563283229,rs563287580,rs563303388,rs563327568,rs563354034,rs563359855,rs563364480,rs563381934,rs563387967,rs563416431,rs563424224,rs563437976,rs563439682,rs563451413,rs563488374,rs563563345,rs563620001,rs563631133,rs563692439,rs563716401,rs563758839,rs563800844,rs563875145,rs563932646,rs564014574,rs564036437,rs564052092,rs564052724,rs564091535,rs564143602,rs564172672,rs564188704,rs564206994,rs564208859,rs564225133,rs564236919,rs564292089,rs564308690,rs564362037,rs564400518,rs564404552,rs564404853,rs564430367,rs564460175,rs564479214,rs564566275,rs564693623,rs564698750,rs564751913,rs564772335,rs564803872,rs564816767,rs564869631,rs564876218,rs564915237,rs564969131,rs564990826,rs565121645,rs565194399,rs565304287,rs565318606,rs565348624,rs565425597,rs565477189,rs565617648,rs565629426,rs565668149,rs565696920,rs565700021,rs565714377,rs565751965,rs565756914,rs565777585,rs565878998,rs565935936,rs565953069,rs565999138,rs566073877,rs566174452,rs566267882,rs566287666,rs566349538,rs566410216,rs566432321,rs566467887,rs566470919,rs566471010,rs566548498,rs566549487,rs566703502,rs566732440,rs566813136,rs566856688,rs566910829,rs566952707,rs566987745,rs566991179,rs566999528,rs567004935,rs567052144,rs567062215,rs567066965,rs567070420,rs567084792,rs567100077,rs567175785,rs567181731,rs567249826,rs567291419,rs567386267,rs567402956,rs567434025,rs567453107,rs56748682,rs567494007,rs567504169,rs567530883,rs567548004,rs567552156,rs567644104,rs567689741,rs56772860,rs567781876,rs567803943,rs567839829,rs567840837,rs567931620,rs567956897,rs567967448,rs567973209,rs568042840,rs568056113,rs568192543,rs568242339,rs568414627,rs56850465,rs568523481,rs568524875,rs568550418,rs568582334,rs568584644,rs568728318,rs568798769,rs568810412,rs568847568,rs568948284,rs568968136,rs569077571,rs569096350,rs569169225,rs569204451,rs569350672,rs569356345,rs569358688,rs569401617,rs569447266,rs569488390,rs569506819,rs569575118,rs569594975,rs569636415,rs569676505,rs569684055,rs569687284,rs569811913,rs569812229,rs569820399,rs569824203,rs569840637,rs569857130,rs569884600,rs569926322,rs570063237,rs570087056,rs570094449,rs570171916,rs570204037,rs570277267,rs570374973,rs570419411,rs570450734,rs570538520,rs570562716,rs570580963,rs570599819,rs570605018,rs570760335,rs570881692,rs570889054,rs570921862,rs570938731,rs570962471,rs570972176,rs570986648,rs570989924,rs570993851,rs571010956,rs571121010,rs571186088,rs571233293,rs571270091,rs571361638,rs571364868,rs571367481,rs571478466,rs571491119,rs571548985,rs571581651,rs571588803,rs571635456,rs571706376,rs571835967,rs571841925,rs571909402,rs571932752,rs571945543,rs571971270,rs572020913,rs572131154,rs572152825,rs572198611,rs572210447,rs572215071,rs572237537,rs572326919,rs572439510,rs572543145,rs572554231,rs572559152,rs572582225,rs572615931,rs572681984,rs572707303,rs572745127,rs572807966,rs572821391,rs572846535,rs572847118,rs572948098,rs572949414,rs572969593,rs572982797,rs572984280,rs573029445,rs573073695,rs573087970,rs573178998,rs573313771,rs573337990,rs573452125,rs573479862,rs573501628,rs573519356,rs573530121,rs573592310,rs573594210,rs573621815,rs573624240,rs573637282,rs573764541,rs573830325,rs573882183,rs573901441,rs574001620,rs574046209,rs574054029,rs574150755,rs574154035,rs574231125,rs574310266,rs574317226,rs574384485,rs574440189,rs574478164,rs574506096,rs574628850,rs574637150,rs574643697,rs574667401,rs574679254,rs574688399,rs574889606,rs574927307,rs574967059,rs574969894,rs575044815,rs575061301,rs575070857,rs575106395,rs575138019,rs575140707,rs575144846,rs575152136,rs575226088,rs575258020,rs575304565,rs575337863,rs575365718,rs575400537,rs575424179,rs575429315,rs575454751,rs575525674,rs575600035,rs575618739,rs575622634,rs575738026,rs575743438,rs575747557,rs575781566,rs575856393,rs575859417,rs575860323,rs575948200,rs575972847,rs575982806,rs576058866,rs576082075,rs576105731,rs576181999,rs576211991,rs576241683,rs576250579,rs576260903,rs576359256,rs576406752,rs576461166,rs576462018,rs576472449,rs576536989,rs576546760,rs576577732,rs576705097,rs576752842,rs576781517,rs576786321,rs576853781,rs576898375,rs576929846,rs576947417,rs577016197,rs577081897,rs577160458,rs577193845,rs577208442,rs577233150,rs577246927,rs577247931,rs577266165,rs577400270,rs577425436,rs57747209,rs577575593,rs577587909,rs577606358,rs577629612,rs577631261,rs577688037,rs577752076,rs577853026,rs577945940,rs577953764,rs577969179,rs577972420,rs577989654,rs578069125,rs578092809,rs578093768,rs578172398,rs58270299,rs58675726,rs586953,rs58858607,rs592701,rs59308637,rs59512417,rs603510,rs60355559,rs605704,rs60611299,rs606162,rs61604920,rs61733287,rs618383,rs618388,rs618393,rs62402041,rs62402043,rs631693,rs640380,rs640845,rs647297,rs6508976,rs6681498,rs66827126,rs66884629,rs66994511,rs680009,rs681905,rs683198,rs6904098,rs6907762,rs6907920,rs6908148,rs6917505,rs6922006,rs6924192,rs6925479,rs6929465,rs6929680,rs6932439,rs6933228,rs6935286,rs6940388,rs6940553,rs71517280,rs71628185,rs72480426,rs72480427,rs7258445,rs72708877,rs72864774,rs72864780,rs73012288,rs733535,rs73382310,rs73382319,rs73382361,rs73382372,rs73384155,rs73384157,rs73384158,rs73384165,rs73384172,rs73384173,rs73390694,rs73392648,rs73396284,rs73400452,rs73731434,rs73731441,rs73731445,rs73731446,rs73731449,rs73731451,rs73931466,rs7408955,rs74405773,rs74446593,rs74474357,rs74539369,rs74723357,rs74785069,rs74785867,rs74844819,rs75174451,rs75195903,rs75212801,rs75470093,rs75500475,rs75512413,rs75598446,rs75652697,rs75717226,rs75797454,rs75869846,rs75948607,rs76171427,rs76212383,rs76214422,rs76245891,rs76259803,rs76363457,rs76412442,rs76416361,rs76488511,rs76596319,rs76774742,rs769176,rs769177,rs769178,rs77110885,rs77129437,rs77136585,rs77256121,rs77307440,rs7742242,rs7742357,rs77435994,rs7744690,rs7748247,rs7758891,rs7759433,rs7759489,rs7763408,rs7764561,rs7767457,rs77711101,rs77740490,rs78430764,rs78455916,rs78540982,rs78624124,rs78644651,rs78737701,rs78770933,rs78788186,rs78878947,rs78902227,rs78935834,rs78999030,rs7912335,rs79281455,rs79290877,rs79308066,rs79436047,rs79453662,rs79522700,rs79553461,rs79602253,rs79659580,rs79711096,rs79848464,rs79854523,rs80063537,rs80075182,rs80224671,rs80241867,rs80280680,rs8108052,rs8108632,rs8192577,rs8192579,rs8192581,rs8192583,rs895674,rs895675,rs932494,rs9356956,rs9356957,rs9356959,rs9358818,rs9358825,rs9366598,rs9366599,rs9379703,rs9393594,rs9393606,rs9461081,rs9461082,rs9461090,rs9467348,rs9467354,rs9467358,rs9467376,rs9501605	ADAM8,AIF1,FAM65B,GPSM3,SLAMF1,TGFB1,TNF
GO Biological Process	GO:0051607	defense response to virus	1	0	0	0	4.76559	505.709	2410	0.00950616	0.0453025	305	0.0109639	1	0.463828	2.22972	4.93337	11	177	0.0212766	0.0621469	rs10000856,rs10004280,rs10009261,rs10011243,rs10024792,rs10028655,rs10152473,rs10769181,rs1078238,rs10838553,rs10838554,rs10838556,rs10896286,rs11038711,rs11038738,rs11038760,rs1109757,rs111230704,rs111238353,rs11132244,rs111450965,rs111530667,rs111592545,rs111594380,rs111680592,rs111683056,rs111743168,rs112046919,rs112083349,rs112179101,rs112248960,rs112336072,rs112387035,rs112668136,rs112718590,rs112743465,rs112886954,rs113050537,rs113291436,rs113354677,rs113355678,rs113358482,rs113443942,rs113456982,rs113618870,rs113842941,rs113845556,rs113928802,rs113967368,rs113981559,rs113999186,rs114015288,rs114060891,rs114094084,rs114194956,rs114292173,rs114317974,rs114380490,rs114393849,rs114448804,rs114499251,rs114584213,rs114592443,rs114687335,rs114694703,rs114726432,rs114769056,rs114780903,rs114983657,rs114990201,rs115162161,rs115175314,rs115187120,rs115205964,rs115251834,rs115420698,rs115464883,rs115467211,rs115528945,rs115536472,rs11554775,rs115554316,rs115575674,rs115635593,rs115762419,rs115858463,rs115920072,rs115927191,rs115973649,rs116027510,rs116040254,rs116051048,rs116107302,rs116144860,rs116162273,rs116361558,rs116364748,rs116375661,rs116476312,rs116481608,rs116495477,rs116547197,rs116565943,rs116583357,rs116595880,rs116705506,rs116732451,rs116788316,rs116812057,rs116824335,rs116892806,rs117002722,rs117101912,rs117183629,rs11723606,rs117256412,rs11726275,rs11728827,rs11731841,rs11732927,rs117365289,rs11737194,rs117579783,rs117658014,rs117669603,rs117674030,rs117697392,rs117699220,rs117897081,rs117979389,rs118041544,rs118127028,rs118189362,rs11819759,rs11878656,rs11933810,rs11938605,rs11945823,rs11947287,rs11947317,rs12050581,rs12191652,rs12274260,rs12290846,rs12294511,rs12418644,rs12500430,rs12500441,rs12504466,rs12507400,rs12647063,rs13112029,rs13114710,rs13114727,rs13115095,rs13116389,rs13135465,rs13146124,rs13151334,rs13151876,rs1318985,rs137913069,rs137929551,rs138038219,rs138187159,rs138199813,rs138229189,rs138298532,rs138317899,rs138335170,rs138336535,rs138399537,rs138427048,rs138453114,rs138453853,rs138486322,rs138570754,rs138634216,rs138695675,rs138891721,rs138908529,rs138923780,rs138975804,rs138995461,rs139012732,rs139053735,rs139073281,rs139082915,rs139092643,rs139162738,rs139164748,rs139192871,rs139273642,rs139317982,rs139391130,rs139401626,rs139461623,rs139499710,rs139506016,rs139544006,rs139597829,rs139625773,rs1396505,rs139667844,rs139711257,rs139733618,rs139809974,rs139810444,rs139868605,rs139929560,rs140023095,rs140039913,rs140082409,rs140139103,rs140193501,rs140263807,rs140275139,rs140289140,rs140428907,rs140566211,rs140621887,rs140645718,rs140764787,rs140822045,rs140840411,rs140868519,rs140872620,rs140995235,rs141058725,rs141133909,rs141172543,rs141197472,rs141214144,rs141298732,rs141376899,rs141386081,rs141438132,rs141479905,rs141579027,rs141592727,rs141648589,rs141693044,rs141775984,rs141778223,rs141830680,rs141837416,rs141860682,rs141923404,rs142009768,rs142028795,rs142052212,rs142057435,rs142095004,rs142140890,rs142173027,rs142194773,rs142222122,rs142237005,rs142245951,rs142291757,rs142330865,rs142359438,rs142365260,rs142387462,rs142485297,rs1425551,rs1425552,rs142609349,rs142724430,rs142742730,rs142785792,rs142793584,rs142820561,rs142883359,rs142914151,rs143006123,rs143044938,rs143045082,rs143084602,rs143086228,rs143096663,rs143122726,rs143132941,rs143179238,rs143221138,rs143305693,rs143327757,rs143407929,rs143426912,rs143491682,rs143538877,rs143601476,rs143626597,rs143642348,rs143672851,rs143702731,rs143895768,rs143914701,rs143920451,rs143959583,rs144011306,rs144011637,rs144180745,rs144235253,rs144237159,rs144266808,rs144288602,rs144305246,rs144363701,rs144363999,rs144399212,rs144411182,rs144512815,rs144528542,rs144534610,rs144540963,rs144645988,rs144750434,rs144962598,rs144979304,rs145003482,rs145035788,rs145090742,rs145115702,rs145118718,rs145154325,rs145183242,rs145196147,rs145254457,rs145296006,rs145365440,rs145421295,rs145468344,rs145488809,rs145576530,rs145603435,rs145654145,rs145661015,rs145734876,rs145805318,rs145806817,rs145820941,rs145842658,rs145864191,rs145958137,rs145993129,rs146044640,rs146049597,rs146080880,rs146123747,rs146150713,rs146161968,rs146170473,rs146185137,rs146223349,rs146281976,rs146296533,rs146354051,rs146406991,rs146429629,rs146589271,rs146593182,rs146600341,rs146632281,rs146648117,rs146667263,rs146785412,rs146803988,rs146834269,rs146969831,rs147024312,rs147035222,rs147127465,rs147187983,rs147247190,rs147395709,rs147586620,rs147606412,rs147610499,rs147616548,rs147652554,rs147733655,rs147823464,rs147860280,rs147979054,rs148041700,rs148085559,rs148210280,rs148251223,rs148305409,rs148327744,rs148501693,rs148571194,rs148609664,rs148643073,rs148758064,rs148788863,rs148845869,rs148884539,rs148894337,rs148944077,rs149008475,rs149023851,rs149078837,rs149217128,rs149239786,rs149328851,rs149422141,rs149552462,rs149589732,rs149598133,rs149625799,rs149636593,rs149696630,rs149744107,rs149819754,rs1498555,rs1498556,rs149909790,rs149951550,rs149952950,rs150173995,rs150269096,rs150270090,rs150426798,rs150435485,rs150475129,rs150479941,rs150509987,rs150520514,rs150580346,rs150606273,rs150615461,rs150622822,rs150657554,rs150827728,rs150843176,rs150870120,rs150977449,rs151136754,rs151147170,rs151165978,rs151191739,rs151205389,rs151286722,rs16926648,rs16934386,rs16934387,rs16934390,rs16934531,rs16934536,rs17075800,rs17075839,rs17488073,rs17488206,rs17488241,rs17585271,rs17624154,rs17686080,rs17686134,rs17686230,rs17686279,rs180723658,rs180746399,rs180892301,rs180902563,rs180956809,rs180973617,rs181017501,rs181058207,rs181078015,rs181123832,rs181138178,rs181167380,rs181255260,rs181293276,rs181340791,rs181370571,rs181408609,rs181409299,rs181416859,rs181423116,rs181449314,rs1814720,rs1814721,rs1814722,rs181566154,rs181622589,rs181634083,rs181702078,rs181827365,rs181841303,rs182054299,rs182062306,rs182067116,rs182093266,rs182101615,rs182148643,rs182212868,rs182310815,rs182325847,rs182385476,rs182398825,rs182435848,rs182450764,rs182553547,rs182588013,rs182616094,rs182813147,rs182822844,rs182875033,rs182885410,rs182913063,rs182924721,rs183039917,rs183056927,rs183096423,rs183103723,rs183148761,rs183231997,rs183360343,rs183417865,rs183481673,rs183534884,rs183554794,rs183686953,rs183780361,rs183842561,rs183843492,rs183908013,rs183942514,rs184002036,rs184045419,rs184055804,rs184081576,rs184137894,rs184144204,rs184252577,rs184256788,rs184359296,rs184371204,rs184447111,rs184528361,rs184549220,rs184624664,rs184706418,rs184828448,rs184854437,rs184871895,rs184896942,rs184920174,rs184944572,rs184951218,rs185043894,rs185086067,rs185101944,rs185105913,rs185128772,rs185174685,rs185240917,rs185261108,rs185286655,rs185312893,rs185337531,rs185349527,rs185356888,rs185379472,rs185385019,rs185428968,rs185524154,rs185546762,rs185586592,rs185595302,rs185620761,rs185681529,rs185693398,rs185715059,rs185751743,rs185777442,rs185805014,rs185806268,rs185836490,rs185880555,rs186094716,rs186152599,rs186158920,rs186193189,rs1863315,rs1863316,rs186424439,rs186436016,rs186513236,rs186630161,rs186638527,rs186646693,rs186659461,rs186670150,rs186845670,rs186903103,rs186938947,rs186994862,rs187037429,rs187175134,rs187247304,rs187259916,rs187300019,rs187379250,rs187485569,rs187510687,rs187513852,rs187535593,rs187569548,rs187607824,rs187650906,rs187725903,rs187737074,rs187737672,rs187841791,rs188045682,rs188099817,rs188104852,rs188233653,rs188247218,rs188252697,rs188382140,rs188415772,rs188482624,rs188492879,rs188493878,rs188583554,rs188608211,rs188630129,rs188635561,rs188865301,rs188886597,rs188896369,rs188940236,rs188960721,rs189211438,rs189273912,rs189305476,rs189313078,rs189337271,rs189343068,rs189345965,rs189395998,rs189416520,rs189576919,rs189639671,rs189668856,rs189704882,rs189832399,rs189866485,rs189890173,rs189896438,rs189931630,rs190020090,rs190064384,rs190146341,rs190147717,rs190159924,rs190197378,rs190266554,rs190294569,rs190307119,rs190322227,rs190326659,rs190433337,rs190536903,rs190564865,rs190567746,rs190624006,rs190654663,rs190661791,rs190725081,rs190749986,rs190826108,rs190936403,rs190952332,rs190964125,rs190966401,rs190988810,rs191082213,rs191111790,rs191269483,rs191380954,rs191392878,rs191446012,rs191450444,rs191458441,rs191533134,rs191551050,rs191633847,rs191759647,rs191775079,rs191784412,rs191931644,rs191965904,rs191999132,rs192017072,rs192068897,rs192319483,rs192319983,rs192354756,rs192380891,rs192464679,rs192527251,rs192529950,rs192533101,rs192615309,rs192621613,rs192657255,rs192782482,rs192784390,rs192786949,rs192848115,rs192863047,rs192953625,rs192968669,rs193004431,rs193050004,rs193059096,rs193081652,rs193126218,rs193260174,rs1963374,rs1995162,rs199553590,rs199594571,rs199802618,rs199803357,rs199850342,rs199940501,rs200049390,rs200136243,rs200213844,rs200217203,rs200277901,rs200464516,rs200511430,rs200740953,rs200975193,rs201006983,rs201024517,rs201126809,rs201149472,rs201180152,rs201274525,rs201316265,rs201429813,rs201625948,rs201699999,rs201726565,rs201729211,rs201768974,rs201955067,rs201968291,rs201981883,rs202077022,rs202077048,rs202155196,rs2133256,rs2133257,rs2133260,rs2133261,rs2133262,rs2241500,rs2282458,rs2288246,rs2288247,rs2288248,rs2291841,rs2303419,rs2428815,rs2553529,rs2553530,rs2553531,rs2553532,rs2553533,rs2553535,rs2553537,rs2553538,rs2553539,rs2797504,rs2797505,rs2838026,rs2838027,rs2838028,rs2838029,rs28381978,rs28395270,rs28396535,rs28459893,rs284660,rs284661,rs284662,rs284663,rs28530541,rs28582387,rs28640128,rs28836000,rs308327,rs308328,rs3200942,rs34129928,rs34432259,rs34563207,rs34985291,rs35008759,rs35162070,rs35277189,rs35413497,rs35428837,rs35541580,rs35629782,rs35926783,rs36098178,rs367693948,rs367792590,rs368052366,rs368219359,rs368397742,rs368427313,rs368629744,rs368727659,rs368830214,rs368861419,rs369112895,rs369126911,rs369177318,rs369219899,rs369222600,rs369452407,rs369543173,rs369950783,rs370098526,rs370135883,rs370413690,rs370529610,rs370587379,rs370673884,rs370720415,rs371180257,rs371475663,rs371605655,rs371702202,rs371760294,rs371823031,rs371933608,rs372107356,rs372304498,rs372528772,rs372676180,rs372893090,rs373171892,rs3733474,rs373576705,rs373641091,rs373871809,rs373895695,rs373991204,rs374437683,rs374513789,rs3751085,rs3751086,rs3751088,rs375392026,rs375576566,rs375581894,rs375588542,rs3756091,rs3756095,rs3756096,rs3756097,rs3756098,rs3756099,rs3756100,rs3756101,rs375820238,rs376131169,rs376288283,rs376941093,rs376990464,rs377018744,rs377104086,rs377115901,rs377221009,rs377322845,rs377392390,rs377418903,rs3775553,rs3775554,rs3775555,rs3775556,rs3775558,rs3775559,rs3775560,rs3775561,rs3775572,rs3775573,rs3775574,rs3775575,rs3775576,rs3775577,rs3775578,rs3775579,rs377690718,rs377766808,rs3796686,rs3802980,rs3802981,rs3822122,rs3822123,rs398206,rs398800,rs410347,rs431563,rs432331,rs4335755,rs438646,rs45491295,rs45563938,rs45623740,rs4625503,rs4861622,rs4861623,rs4862364,rs4862369,rs4862370,rs527241435,rs527242149,rs527242396,rs527251071,rs527280728,rs527281768,rs527282602,rs527285821,rs527323100,rs527335685,rs527358166,rs527403284,rs527413601,rs527517953,rs527539995,rs527601864,rs527615407,rs527695389,rs527772972,rs527781792,rs527795978,rs527820009,rs527839244,rs527845839,rs527875387,rs527892094,rs528105141,rs528169690,rs528184268,rs528210056,rs528234548,rs528276904,rs528284644,rs528339017,rs528353505,rs528445083,rs528614488,rs528704322,rs528735642,rs528883169,rs528968293,rs529074357,rs529094178,rs529094182,rs529107317,rs529211924,rs529261282,rs529280976,rs529295138,rs529339909,rs529400710,rs529499406,rs529510517,rs529646811,rs529648478,rs529673380,rs529733833,rs529792451,rs529827407,rs529870302,rs529905170,rs529905492,rs529907718,rs529938389,rs529941198,rs529966360,rs530023718,rs530030372,rs530046788,rs530074564,rs530098125,rs530165100,rs530241099,rs530287395,rs530297790,rs530319409,rs530322912,rs530386728,rs530388729,rs530426580,rs530434009,rs530437247,rs530497567,rs530520682,rs530527946,rs530529141,rs530538276,rs530574966,rs530631916,rs530638220,rs530642138,rs530654917,rs530680548,rs530781597,rs530811589,rs530875133,rs530884514,rs530937765,rs531068533,rs531223281,rs531223785,rs531286621,rs531294000,rs531327763,rs531346000,rs531399571,rs531407991,rs531421452,rs531459717,rs531560034,rs531635827,rs531671601,rs531675696,rs531810094,rs531888953,rs531902433,rs531925905,rs531929188,rs531958582,rs531965541,rs531994018,rs532040811,rs532145494,rs532161111,rs532296853,rs532318536,rs532330489,rs532350448,rs532402808,rs532458276,rs532484510,rs532527853,rs532530144,rs532531469,rs532561099,rs532574189,rs532582126,rs532592998,rs532625459,rs532655744,rs532657021,rs532711646,rs532716062,rs532740230,rs532752336,rs532833433,rs532936671,rs532981189,rs533019078,rs533039180,rs533111811,rs533231415,rs533276590,rs533360483,rs533391831,rs533417683,rs533423519,rs533543917,rs533701229,rs533733172,rs533754996,rs533777158,rs533913095,rs533916132,rs533930617,rs534033417,rs534059449,rs534063811,rs534080499,rs534147771,rs534271827,rs534328897,rs534433636,rs534458590,rs534560193,rs534664044,rs534685119,rs534685160,rs534690182,rs534730366,rs534802472,rs534807990,rs534877695,rs534991844,rs535056365,rs535086355,rs535198913,rs535216399,rs535240047,rs535305566,rs535311672,rs535318722,rs535341571,rs535350488,rs535362708,rs535368857,rs535412732,rs535412928,rs535465570,rs535545306,rs535643535,rs535666095,rs535755038,rs535813834,rs535815742,rs535903851,rs535918516,rs535921070,rs535961625,rs535974942,rs535977614,rs536091595,rs536116163,rs536129041,rs536158340,rs536201196,rs536240867,rs536252652,rs536319329,rs536453355,rs536491048,rs536505606,rs536589817,rs536593331,rs536657853,rs536664698,rs536740389,rs536786563,rs536892331,rs536921911,rs536942405,rs536958489,rs536979356,rs536996325,rs536997965,rs537026731,rs537052532,rs537056907,rs537074869,rs537097685,rs537119087,rs537133966,rs537149371,rs537319593,rs537331092,rs537357957,rs537456315,rs537461608,rs537561779,rs537655689,rs537704743,rs537716206,rs537747703,rs537785705,rs537830549,rs537899264,rs537905488,rs537921089,rs537961018,rs538026807,rs538030851,rs538039220,rs538070834,rs538092217,rs538172271,rs538197928,rs538215323,rs538269777,rs538319429,rs538434979,rs538469203,rs538507837,rs538537228,rs538544320,rs538580312,rs538628993,rs538688903,rs538701043,rs538758029,rs538790351,rs538832814,rs538846015,rs538849803,rs538899265,rs538927185,rs538966246,rs538990574,rs539072978,rs539106649,rs539181869,rs539184005,rs539190678,rs539277800,rs539300226,rs539364200,rs539388546,rs539413177,rs539458551,rs539464333,rs539521245,rs539571477,rs539576386,rs539716646,rs539791454,rs539791998,rs539837260,rs539904810,rs539927816,rs539940337,rs539992291,rs540020176,rs540176924,rs540199323,rs540338831,rs540383586,rs540419404,rs540476064,rs540700626,rs540724122,rs540783112,rs540789685,rs540825540,rs540988350,rs541020962,rs541075322,rs541101825,rs541146458,rs541190693,rs541215781,rs541237634,rs541252472,rs541260587,rs541318887,rs541336375,rs541348126,rs541354115,rs541459606,rs541477282,rs541493450,rs541539884,rs541584396,rs541637486,rs541720057,rs541792683,rs541830601,rs541854589,rs541855904,rs541868964,rs541873448,rs541882491,rs541953433,rs542002195,rs542092770,rs542119834,rs542161199,rs542161340,rs542176436,rs542180564,rs542286805,rs542295602,rs542495647,rs542516062,rs542575063,rs542722696,rs542737589,rs542798137,rs542824612,rs542922822,rs542957861,rs542984020,rs542991552,rs543033178,rs543058028,rs543176482,rs543269415,rs543286248,rs543381894,rs543449674,rs543464806,rs543487008,rs543499175,rs543547520,rs543591414,rs543614515,rs543637238,rs543650166,rs543668319,rs543674726,rs543729995,rs543762982,rs543983188,rs544039625,rs544045350,rs544131720,rs544170120,rs544268779,rs544317553,rs544357709,rs544362832,rs544442723,rs544527550,rs544536235,rs544558105,rs544601538,rs544609618,rs544657431,rs544681457,rs544699334,rs544748386,rs544762490,rs544793216,rs544847417,rs544861533,rs544866210,rs544875885,rs544887132,rs544917210,rs544921840,rs545021550,rs545068242,rs545071885,rs545101294,rs545158130,rs545178477,rs545260681,rs545358377,rs545406643,rs545436023,rs545498706,rs545500472,rs545548129,rs545587253,rs545669114,rs545718698,rs545775840,rs545801500,rs545846894,rs545890358,rs546084900,rs546190193,rs546200567,rs546289175,rs546292995,rs546317967,rs546328972,rs546329144,rs546336569,rs546339224,rs546366820,rs546389605,rs546440995,rs546446667,rs546460465,rs546523446,rs546527693,rs546609971,rs546614614,rs546700770,rs546718117,rs546817301,rs546851573,rs546873130,rs546883075,rs546958880,rs547018361,rs547041246,rs547139976,rs547231715,rs547235300,rs547262516,rs547269876,rs547282784,rs547413741,rs547418898,rs547460191,rs547544359,rs547546434,rs547585908,rs547610764,rs547619552,rs547664272,rs547723007,rs547736224,rs547752347,rs547791052,rs547808922,rs547822540,rs547829932,rs547834703,rs547863427,rs547868332,rs547907691,rs548018056,rs548135708,rs548163291,rs548172843,rs548209870,rs548213693,rs548218420,rs548239188,rs548239374,rs548313286,rs548460427,rs548502728,rs548538225,rs548623267,rs548691199,rs548837894,rs548915145,rs548916159,rs548947400,rs549034388,rs549087650,rs549107863,rs549130786,rs549311505,rs549321338,rs549374424,rs549435727,rs549585755,rs549628148,rs549632472,rs549692606,rs549763940,rs549767957,rs549779177,rs549850866,rs549942101,rs550025901,rs550044761,rs550046931,rs550068317,rs550069508,rs550121844,rs550138750,rs550281354,rs550304818,rs550308317,rs550331505,rs550378334,rs550388321,rs550497709,rs550513624,rs550540106,rs550570792,rs550591491,rs550656043,rs550681598,rs550725483,rs550812044,rs550897832,rs550953317,rs551258596,rs551268761,rs551330588,rs551378169,rs551508326,rs551514117,rs551543052,rs551585543,rs551600335,rs551673411,rs551719449,rs551858568,rs551864802,rs551875686,rs551902424,rs551920678,rs551944152,rs552029595,rs552033337,rs552043431,rs552120682,rs552137278,rs552178255,rs552190505,rs552191243,rs552220358,rs552240219,rs552242478,rs552351396,rs552386063,rs552389929,rs552405310,rs552413030,rs552451346,rs552480442,rs552512247,rs552577634,rs552586737,rs552603290,rs552613432,rs552614556,rs552644708,rs552655676,rs552670254,rs552671009,rs552691685,rs552717247,rs552833358,rs552889477,rs552890928,rs552930789,rs553016274,rs553038500,rs553183802,rs553186397,rs553187427,rs553190152,rs553201418,rs553212213,rs553240661,rs553247238,rs553319458,rs553348931,rs553375471,rs553406249,rs553412434,rs553430906,rs553441927,rs553444039,rs553467227,rs553584428,rs553620272,rs553648491,rs553684421,rs553718018,rs553759173,rs553804202,rs553831599,rs553954040,rs553986906,rs553988844,rs554014369,rs554032057,rs554118431,rs554135473,rs554255644,rs554257633,rs554345964,rs554389637,rs554428087,rs554445506,rs554450197,rs554464730,rs554519206,rs554586561,rs554663836,rs554722902,rs554782647,rs554840725,rs554883498,rs554940074,rs554985124,rs554993024,rs555042217,rs555082775,rs555128355,rs555150149,rs555305454,rs555308283,rs555355082,rs555356087,rs555387083,rs555453238,rs555565850,rs555590200,rs555592540,rs555880461,rs556021013,rs556039066,rs556106892,rs556181432,rs556222311,rs556320325,rs55636303,rs556368905,rs556375296,rs55645518,rs556467842,rs556515276,rs556519647,rs556533839,rs556551622,rs556556890,rs556584299,rs556618093,rs55666000,rs556665284,rs556703139,rs556747629,rs556782690,rs556821826,rs556868169,rs556892374,rs556910835,rs556928882,rs556961219,rs556982374,rs557006447,rs557061801,rs557097466,rs557326845,rs557353155,rs557355584,rs55740963,rs557440856,rs557509658,rs557547072,rs557569093,rs557634924,rs557883653,rs557886261,rs55792153,rs557998291,rs558019750,rs558065693,rs558067114,rs558083121,rs55808423,rs558111830,rs558128338,rs558163630,rs558215248,rs558253641,rs558287325,rs558417972,rs558434115,rs558445918,rs558453542,rs558469369,rs558479957,rs558515203,rs558554632,rs558580373,rs558614402,rs558622597,rs558646681,rs558648264,rs558664534,rs558712634,rs558747092,rs558752922,rs558947188,rs558982725,rs559002918,rs55901403,rs559036497,rs559076548,rs559099415,rs559107937,rs559139136,rs559140229,rs559183270,rs559247171,rs559341250,rs559363024,rs559441608,rs559484172,rs559527596,rs559531844,rs559532031,rs559569013,rs559575714,rs559591018,rs559600999,rs559620635,rs559682314,rs559799297,rs559807697,rs559850454,rs559860342,rs55986098,rs559917095,rs559924530,rs55996943,rs559980986,rs560163836,rs560277816,rs560313492,rs560353489,rs560359380,rs560390924,rs560448477,rs560489676,rs560502397,rs560506233,rs560511289,rs56051182,rs560523136,rs560533453,rs560551522,rs560635843,rs560697907,rs560809919,rs560812254,rs560899227,rs560907232,rs560919901,rs560981383,rs561001335,rs561011156,rs561046350,rs561059922,rs561084680,rs561116189,rs561216591,rs561282274,rs561293520,rs561317705,rs561319391,rs561372293,rs561424278,rs561431705,rs561457980,rs561459166,rs56150503,rs561541751,rs56161146,rs561642813,rs561670341,rs561678440,rs561703345,rs561705741,rs561719121,rs56174189,rs561781877,rs561786535,rs561788934,rs561809618,rs561864224,rs561888732,rs561979746,rs562032946,rs562068029,rs562221453,rs562243543,rs562277682,rs562344290,rs562367989,rs562378120,rs562459879,rs562465851,rs562497948,rs562559836,rs562707309,rs562736032,rs562775873,rs562785699,rs562813921,rs562850322,rs562952305,rs562970542,rs563044433,rs563083257,rs563116904,rs563122212,rs563148850,rs563152896,rs563170447,rs563264871,rs563337292,rs563391386,rs563412186,rs563418432,rs563419630,rs563427745,rs563482786,rs563514220,rs563550006,rs56356501,rs563591909,rs56362922,rs563639824,rs563648599,rs563696265,rs563775273,rs563781655,rs563964241,rs563981757,rs563989960,rs564042158,rs564046143,rs564055797,rs564066198,rs564077640,rs56411291,rs564127699,rs564142287,rs564197444,rs564230609,rs564230907,rs564243701,rs564338321,rs564350852,rs564367565,rs564372558,rs564379222,rs564400522,rs564492326,rs564559311,rs564719020,rs564743867,rs564751821,rs564947200,rs564970310,rs565056746,rs565071334,rs565087439,rs565100733,rs565120487,rs565202926,rs565214806,rs565241946,rs565277631,rs565335593,rs565385121,rs565421639,rs565455005,rs565526842,rs565558449,rs565574075,rs565597671,rs565646140,rs565700179,rs565739482,rs565741503,rs565798211,rs565811169,rs565813924,rs565837193,rs565872324,rs565913591,rs565946295,rs565969879,rs566004361,rs566022186,rs566031767,rs566036187,rs566073942,rs566083602,rs566085778,rs566113386,rs566160820,rs566178898,rs566312939,rs566340503,rs566348456,rs566476125,rs566488820,rs566516375,rs566546097,rs56656496,rs566767769,rs566795575,rs566807047,rs566814700,rs566858066,rs566859350,rs566866609,rs566920985,rs566962835,rs566972514,rs566986288,rs567010984,rs567022536,rs567032854,rs56711770,rs567137021,rs567179783,rs56722724,rs567237106,rs567258091,rs567285561,rs567299428,rs567354909,rs567416145,rs567424879,rs567448514,rs567453200,rs567465780,rs567498289,rs567605062,rs567666462,rs567679930,rs567828662,rs567875340,rs567893244,rs568059380,rs568090483,rs568097300,rs568166345,rs568175164,rs568210222,rs568224747,rs568227545,rs568319513,rs568340971,rs568365180,rs568408062,rs568440748,rs568487503,rs568521154,rs568620034,rs568644127,rs568724040,rs568753323,rs568789809,rs568865071,rs568946796,rs568981696,rs568987341,rs569101009,rs569277712,rs569289362,rs569293416,rs569344130,rs569357044,rs569367928,rs569383964,rs569451710,rs569483993,rs569560705,rs569643486,rs569689838,rs569725498,rs569778773,rs569817891,rs569822479,rs569826127,rs569939309,rs569951420,rs570030215,rs570162831,rs57016373,rs570212994,rs570243205,rs570284719,rs570290173,rs570333205,rs570334290,rs570381578,rs570386424,rs570386634,rs570404756,rs570419024,rs570425713,rs570462260,rs570480049,rs570480646,rs570506486,rs570526344,rs570652487,rs570731624,rs570744405,rs570756133,rs570767053,rs570784414,rs570792952,rs570845166,rs570927857,rs570957387,rs570967050,rs570972787,rs571085637,rs571249723,rs571267774,rs571279000,rs571403968,rs571480302,rs571492347,rs571503275,rs571528608,rs571534435,rs571569912,rs571571024,rs571581387,rs571607656,rs571746491,rs571752334,rs571757724,rs571776504,rs571781839,rs571856293,rs571873940,rs571889068,rs571914375,rs571944879,rs57197373,rs572030312,rs572068779,rs572076190,rs572152800,rs572192300,rs572238052,rs572244576,rs57226839,rs572328969,rs572359733,rs572386971,rs572491916,rs572542029,rs572544777,rs572578878,rs572601159,rs572612068,rs572613549,rs572750138,rs572767526,rs572783389,rs572811774,rs572861541,rs572867881,rs572885005,rs572936971,rs573058097,rs573068075,rs573100438,rs573163153,rs573193138,rs573200002,rs573203959,rs573204128,rs573232514,rs57333975,rs573350358,rs573405238,rs573440200,rs573521922,rs573561583,rs573639642,rs573645242,rs573653527,rs573697573,rs573700986,rs573854544,rs573887923,rs573894291,rs574024234,rs574070403,rs574078389,rs574110069,rs574169390,rs574200106,rs574248709,rs574250891,rs574283773,rs574311656,rs574430090,rs574457812,rs574481450,rs574484963,rs574506752,rs574515892,rs574523563,rs574545973,rs574627606,rs574655458,rs574732087,rs574769025,rs574791206,rs574796266,rs574844975,rs574874875,rs574886809,rs574902286,rs574915610,rs575000092,rs575008062,rs575098072,rs575138850,rs575187586,rs575211336,rs575413392,rs575452219,rs575461019,rs575463078,rs575520562,rs575550930,rs575560726,rs575563887,rs575655679,rs575668316,rs575894281,rs575964465,rs575970222,rs576000334,rs576103449,rs576154953,rs576190829,rs576191117,rs576192606,rs576264156,rs576304650,rs576315798,rs576316767,rs576341478,rs576376217,rs576396819,rs576421426,rs576429083,rs576444368,rs576491819,rs576507476,rs576507858,rs576527358,rs576528311,rs576537192,rs57659057,rs576591351,rs576635924,rs576650349,rs576652550,rs576705378,rs576711772,rs576766239,rs576844172,rs57686276,rs576957559,rs577071397,rs577155429,rs577183242,rs577198308,rs577241435,rs577242540,rs577250619,rs577262859,rs577291399,rs577294602,rs577352964,rs577378082,rs577378143,rs577402112,rs577403375,rs577415751,rs577455913,rs577469525,rs577514134,rs577538058,rs577545346,rs577553166,rs577591800,rs577669175,rs577720592,rs577758375,rs577824873,rs577849083,rs577855385,rs577860357,rs577888281,rs577922669,rs577981944,rs578100990,rs578167893,rs578222982,rs58131780,rs58176528,rs58371000,rs58441274,rs58520796,rs58630594,rs58888030,rs58924691,rs58999581,rs59558724,rs59723170,rs60173200,rs60273004,rs60530141,rs60734836,rs60751183,rs60975870,rs61443543,rs61516418,rs61607033,rs61733732,rs62023331,rs62219627,rs62219630,rs62337747,rs62337748,rs62337749,rs62337750,rs62337751,rs62337753,rs62339964,rs62339965,rs62339966,rs62339978,rs6578675,rs6578676,rs6578677,rs6578678,rs6578679,rs67252769,rs6811914,rs6812407,rs6816525,rs6817412,rs6821416,rs6827018,rs6827840,rs6831828,rs6842395,rs6843883,rs6844708,rs6852485,rs7112085,rs712033,rs7129909,rs71490146,rs71579516,rs71622959,rs72484712,rs7248964,rs7249410,rs72629644,rs72701797,rs72701798,rs72703766,rs72703772,rs72703773,rs72703786,rs72703792,rs72703794,rs72703797,rs72705809,rs72763862,rs7278743,rs72940174,rs72960018,rs73007015,rs73007031,rs73007034,rs73228004,rs73257328,rs73257333,rs73402272,rs73402277,rs737405,rs7380272,rs73874630,rs73874632,rs73874634,rs73874635,rs73874636,rs73874637,rs73874643,rs73874649,rs73905340,rs73931485,rs74383756,rs74406620,rs74448518,rs74519879,rs74554515,rs74760309,rs74763321,rs74777484,rs74882787,rs74919521,rs74943424,rs75170006,rs75322044,rs75356483,rs75792314,rs75935256,rs75964972,rs76267580,rs76283714,rs76309816,rs76533604,rs7665927,rs76663662,rs7667268,rs76683372,rs76686491,rs7669260,rs76712518,rs76718981,rs76719836,rs7681613,rs76827974,rs76837069,rs7685555,rs7687662,rs76893047,rs7690722,rs77147698,rs77285273,rs77322596,rs77332310,rs77407247,rs77451352,rs77518826,rs77553801,rs77628789,rs77656320,rs77850306,rs77882275,rs77931732,rs77995705,rs78094091,rs78251887,rs78273804,rs78284739,rs78488097,rs78512766,rs78584762,rs78736162,rs78759201,rs78853815,rs78931671,rs78936144,rs78989682,rs79040418,rs79121862,rs7927644,rs7935494,rs79368664,rs793771,rs793772,rs793776,rs793780,rs793782,rs793783,rs793784,rs793785,rs793786,rs793787,rs793788,rs793789,rs793797,rs793798,rs793799,rs793800,rs793801,rs793802,rs793803,rs793804,rs793805,rs793806,rs793816,rs793817,rs793818,rs7942160,rs79447238,rs79455510,rs79471874,rs79480328,rs7948729,rs7949803,rs79516076,rs79691341,rs796988,rs79776673,rs79950992,rs80059114,rs8025223,rs8025236,rs80307045,rs8032113,rs8032819,rs8038865,rs8039462,rs885002,rs890193,rs890195,rs890196,rs9352000,rs9359033,rs937446,rs9446904,rs9683812,rs9683909,rs9684671,rs9685033,rs9685239,rs9685961,rs9977147,rs9980351	EXOSC5,IRF2,IRF9,ISG20,MB21D1,MX1,MX2,TMEM173,TRIM22,TRIM5,UNC93B1
GO Biological Process	GO:0002705	positive regulation of leukocyte mediated immunity	1	0	0	0	5.81942	406.57	2366	0.00764258	0.0444754	608	0.0475627	1	1	2.29009	2.61998	6	94	0.0116054	0.0638298	rs10405403,rs10416269,rs10444818,rs10444819,rs1052248,rs1055880,rs10797078,rs10854466,rs10908787,rs10908788,rs11088969,rs111317577,rs111365823,rs111374906,rs111403414,rs111443195,rs111536196,rs111567604,rs111616398,rs111681557,rs111697265,rs111730801,rs111883687,rs111922607,rs111929696,rs111932178,rs111974789,rs112007605,rs112051905,rs112066701,rs112163392,rs112196465,rs112245103,rs112258729,rs112343052,rs112403172,rs112485113,rs11265434,rs11265435,rs11265438,rs112657995,rs112670478,rs112802685,rs112883770,rs112898615,rs112931116,rs112991613,rs113037763,rs113154928,rs113261247,rs113416435,rs113588976,rs113721258,rs113722516,rs113775753,rs113883671,rs113935861,rs114019377,rs114083165,rs114088581,rs114125722,rs114133150,rs114164949,rs114168183,rs114232590,rs114266218,rs114362859,rs114503484,rs114538567,rs114578152,rs114605515,rs114635931,rs11466310,rs11466311,rs11466314,rs11466320,rs11466321,rs11466324,rs11466328,rs11466330,rs11466331,rs11466333,rs11466334,rs114733578,rs114751954,rs114810049,rs114845595,rs114852219,rs114923056,rs115022623,rs115039266,rs115121375,rs115212236,rs115225837,rs115342853,rs115349166,rs115397927,rs115416501,rs11553040,rs115614534,rs115619832,rs115652066,rs115684139,rs115690783,rs115752122,rs11575839,rs11575840,rs11575841,rs11575842,rs11579392,rs11580420,rs115818769,rs11585738,rs11586224,rs11586560,rs115964698,rs116013771,rs116095316,rs116272206,rs116275918,rs116302019,rs116316653,rs11637137,rs116423621,rs116458573,rs116464929,rs116519085,rs116560675,rs116585722,rs116668285,rs11666933,rs11668109,rs116808418,rs116834270,rs116941926,rs11702367,rs11702488,rs117026330,rs11702770,rs117032873,rs117043133,rs117114747,rs117163067,rs117201117,rs117287757,rs117368360,rs117375406,rs117487508,rs117653096,rs117728750,rs117787134,rs117849453,rs118132412,rs118181594,rs12080742,rs12081008,rs12144628,rs12461895,rs12462166,rs12481877,rs12482072,rs12626397,rs12626729,rs12626759,rs12983775,rs13047425,rs13050770,rs13051783,rs13052421,rs1324734,rs13345981,rs137882839,rs137897421,rs138010841,rs138022372,rs138024646,rs138072392,rs138108014,rs138155767,rs138162374,rs138183864,rs138286054,rs138303556,rs138304510,rs138404384,rs138537612,rs138537908,rs138561725,rs138627478,rs138680740,rs138682103,rs138703739,rs138732456,rs138742360,rs138763809,rs138852168,rs138880009,rs138907454,rs138923030,rs139021420,rs139066525,rs139072904,rs139080695,rs139116882,rs139119197,rs139176092,rs139211381,rs139283665,rs139295181,rs139344033,rs139384098,rs139408216,rs139456888,rs139523927,rs139586460,rs139596710,rs139699624,rs139719339,rs139739669,rs139878252,rs139903050,rs139907484,rs139923763,rs139945773,rs139974121,rs140146546,rs140226723,rs140251554,rs140271317,rs140315971,rs140392921,rs140417412,rs140434376,rs140483673,rs140593860,rs140669636,rs140701477,rs140723251,rs140782941,rs140860457,rs140887415,rs140901774,rs140983163,rs141070025,rs141079440,rs141092136,rs141119084,rs141201564,rs141209495,rs141259923,rs141287883,rs141361081,rs141376955,rs141392958,rs141428713,rs141533521,rs141547941,rs141597983,rs141601982,rs141643243,rs141654486,rs141717823,rs141749099,rs141760494,rs141765165,rs141780263,rs141783951,rs141799330,rs141804233,rs142129528,rs142166239,rs142198721,rs142250422,rs142251556,rs142424836,rs142432900,rs142440108,rs142455755,rs142527317,rs142556795,rs142576830,rs142671750,rs142675986,rs142755668,rs142869795,rs142872763,rs142907561,rs142911805,rs142917024,rs142959247,rs143003102,rs143013329,rs143086044,rs143135353,rs143207636,rs143363686,rs143464780,rs143506127,rs143525067,rs143680317,rs143745408,rs143844645,rs143957718,rs143997998,rs144070184,rs144112065,rs144139288,rs144145184,rs144217038,rs144329555,rs144340090,rs144487047,rs144528397,rs144534350,rs144537521,rs144563329,rs144565827,rs144576812,rs144631395,rs144658930,rs144665791,rs144697418,rs144729251,rs144734030,rs144802956,rs144861949,rs144867549,rs144897315,rs144899065,rs144902071,rs144928289,rs145040226,rs145192238,rs145223854,rs145227210,rs145247313,rs145333014,rs145335723,rs145426760,rs145440861,rs145449520,rs145463127,rs145503627,rs145504667,rs145578712,rs145670413,rs145673619,rs145688156,rs145737317,rs145817831,rs145851783,rs145903058,rs145977769,rs145985319,rs146020943,rs146110472,rs146114096,rs146153771,rs146224916,rs146341989,rs146427427,rs146504446,rs146505028,rs146553987,rs146658251,rs146961505,rs147019232,rs147066158,rs147202556,rs147233612,rs147243617,rs147326958,rs147344814,rs147354671,rs147447970,rs1474552,rs147457725,rs147593890,rs147611165,rs147711159,rs147715177,rs147715356,rs147801299,rs147820214,rs147913636,rs147930069,rs147936664,rs147940297,rs148028232,rs148038936,rs148087680,rs148201938,rs148284025,rs148292179,rs148294405,rs148348799,rs148358181,rs148505957,rs148512150,rs148563400,rs148610992,rs148662944,rs148777992,rs148788656,rs148883083,rs148957408,rs149008824,rs149038447,rs149052172,rs149139835,rs149277897,rs149339643,rs149363553,rs149370851,rs149426994,rs149429459,rs149433754,rs149484835,rs149520204,rs149574706,rs149616619,rs149621562,rs149655874,rs149702017,rs149750406,rs149793948,rs149812370,rs149868255,rs149900092,rs149913582,rs150016679,rs150089910,rs150131935,rs150183880,rs150218514,rs150225413,rs150270002,rs150280005,rs150300417,rs150333398,rs1503855,rs1503856,rs150456963,rs150492639,rs150504119,rs150509762,rs150564367,rs150651706,rs150736246,rs150742890,rs150756554,rs150909987,rs150957903,rs150977713,rs151037987,rs151095452,rs151105395,rs151207159,rs151248132,rs151252082,rs1549934,rs1553458,rs1553459,rs1572382,rs1669855,rs1690313,rs16966334,rs16966424,rs17004716,rs1721,rs17229438,rs17235815,rs17235822,rs17235843,rs17235857,rs17588081,rs1800468,rs1800469,rs1800472,rs180678235,rs180695898,rs180712583,rs180781636,rs180842449,rs181095861,rs181199232,rs181203000,rs181338363,rs181352298,rs181356448,rs181359928,rs181461763,rs181475151,rs181480621,rs181607814,rs181642728,rs181737474,rs181760692,rs181825993,rs181832777,rs181949719,rs181967721,rs182020130,rs182068172,rs182087441,rs182183739,rs182190174,rs182192282,rs182313727,rs182349390,rs182420743,rs182433101,rs182453958,rs182457795,rs182473057,rs182536871,rs182578344,rs182601135,rs182753899,rs182759663,rs182897785,rs182913835,rs183024233,rs183026276,rs183038769,rs183112416,rs183156191,rs183160084,rs183204386,rs183291159,rs183291474,rs183304728,rs183370474,rs183373536,rs183412211,rs183416399,rs183423074,rs183517,rs183805760,rs183931413,rs183936511,rs183980819,rs184017472,rs184040850,rs184193573,rs184203129,rs184294173,rs184318684,rs184348668,rs184358733,rs184461062,rs184467060,rs184471462,rs184479471,rs184506123,rs184551012,rs184593666,rs184620254,rs184642030,rs184723956,rs184735585,rs184743094,rs185015272,rs185038674,rs185047096,rs185057643,rs185082817,rs185183520,rs185214444,rs185271119,rs185393633,rs185412544,rs185422191,rs185524610,rs185569396,rs185585551,rs185721126,rs185832302,rs185916748,rs185962607,rs186049049,rs186059489,rs186121718,rs186191049,rs186198036,rs186202576,rs186227888,rs186405740,rs186615527,rs186624436,rs186733506,rs186830939,rs186853094,rs186865060,rs1869125,rs186953646,rs186981260,rs187011415,rs187054680,rs187189126,rs187225592,rs187254176,rs187255581,rs187298931,rs187313444,rs187433813,rs187434426,rs187444973,rs187446115,rs187540120,rs187560204,rs187610738,rs187628467,rs187677060,rs187707325,rs187715296,rs187722465,rs187763089,rs187780425,rs187830690,rs187887811,rs187899485,rs187944678,rs187979913,rs188080621,rs188115778,rs188193438,rs188217596,rs188316038,rs188433809,rs188483936,rs188533818,rs188588010,rs188623997,rs188705892,rs188718572,rs188838490,rs188844786,rs188958548,rs188966843,rs188967656,rs188994148,rs189007567,rs189062911,rs189108003,rs189116683,rs189227709,rs189250711,rs189475738,rs189503597,rs189511080,rs189601330,rs189709530,rs189756789,rs189892116,rs190024530,rs190051613,rs190084604,rs190131221,rs190146152,rs1901529,rs1901530,rs1901531,rs190220877,rs190229207,rs190244061,rs190286229,rs190301179,rs190309980,rs190341339,rs190464451,rs190477540,rs190517571,rs190534662,rs190634691,rs190643478,rs190788449,rs190798453,rs191035652,rs191089800,rs191163926,rs191171521,rs191174497,rs191226817,rs191243164,rs191273029,rs191322920,rs191391967,rs191428873,rs191453781,rs191473220,rs191504226,rs191564817,rs191631867,rs191632728,rs191656804,rs191705375,rs191913154,rs191930679,rs192000831,rs192006458,rs192129910,rs192223687,rs192230132,rs192337386,rs192441465,rs192457563,rs192493813,rs192503554,rs192581004,rs192592412,rs192597520,rs192616935,rs192671635,rs192746571,rs192765862,rs192791918,rs192832457,rs192963880,rs192977245,rs193040104,rs193042121,rs193188206,rs193189972,rs193234436,rs193246161,rs193247485,rs193281476,rs199588073,rs199717121,rs199810704,rs199851343,rs199879125,rs199948899,rs199967105,rs200111969,rs200134934,rs200144017,rs200341907,rs200553834,rs2006271,rs2006272,rs200674778,rs200732702,rs200972335,rs201098266,rs201119217,rs2011655,rs201278836,rs201297742,rs2013275,rs201354221,rs201416792,rs2014191,rs201512257,rs201733129,rs201735642,rs201758762,rs2017725,rs201802601,rs201917345,rs202057576,rs202063963,rs202071274,rs2070946,rs2070947,rs2072702,rs2072703,rs2117340,rs2117341,rs2164072,rs2229699,rs2230529,rs2241715,rs2241716,rs2241717,rs2254602,rs2254831,rs2254835,rs2255235,rs2280965,rs2288873,rs2288874,rs2317130,rs2329941,rs235326,rs235327,rs235328,rs235329,rs2776386,rs2838724,rs2838734,rs2838735,rs2838736,rs2838737,rs2838738,rs2838739,rs2838740,rs2838741,rs28395768,rs28438743,rs28461884,rs28462282,rs28619388,rs28671131,rs28732144,rs28760483,rs2876999,rs2877000,rs3087453,rs3087617,rs3091258,rs3093556,rs3093557,rs3093558,rs3093559,rs3093561,rs3093672,rs3179003,rs3179004,rs33910938,rs34088631,rs34142945,rs34170307,rs34378534,rs34516301,rs34546748,rs34552233,rs34580582,rs34787599,rs34816476,rs34897870,rs35280729,rs35318502,rs35517302,rs35585534,rs35723624,rs35735704,rs35903905,rs35960094,rs367667976,rs367741178,rs367776706,rs367847454,rs367856607,rs368349936,rs368401151,rs368409484,rs368751324,rs369044787,rs369132354,rs369178746,rs369246157,rs369297369,rs369306109,rs369469873,rs369594910,rs369619235,rs369766397,rs370754846,rs370806560,rs370874339,rs370955358,rs371060849,rs371234291,rs371423129,rs371563202,rs371651322,rs371966769,rs371984404,rs372056902,rs372280498,rs372319926,rs372365739,rs372601194,rs372636332,rs372657780,rs373093515,rs373180970,rs373217464,rs3733264,rs3733265,rs3733266,rs373463085,rs373488523,rs373527710,rs373621815,rs373629107,rs374650921,rs3746972,rs3746973,rs374787289,rs374920547,rs374993086,rs375144219,rs375181755,rs375393122,rs375481878,rs375621899,rs375749691,rs375830604,rs375907746,rs375947032,rs375970981,rs3759876,rs3759877,rs376007904,rs3761394,rs3761395,rs3761397,rs376241954,rs376301993,rs376366369,rs376500242,rs3766384,rs3766385,rs3766386,rs3766387,rs3766388,rs3766389,rs376737094,rs376782094,rs376905950,rs376947170,rs376999509,rs377183547,rs377327476,rs377509849,rs377536319,rs377612737,rs377743678,rs3788146,rs3788147,rs3788149,rs3788150,rs3788151,rs3859733,rs4050931,rs41445948,rs417580,rs440555,rs441019,rs450206,rs4645846,rs4780,rs4803457,rs4818739,rs4818740,rs4818984,rs4818985,rs4818986,rs4818987,rs4818988,rs4987025,rs5030665,rs5030666,rs5030667,rs5030668,rs527461351,rs527538254,rs527626308,rs527779840,rs527789541,rs527794084,rs527807693,rs527885601,rs527891748,rs527931898,rs527986770,rs528002574,rs528099924,rs528170054,rs528186149,rs528203687,rs528241609,rs528295707,rs528305032,rs528498844,rs528547688,rs528587487,rs528598619,rs528621268,rs528799016,rs528977602,rs528996704,rs529037103,rs529048046,rs529088558,rs529192837,rs529201641,rs529222716,rs529270574,rs529291653,rs529302038,rs529305768,rs529425661,rs529426678,rs529471624,rs529473836,rs529532967,rs529537983,rs529704042,rs529729756,rs529743047,rs529775006,rs529804007,rs529806604,rs529816858,rs529824295,rs529850402,rs529870198,rs529901817,rs529987461,rs530015618,rs530046720,rs530076054,rs530213049,rs530278337,rs530283090,rs530353533,rs530433499,rs530445189,rs530454877,rs530485043,rs530534755,rs530553070,rs530570950,rs530715305,rs530724717,rs530756894,rs530794061,rs530801730,rs530831298,rs530855569,rs530916438,rs530955300,rs530984467,rs530988049,rs531029538,rs531039494,rs531045934,rs531111248,rs531128516,rs531156557,rs531243977,rs531302606,rs531389736,rs531450891,rs531452941,rs531473686,rs531479873,rs531520387,rs531538465,rs531550818,rs531564905,rs531618429,rs531656124,rs531670968,rs531749733,rs531791960,rs531841801,rs531882478,rs531897664,rs531911681,rs531917198,rs531979265,rs532107395,rs532129316,rs532173362,rs532203669,rs532228735,rs532305889,rs532353142,rs532492823,rs532494442,rs532517501,rs532657105,rs532675403,rs532684302,rs532792946,rs532848140,rs532851927,rs532863553,rs532909445,rs533040353,rs533115686,rs533170793,rs533188914,rs533206752,rs533254053,rs533266345,rs533313224,rs533350148,rs533364745,rs533388486,rs533417151,rs533450663,rs533451282,rs533582901,rs533645980,rs533709751,rs533711631,rs533715811,rs533806651,rs533892661,rs533918291,rs533958841,rs534056188,rs534115604,rs534132952,rs534143004,rs534175781,rs534301017,rs534349570,rs534370413,rs534420493,rs534429046,rs534444219,rs534450422,rs534642881,rs534765889,rs534784485,rs534797636,rs534815591,rs534861938,rs534867554,rs535120948,rs535260625,rs535289776,rs535307636,rs535330097,rs535404670,rs535450081,rs535500260,rs535506582,rs535528507,rs535529957,rs535530299,rs535590767,rs535596775,rs535614497,rs535616164,rs535677851,rs535684410,rs535757376,rs535758945,rs535833212,rs535850586,rs535852813,rs536072483,rs536136570,rs536157922,rs536185950,rs536222862,rs536224909,rs536271562,rs536285214,rs536306191,rs536318145,rs536463237,rs536505042,rs536525816,rs536532824,rs536551040,rs536586350,rs536690159,rs536691358,rs536702230,rs536716803,rs536853157,rs536877283,rs537086799,rs537112630,rs537146034,rs537147390,rs537164894,rs537270811,rs537333961,rs537384252,rs537486656,rs537487952,rs537494152,rs537498919,rs537522190,rs537597530,rs537663608,rs537682308,rs537815454,rs537826172,rs537910464,rs537931577,rs537976375,rs537997921,rs538046921,rs538098068,rs538164115,rs538194163,rs538239340,rs538239664,rs538246709,rs538283882,rs538353437,rs538356493,rs538367687,rs538383163,rs538416769,rs538422089,rs538484937,rs538538669,rs538540481,rs538567103,rs538638260,rs538649703,rs538659458,rs538685878,rs538695814,rs538720728,rs538900015,rs538969021,rs538976051,rs538981968,rs539183257,rs539296369,rs539360862,rs539383174,rs539481206,rs539482108,rs539543326,rs539553705,rs539651361,rs539676990,rs539703491,rs539737093,rs539740039,rs539750069,rs539765936,rs539786533,rs539810839,rs539923435,rs539925074,rs539934290,rs539946554,rs540038900,rs540042001,rs540048415,rs540099020,rs540155989,rs540180365,rs540186001,rs540219940,rs540278600,rs540384646,rs540409818,rs540451821,rs540468096,rs540486152,rs540504429,rs540565869,rs540578733,rs540666184,rs540679708,rs540692205,rs540698614,rs540703903,rs540750895,rs540765542,rs540786562,rs540854306,rs540864360,rs540877093,rs540929115,rs540937991,rs541029418,rs541073013,rs541122596,rs541161212,rs541230583,rs541326033,rs541454355,rs541523883,rs541597280,rs541603457,rs541615542,rs541635059,rs541642481,rs541680559,rs541721706,rs541738866,rs541774830,rs541796049,rs541814799,rs541849853,rs541913318,rs541972558,rs541986840,rs541995131,rs542061897,rs542074534,rs542083794,rs542155584,rs542240490,rs542242624,rs542242625,rs542266351,rs542271105,rs542406245,rs542414793,rs542416033,rs542418395,rs542445852,rs542470826,rs542477428,rs542519143,rs542695848,rs542781093,rs542867462,rs542889986,rs542904059,rs542908482,rs542927840,rs542990867,rs543045560,rs543090189,rs543107076,rs543166677,rs543217743,rs543259073,rs543280647,rs543285147,rs543318549,rs543414859,rs543468130,rs543478022,rs543496840,rs543509914,rs543512665,rs543668226,rs543676673,rs543705416,rs543730283,rs543789016,rs543830124,rs543856667,rs543898667,rs543939477,rs543941356,rs544069167,rs544202094,rs544235734,rs544253613,rs544264925,rs544297970,rs544327088,rs544332448,rs544398439,rs544435590,rs544576424,rs544587939,rs544641192,rs544670300,rs544677530,rs544740689,rs544775975,rs544786498,rs544856250,rs544856889,rs544899904,rs544919006,rs545034755,rs545041108,rs545073130,rs545073323,rs545127284,rs545158702,rs545160222,rs545253847,rs545296521,rs545302432,rs545321892,rs545404093,rs545462552,rs545502086,rs545536931,rs545765344,rs545799427,rs545825888,rs545832891,rs545837244,rs545860623,rs545866965,rs546020034,rs546075420,rs546092935,rs546115480,rs546116681,rs546117100,rs546273136,rs546285211,rs546375492,rs546376090,rs546562014,rs546622877,rs546667411,rs546800200,rs546804363,rs546830038,rs546841009,rs546901205,rs546997965,rs547003788,rs547092971,rs547202928,rs547286370,rs547340303,rs547403681,rs547442887,rs547447561,rs547458478,rs547508414,rs547567748,rs547579841,rs547594994,rs547617999,rs547631011,rs547645565,rs547665626,rs547731371,rs547752688,rs547826116,rs547881966,rs547985905,rs548012420,rs548015433,rs548027286,rs548036275,rs548099370,rs548128575,rs548132112,rs548192908,rs548199028,rs548236424,rs548296311,rs548311562,rs548426098,rs548501484,rs548580450,rs548583801,rs548617239,rs548644149,rs548656338,rs548694472,rs548696132,rs548716748,rs548756725,rs548796472,rs548797734,rs548823376,rs548872609,rs548910301,rs549141057,rs549146561,rs549177781,rs549257362,rs549285175,rs549346379,rs549351858,rs549364334,rs549373709,rs549399861,rs549487937,rs549495781,rs549521122,rs549595442,rs549613052,rs549725707,rs549888489,rs549916849,rs550007417,rs550012617,rs550125957,rs550171481,rs550207420,rs550265259,rs550296938,rs550349588,rs550450506,rs550527153,rs550553324,rs550567665,rs550613426,rs550767226,rs550780374,rs550808132,rs550826374,rs550889763,rs550903220,rs550930084,rs550972190,rs551033753,rs551045924,rs551079883,rs551115472,rs551119337,rs551192664,rs551290337,rs551328827,rs551351449,rs551429313,rs551454325,rs551484894,rs551494432,rs551494547,rs551556935,rs551557943,rs551599625,rs551607089,rs551620813,rs551697215,rs551756043,rs551811867,rs551870003,rs551899314,rs551923607,rs551964126,rs551980142,rs552003136,rs552009669,rs552014193,rs552024407,rs552043560,rs552087656,rs552151434,rs552153103,rs552165586,rs552187132,rs552252411,rs552266942,rs552272414,rs552336420,rs552343282,rs552370072,rs552407409,rs552427304,rs552564282,rs552581469,rs552624371,rs552639795,rs552695012,rs552766932,rs552778188,rs552789793,rs552805046,rs552847998,rs552876630,rs552877064,rs552975669,rs553029844,rs553055166,rs553076411,rs553083507,rs553120410,rs553138173,rs553178719,rs553179869,rs553208528,rs553239547,rs553274147,rs553276406,rs553284846,rs553390345,rs553404205,rs553477046,rs553480555,rs553618806,rs553749381,rs553757239,rs553829055,rs553833873,rs553836563,rs553893270,rs554008007,rs554016280,rs554030868,rs554048736,rs554052108,rs554054369,rs554082841,rs554096660,rs554099086,rs554200597,rs554295198,rs554303763,rs554327542,rs554365989,rs554385125,rs554385951,rs554400619,rs554464918,rs554492611,rs554598105,rs554609531,rs554678502,rs554711125,rs554776684,rs554786206,rs554838140,rs554850328,rs554970182,rs554983262,rs555016589,rs555029096,rs555073036,rs555182556,rs555183747,rs555199980,rs555254287,rs555288236,rs555343367,rs555347988,rs555405990,rs555407461,rs555468161,rs555513516,rs555520743,rs555529868,rs555542254,rs555588808,rs555621791,rs555645078,rs555697194,rs555729396,rs555837148,rs555884455,rs555944728,rs555953342,rs556137005,rs556152349,rs556234641,rs556241638,rs556347144,rs556440571,rs556453362,rs556485873,rs55651003,rs556648201,rs556697892,rs556724637,rs55672637,rs556789342,rs556812665,rs556863065,rs556871873,rs556881223,rs556905442,rs556932619,rs556959163,rs556998663,rs557016103,rs557141328,rs557182363,rs557227563,rs557284500,rs557352364,rs55735469,rs557364162,rs557376346,rs557400665,rs557403323,rs557571503,rs557594364,rs557632443,rs557635923,rs557666450,rs557691267,rs557738746,rs557794450,rs557801905,rs557917040,rs55792001,rs557971712,rs557986148,rs558049742,rs558117812,rs558181265,rs558244570,rs55829486,rs558306639,rs558318566,rs558428927,rs558512619,rs55857889,rs558606021,rs558607218,rs558650514,rs558661329,rs558661478,rs558689309,rs558695209,rs558729852,rs558733090,rs558791062,rs558859514,rs558867873,rs558880815,rs558921965,rs558987657,rs559043640,rs559050759,rs559078214,rs559098042,rs559161548,rs559192452,rs559204758,rs559208037,rs559265663,rs559283832,rs559364794,rs559366759,rs559438842,rs559465408,rs559473874,rs55947803,rs559535370,rs559573289,rs559651058,rs559657670,rs55977290,rs559981295,rs560098554,rs56011036,rs560147619,rs560165292,rs560225739,rs560228628,rs560234143,rs560293095,rs560294327,rs560320843,rs560322195,rs560325294,rs560341909,rs560367410,rs560388658,rs560435860,rs560469423,rs560512361,rs560529114,rs56056043,rs560562642,rs560577337,rs560611067,rs560654125,rs560708991,rs560721406,rs560787262,rs560812030,rs560812953,rs560855211,rs560925596,rs560946290,rs561093512,rs561180018,rs561217662,rs56140450,rs561456213,rs561518424,rs561523165,rs561526636,rs561539216,rs561541368,rs561608234,rs561739430,rs561753356,rs561800129,rs561802689,rs561969498,rs562007170,rs562077781,rs562163749,rs562268618,rs562327668,rs562328231,rs562539329,rs562553261,rs562606322,rs562622611,rs562644168,rs56273561,rs562751187,rs562757526,rs562827252,rs562854674,rs562935447,rs562937448,rs562988567,rs563007802,rs563063364,rs563101941,rs563129551,rs563167508,rs563231890,rs56332357,rs563354034,rs563379783,rs563383251,rs563424224,rs563493552,rs563631133,rs563640912,rs563692439,rs563761961,rs563808724,rs563815321,rs563857115,rs563890597,rs563993037,rs564032863,rs564071656,rs564082373,rs564088797,rs564128869,rs564188704,rs564197672,rs564205702,rs564206994,rs564208859,rs564236919,rs564262222,rs564292089,rs564324686,rs564389045,rs564430367,rs564444319,rs564479214,rs564496104,rs564508160,rs564575967,rs564597700,rs564665474,rs564688689,rs564693623,rs564694641,rs564698750,rs564711448,rs564714198,rs564779722,rs564816767,rs564862553,rs564876218,rs564916315,rs564980729,rs565018437,rs565026636,rs565057100,rs565151774,rs565222785,rs565238332,rs565293877,rs565304287,rs565406211,rs565414586,rs565629426,rs565679324,rs565688159,rs565730963,rs565751965,rs565813294,rs565835328,rs565875428,rs565877054,rs565902656,rs565947473,rs565960184,rs566141842,rs566144209,rs566161420,rs566242373,rs566269102,rs566329613,rs566341277,rs566399257,rs566410216,rs566424397,rs566428062,rs566436153,rs566482729,rs566487308,rs566512110,rs566549487,rs566641386,rs566677083,rs566678367,rs566679112,rs566737564,rs566749156,rs566783628,rs566815774,rs566852227,rs566935964,rs567036315,rs567082452,rs567148330,rs567175785,rs567223430,rs567297110,rs567309022,rs567387630,rs567449296,rs567485508,rs567518417,rs567522764,rs567574309,rs567603724,rs567739751,rs567753903,rs567783372,rs567822067,rs567823358,rs567839829,rs567956897,rs567959096,rs567967448,rs568060129,rs568062567,rs568070668,rs568084388,rs568197387,rs568225886,rs568344119,rs568344440,rs568394007,rs568453098,rs568473812,rs568518119,rs568523481,rs568584644,rs568600663,rs568609142,rs568672618,rs568718880,rs568767011,rs568781655,rs568803418,rs568816703,rs568827744,rs568831860,rs568854619,rs569004754,rs569186290,rs569196673,rs569204451,rs569206532,rs569229891,rs569269014,rs569292570,rs569307188,rs569350672,rs569365222,rs569397011,rs569447463,rs569460764,rs569499748,rs569532159,rs569594975,rs569636415,rs569687284,rs569793791,rs569811913,rs569824203,rs569871179,rs569872271,rs569876401,rs569894267,rs570114018,rs570171425,rs570228942,rs570287134,rs570370434,rs570374973,rs570416709,rs570471156,rs570481865,rs570538520,rs570538764,rs570553048,rs570580963,rs570593723,rs570605018,rs570658612,rs570720593,rs570750512,rs570869286,rs570925996,rs570990530,rs571010956,rs571017536,rs571052260,rs571185687,rs571186088,rs571240532,rs571269984,rs571325394,rs571435181,rs571478898,rs571567236,rs571619055,rs571643864,rs571680414,rs571717845,rs571736305,rs571738165,rs571813324,rs571841925,rs571852869,rs571855785,rs571886895,rs571945543,rs571971270,rs571972838,rs572069173,rs572177745,rs572183299,rs572237537,rs572238676,rs572270823,rs572277153,rs572291419,rs572295759,rs572344820,rs572346607,rs572519054,rs572614608,rs572638390,rs572638488,rs572642902,rs572690269,rs572701581,rs572702064,rs572801879,rs572807966,rs572846535,rs572871138,rs572880661,rs573076797,rs573097718,rs573110954,rs573151902,rs573253987,rs573449520,rs573511933,rs573521377,rs573556351,rs573594736,rs573665857,rs573720475,rs573729042,rs573830568,rs573841427,rs573885694,rs573905295,rs573906931,rs573987131,rs574126338,rs574163141,rs574182492,rs574300796,rs574384485,rs574425308,rs57451506,rs574540635,rs574643697,rs574643726,rs574672372,rs574688399,rs574692161,rs574714624,rs574724848,rs574770249,rs574863808,rs574884247,rs574900611,rs574903612,rs574915369,rs574937817,rs574969894,rs575029757,rs575108553,rs575110928,rs575115474,rs575140707,rs575182877,rs575243367,rs575331244,rs575337863,rs575341091,rs575352454,rs575365718,rs575429315,rs575443863,rs575503542,rs575573988,rs575589357,rs575600035,rs575607056,rs575741889,rs575803581,rs575860323,rs575865921,rs575876122,rs575891528,rs575892023,rs575948200,rs575976690,rs575988172,rs576048625,rs576070238,rs576110934,rs576137930,rs576157768,rs576211991,rs576313624,rs576324174,rs576326145,rs576341418,rs576359256,rs57640886,rs576462018,rs576492642,rs576536229,rs576543048,rs576633706,rs576737428,rs576773845,rs576831210,rs576860908,rs576929846,rs576930870,rs576936150,rs577016197,rs577051552,rs577081566,rs577081897,rs577174701,rs577187628,rs577236517,rs577299628,rs577308172,rs577400270,rs577419225,rs577445939,rs577467055,rs577476204,rs577480866,rs577508871,rs577509344,rs577548463,rs577637143,rs577654447,rs577708496,rs577718714,rs577773150,rs577913358,rs577922009,rs577989654,rs577993935,rs578024402,rs578044135,rs578093768,rs578188943,rs578223305,rs57894530,rs58233058,rs58247308,rs58314825,rs58315513,rs58645077,rs58675726,rs58792764,rs58838439,rs59490451,rs59498405,rs59764913,rs60220267,rs61737078,rs61737080,rs61801562,rs62024991,rs62024992,rs62024993,rs62214472,rs62214473,rs62221525,rs62221526,rs6427528,rs6493108,rs6508976,rs6518205,rs6662885,rs66847543,rs71322597,rs714946,rs714947,rs7151,rs7181308,rs7181488,rs72480426,rs72480427,rs7258445,rs7276960,rs7277900,rs7278533,rs7278884,rs7280520,rs7281466,rs7281624,rs7281781,rs7281820,rs7281826,rs7281925,rs7281970,rs7282310,rs73016371,rs73016373,rs73016376,rs73226621,rs73376519,rs73376522,rs73376524,rs73376530,rs73376539,rs73376545,rs73376557,rs7342590,rs73906935,rs73906939,rs73906940,rs73906941,rs73906942,rs73906944,rs73906946,rs73906948,rs73906949,rs73931466,rs74009403,rs74009404,rs7408955,rs74124859,rs741961,rs74380939,rs74474357,rs74539155,rs74555472,rs74626209,rs74683599,rs74723357,rs74773063,rs75043585,rs75074527,rs75135988,rs7517554,rs7527931,rs75308737,rs75471252,rs7551113,rs75727427,rs75817923,rs75887000,rs75974293,rs75995741,rs76011179,rs76015098,rs76041813,rs760434,rs760435,rs760452,rs760453,rs760454,rs760456,rs760457,rs760458,rs760459,rs760460,rs760462,rs760463,rs76117537,rs76126542,rs76256186,rs76274920,rs76462196,rs76529199,rs76545516,rs76576863,rs76625818,rs76696735,rs76787817,rs76905515,rs769176,rs769177,rs769178,rs77035399,rs77107611,rs77109105,rs77384657,rs77568465,rs77723442,rs77753995,rs77789680,rs77898381,rs77958571,rs78070573,rs78288532,rs78313555,rs78335029,rs78358444,rs78365502,rs78421181,rs78430764,rs78455916,rs78456757,rs78555863,rs78607405,rs78616115,rs78679639,rs78754053,rs78817945,rs78999030,rs79130780,rs79250555,rs79331200,rs79531466,rs79678167,rs79711096,rs79717025,rs79840370,rs79882954,rs79962088,rs80104949,rs80195053,rs80224671,rs80269739,rs80325088,rs8108052,rs8108632,rs8127060,rs8129251,rs8130796,rs873555,rs873556,rs9306118,rs935885,rs935886,rs986475,rs986476,rs990594,rs991340,rs9974949,rs9975055,rs9975201,rs9976299,rs9976532,rs9978207,rs9980361,rs9980413,rs9982872,rs9983174,rs9983621	B2M,ITGB2,NCR3,SLAMF6,TGFB1,TNF
GO Biological Process	GO:0038093	Fc receptor signaling pathway	1	0	0	0	2.59924	898.724	2336	0.0168939	0.0439114	1316	0.149373	1	1	1.54315	5.18422	8	186	0.0154739	0.0430108	rs10165817,rs10193966,rs10206978,rs10207092,rs10221651,rs10413584,rs10413903,rs10414029,rs10414662,rs10484566,rs1053752,rs1057141,rs1057149,rs1057373,rs1060511,rs111240027,rs111332155,rs111511638,rs111585115,rs111669349,rs111689941,rs111742630,rs111761533,rs111774385,rs111810140,rs111850002,rs111876139,rs111967480,rs111981233,rs112055519,rs112056182,rs112234397,rs112322888,rs112324026,rs112351645,rs112436461,rs112453144,rs112456021,rs112473909,rs112477591,rs112487660,rs11257,rs112591216,rs112632462,rs112799206,rs112807871,rs112856032,rs112859960,rs112975358,rs113048431,rs113120958,rs113165054,rs113206908,rs113214000,rs113214317,rs113215190,rs113241416,rs113253113,rs113257626,rs1132988,rs113325230,rs113365439,rs113484519,rs113484696,rs1135216,rs113585939,rs113587877,rs113747717,rs113785639,rs113849955,rs114010459,rs114017371,rs114042688,rs114045223,rs114063672,rs114226105,rs114269505,rs114311872,rs114331859,rs114387627,rs114446356,rs114470888,rs114482220,rs114495161,rs114551365,rs114557043,rs114589193,rs114600332,rs114629663,rs114655022,rs114697932,rs114772012,rs114777049,rs114821847,rs114872791,rs114922790,rs114924884,rs115079513,rs115112041,rs115112754,rs115162640,rs115205718,rs115271424,rs115273138,rs115273200,rs115335918,rs115341036,rs115345278,rs115352429,rs115353581,rs115356168,rs115396381,rs11540142,rs115407250,rs115415526,rs115429670,rs11544216,rs115452117,rs11551281,rs115537652,rs115551224,rs115590752,rs115598018,rs115607938,rs115616896,rs115634698,rs115659149,rs115675578,rs115936939,rs115938696,rs116037777,rs116053981,rs116106014,rs116136252,rs116182120,rs116304014,rs116323547,rs116354549,rs116383146,rs116406351,rs116467219,rs116498889,rs116622888,rs116632227,rs116643993,rs116655265,rs116691532,rs116751869,rs116827595,rs116831826,rs116846409,rs116847163,rs116847449,rs11687799,rs116888297,rs117085540,rs117239028,rs117343774,rs117360190,rs11756846,rs117655127,rs117685154,rs117733615,rs117960251,rs118056835,rs118096297,rs11884806,rs11892656,rs11969467,rs12104799,rs12151728,rs121917702,rs12195238,rs12469144,rs12524509,rs12527715,rs12529313,rs12616269,rs12624277,rs12693050,rs12994635,rs13215,rs13346708,rs13347116,rs13384726,rs13391840,rs13399230,rs13411041,rs13412409,rs13414465,rs13414604,rs13427312,rs1351382,rs1351383,rs1367218,rs138082348,rs138099433,rs138109646,rs138110369,rs138143152,rs138317147,rs1383266,rs138353968,rs138358780,rs138582507,rs138612044,rs138708113,rs138724547,rs138736069,rs138802806,rs138964378,rs139001463,rs139081882,rs139181333,rs139188668,rs139371286,rs139393339,rs139410697,rs139411298,rs139435523,rs139460013,rs139607703,rs139663742,rs139729172,rs139907578,rs139995343,rs140017767,rs140068764,rs140119624,rs140121902,rs140141368,rs140185827,rs140234033,rs140245535,rs140279817,rs140323563,rs140362690,rs140389124,rs140451368,rs140501164,rs140691387,rs140710159,rs140794429,rs140830662,rs140872449,rs140941085,rs141000311,rs141165082,rs141264715,rs141283923,rs141303625,rs141319096,rs141436014,rs141447809,rs141472088,rs141530903,rs141531673,rs141555722,rs141567083,rs141581037,rs141687997,rs141747872,rs141757018,rs141793203,rs141813387,rs141870499,rs141937419,rs141940340,rs141983159,rs142042784,rs142049024,rs142231801,rs142287455,rs142385484,rs142425351,rs142488085,rs142532200,rs142594642,rs142644126,rs142762385,rs142797830,rs142907576,rs142987119,rs142996042,rs1430181,rs1430182,rs143057670,rs143103189,rs143156054,rs143185338,rs143262402,rs143321340,rs143486724,rs143623121,rs143682795,rs143753958,rs143766055,rs143789331,rs143800384,rs143842509,rs143845512,rs143876959,rs143943834,rs143954070,rs143987320,rs144037908,rs144044244,rs144074440,rs144093037,rs144104799,rs144120738,rs144153447,rs144220017,rs144269935,rs144283113,rs144372275,rs144395404,rs144534525,rs144578759,rs144643558,rs144649357,rs144662787,rs144663198,rs144686702,rs144694402,rs144745396,rs144808083,rs144818899,rs144830209,rs144837471,rs144896613,rs144917657,rs144945885,rs144951468,rs144967963,rs145016155,rs145043344,rs145093027,rs145111575,rs145205617,rs145268296,rs145275765,rs145389896,rs145484203,rs145530134,rs145605746,rs145610857,rs145615771,rs145691938,rs145693158,rs145707176,rs145753391,rs145871583,rs145883869,rs146004109,rs146075993,rs146184134,rs146264430,rs146266155,rs146271077,rs146271792,rs146357067,rs146395686,rs146439244,rs146465602,rs146524606,rs1465621,rs1465622,rs146612059,rs146643957,rs146678834,rs146701586,rs146704825,rs146815324,rs146826656,rs1469521,rs146974252,rs147016287,rs147050248,rs147089193,rs147224217,rs147255912,rs147268702,rs147297401,rs147332077,rs147375063,rs147375387,rs147385270,rs147416041,rs147523367,rs147565615,rs147617788,rs147640113,rs147642312,rs147837950,rs147905419,rs148010708,rs148048681,rs148060728,rs148100779,rs148119393,rs148176741,rs148189459,rs148230892,rs148253901,rs148293840,rs148321715,rs148355206,rs148407097,rs148450521,rs148482240,rs148501509,rs148533919,rs148577342,rs148628008,rs148677823,rs148744524,rs148754951,rs148806274,rs148910861,rs148927345,rs148943760,rs148947703,rs148978529,rs149056550,rs149070070,rs149145220,rs149341429,rs149358465,rs149444977,rs149503824,rs149509863,rs149564251,rs149593433,rs149601541,rs149607837,rs149615549,rs149675166,rs149686518,rs149724095,rs149781344,rs149812348,rs149824312,rs149845152,rs150024884,rs150045702,rs150087978,rs150129181,rs150139413,rs150392477,rs150400815,rs150501908,rs150533918,rs150644267,rs150674150,rs150794728,rs150826929,rs151052846,rs151186548,rs151255924,rs151312888,rs151325144,rs16862722,rs16862730,rs16862743,rs16862768,rs16871014,rs16871018,rs16871026,rs16871027,rs16871037,rs16871100,rs16871102,rs1697138,rs17146114,rs17213812,rs17213819,rs17213826,rs17213861,rs17220220,rs17220241,rs17259026,rs17304975,rs17508303,rs178973,rs180705353,rs180726421,rs180781348,rs180837834,rs180863766,rs180883719,rs180910511,rs180946422,rs180967992,rs181058018,rs181128330,rs181143644,rs181171055,rs181250300,rs181369215,rs181391086,rs181428346,rs181440623,rs181458360,rs181467182,rs181485415,rs181488948,rs181493945,rs181525911,rs181565078,rs181600550,rs181629754,rs181656709,rs181673805,rs181728852,rs181797860,rs181799881,rs181836902,rs181855083,rs181864934,rs181868382,rs182165130,rs182196525,rs182205253,rs182241271,rs182273714,rs182332278,rs182419192,rs182467679,rs182492956,rs182546332,rs182613840,rs182625261,rs182649722,rs182651953,rs182656145,rs182700479,rs182754535,rs182823115,rs182833719,rs182860087,rs182926597,rs182998049,rs183019626,rs183079726,rs183195768,rs183196850,rs183198308,rs183253477,rs183315000,rs183356259,rs183364413,rs183415283,rs183420679,rs183438686,rs183458706,rs183518471,rs183557746,rs183579570,rs183593841,rs183613608,rs183637221,rs183678271,rs183711174,rs183871540,rs183929118,rs183998037,rs184024161,rs184115620,rs184119193,rs184133410,rs184189483,rs184201768,rs184206241,rs184226016,rs184253479,rs184284417,rs184290012,rs184334037,rs184354712,rs184404049,rs184410076,rs184416591,rs184423552,rs184433105,rs184433472,rs184484775,rs184522493,rs184529175,rs184540183,rs184591513,rs184625715,rs184779281,rs184850092,rs184866238,rs184875576,rs184884973,rs184891302,rs184894583,rs184905303,rs184958608,rs185000829,rs185058114,rs185147610,rs185234552,rs185236872,rs185267486,rs185338647,rs185482031,rs185486629,rs185494163,rs185617358,rs185636054,rs185640161,rs185663343,rs185780169,rs185799206,rs185854856,rs185886551,rs185895938,rs185896185,rs185909212,rs185927195,rs185956766,rs185971868,rs186077014,rs186085611,rs186088447,rs186167603,rs186258023,rs186282217,rs186298721,rs186322523,rs186331015,rs186359940,rs186375136,rs186384252,rs186430868,rs186438094,rs1864451,rs1864453,rs186505284,rs186505314,rs186693851,rs186701478,rs186759639,rs186824428,rs186927234,rs186965396,rs186993909,rs187041093,rs187077564,rs187112419,rs187341819,rs187413020,rs187420029,rs187479143,rs187505783,rs187612232,rs187631899,rs187740851,rs187762329,rs187766838,rs187790140,rs187804944,rs187812084,rs187819800,rs187910174,rs187980597,rs187989491,rs188052775,rs188054589,rs188127768,rs188142357,rs188167743,rs188318620,rs188334536,rs188523844,rs188570976,rs188597176,rs188615446,rs188808670,rs188810816,rs188811083,rs188939246,rs188951988,rs188967582,rs188994267,rs189015202,rs189068511,rs189113807,rs189241422,rs189279384,rs189296788,rs189318638,rs189325624,rs189337711,rs189346055,rs189348066,rs189349306,rs189378063,rs189382483,rs189408712,rs189424876,rs189500871,rs189547156,rs189557890,rs189588394,rs189610937,rs189639309,rs189644453,rs189665923,rs189738069,rs189743535,rs189815363,rs189833563,rs189845801,rs189878562,rs190163251,rs190184178,rs190196645,rs190215152,rs190217561,rs190375411,rs190379029,rs190382661,rs190463640,rs190467057,rs190630319,rs190737205,rs190752264,rs190816696,rs190845424,rs190851190,rs190889347,rs190893482,rs191022549,rs191088141,rs191113995,rs191116323,rs191126908,rs191148256,rs191185474,rs191217275,rs191234908,rs191234946,rs191271811,rs191438837,rs191476527,rs191480384,rs191482095,rs191524603,rs191609029,rs191612955,rs191816765,rs191821539,rs191890558,rs191953696,rs191970632,rs191994303,rs192042113,rs192053369,rs192125630,rs192230070,rs192253703,rs192257593,rs192259106,rs192278881,rs192322977,rs192330346,rs192357121,rs192379331,rs192392201,rs192500242,rs192512543,rs192531174,rs192549463,rs192562829,rs192572056,rs192601382,rs192609449,rs192630016,rs192657551,rs192739370,rs192770114,rs192808241,rs192825737,rs192856772,rs192869517,rs192960052,rs192972482,rs192978826,rs192979196,rs192992116,rs193094451,rs193200192,rs1991601,rs199557204,rs199673410,rs199970837,rs200122251,rs200218727,rs200384312,rs200569333,rs200742563,rs200753447,rs200838905,rs200865723,rs200881614,rs200961101,rs201043787,rs201289546,rs201412714,rs201618231,rs201656242,rs201720579,rs201853833,rs201887538,rs202053684,rs202059692,rs2023380,rs20547,rs2071463,rs2071480,rs2071481,rs2071482,rs2071534,rs2071535,rs2071536,rs2071537,rs2071538,rs2071539,rs2071540,rs2071541,rs2071542,rs2071543,rs2115872,rs2115874,rs2127679,rs2127680,rs2228106,rs2228108,rs2228109,rs2228110,rs2228111,rs2284190,rs2293757,rs2293758,rs2302003,rs2335534,rs2358889,rs2363047,rs2395269,rs2395270,rs2395271,rs241406,rs241407,rs241408,rs241409,rs241410,rs241411,rs241412,rs241419,rs241420,rs241422,rs241423,rs28379823,rs28396378,rs28540599,rs28592273,rs2885685,rs2885686,rs2914670,rs2946843,rs3198005,rs34118383,rs34364148,rs34377313,rs35100697,rs35725154,rs35923393,rs36034024,rs36202974,rs36202977,rs36202978,rs36202979,rs36229525,rs36229526,rs36234338,rs36234342,rs368221312,rs368307287,rs368397098,rs368548095,rs368721640,rs368776572,rs368842666,rs369103774,rs369351180,rs369438020,rs369582512,rs369865553,rs369867436,rs370066953,rs370221586,rs370520028,rs370604430,rs370696831,rs371014575,rs371062798,rs371137341,rs371238438,rs371269661,rs371312002,rs371455059,rs371555155,rs371660904,rs371683224,rs371777355,rs372127462,rs372263161,rs372322548,rs372521456,rs372747194,rs372831638,rs373429825,rs373520272,rs373811351,rs374053558,rs374080419,rs374208230,rs374446613,rs3745442,rs3745443,rs3745444,rs3745445,rs374564189,rs3749980,rs3749981,rs3749982,rs375061758,rs375326634,rs375405298,rs375441604,rs375541669,rs375575526,rs375637941,rs375655149,rs375656315,rs375741579,rs375886821,rs375969180,rs376146865,rs3763346,rs3763347,rs3763348,rs376396335,rs376503622,rs376553490,rs376612438,rs377392046,rs377495580,rs377573358,rs377605407,rs3779412,rs3817648,rs4021842,rs41272150,rs41272153,rs41272156,rs41272915,rs4148878,rs4148879,rs4148881,rs4148882,rs41549617,rs41550019,rs41551515,rs41559815,rs41561219,rs4614851,rs4623282,rs4711312,rs4713599,rs4713600,rs4806752,rs4806753,rs4806754,rs4972451,rs4972452,rs4972698,rs4972699,rs4972700,rs4972702,rs4972703,rs527334427,rs527340684,rs527441141,rs527483144,rs527547254,rs527661866,rs527664528,rs527741605,rs527946718,rs527951600,rs527983966,rs528040305,rs528168730,rs528188710,rs528279688,rs528338481,rs528338589,rs528375395,rs528411041,rs528468601,rs528478663,rs528545632,rs528657787,rs528724168,rs528862984,rs528910116,rs529000110,rs529012416,rs529106360,rs529246946,rs529297952,rs529342949,rs529426358,rs529502531,rs529505736,rs529513303,rs529534615,rs529601157,rs529658524,rs529702973,rs529761640,rs529824282,rs529849373,rs529880678,rs529901218,rs529937436,rs529962155,rs529968724,rs530026098,rs530045107,rs530045961,rs530083531,rs530157380,rs530160235,rs530161852,rs530219728,rs530241372,rs530282041,rs530283253,rs530330991,rs530344638,rs530373459,rs530379414,rs530421603,rs530468537,rs530530780,rs530542991,rs530547106,rs530595355,rs530658196,rs530670917,rs530688243,rs530716500,rs530724588,rs530727845,rs530729741,rs530911919,rs530922480,rs530926017,rs530955888,rs530985319,rs530991363,rs531016730,rs531047459,rs531080497,rs531133814,rs531206210,rs531274215,rs531308744,rs531319715,rs531336539,rs531340139,rs531401950,rs531476655,rs531478169,rs531520284,rs531659572,rs531683979,rs531856129,rs531962456,rs531998591,rs532016472,rs532055617,rs532067991,rs532074255,rs532163972,rs532201686,rs532202310,rs532210374,rs532214152,rs532218708,rs532235203,rs532254932,rs532296044,rs532302136,rs532322638,rs532333943,rs532364908,rs532377892,rs532420454,rs532434641,rs532528911,rs532553347,rs532564564,rs532609990,rs532624642,rs532629267,rs532662790,rs532679701,rs532848297,rs532868274,rs532918927,rs533012774,rs533021400,rs533075114,rs533147307,rs533169251,rs533196128,rs533322483,rs533355880,rs533358963,rs533377985,rs533439942,rs533474331,rs533538349,rs533614654,rs533617643,rs533621961,rs533650402,rs533687718,rs533746811,rs533810240,rs533812173,rs533812195,rs533923091,rs534045177,rs534118284,rs534221787,rs534227889,rs534243729,rs534263476,rs534308556,rs534309926,rs534337744,rs534375091,rs534379754,rs534382531,rs534440899,rs534497339,rs534518296,rs534544736,rs534602646,rs534722774,rs534756015,rs534793250,rs534847994,rs534884999,rs534949019,rs534963132,rs534987812,rs535079833,rs535086061,rs535090798,rs535119779,rs535129870,rs535160428,rs535185448,rs535210940,rs535222489,rs535298587,rs535404731,rs535437701,rs535445956,rs535474233,rs535510682,rs535543707,rs535593510,rs535595505,rs535703817,rs535713366,rs535738370,rs535764024,rs535790226,rs535821595,rs535995857,rs536023670,rs536033299,rs536094567,rs536101322,rs536127380,rs536242997,rs536361568,rs536411296,rs536434302,rs536457078,rs536509782,rs536546396,rs536558136,rs536569750,rs536640646,rs536641112,rs536711757,rs536716927,rs536748729,rs536778450,rs536817497,rs536852548,rs536852789,rs536958595,rs537085305,rs537115385,rs537150025,rs537244666,rs537270806,rs537303001,rs537326461,rs537363514,rs537514916,rs537518381,rs537628333,rs537634461,rs537702269,rs537828228,rs537880128,rs537905946,rs537919281,rs537983189,rs538090898,rs538112306,rs538194440,rs538279144,rs538449199,rs538476075,rs538519762,rs538533009,rs538537362,rs538551048,rs538566095,rs538570565,rs538615111,rs538641808,rs538750249,rs538775323,rs538815563,rs538894476,rs538938741,rs538940594,rs539188115,rs539227233,rs539233519,rs539271031,rs539346893,rs539458984,rs539481861,rs539516091,rs539517464,rs539539524,rs539541558,rs539556884,rs539558846,rs539614640,rs539638252,rs539688173,rs539840723,rs539893138,rs539893856,rs539895856,rs539920288,rs539927580,rs539959854,rs540009661,rs540011701,rs540022102,rs540123114,rs540166474,rs540167804,rs540230087,rs540261644,rs540281108,rs540346897,rs540389145,rs540408387,rs540446588,rs540513831,rs540549994,rs540614870,rs540627020,rs540654007,rs540722569,rs540733620,rs540763165,rs540765814,rs540881085,rs540913335,rs540925446,rs540966766,rs540972851,rs541010600,rs541148983,rs541172183,rs541174025,rs541197379,rs541201191,rs541266878,rs541312375,rs541351695,rs541361309,rs541435481,rs541519522,rs541528712,rs541624135,rs541715422,rs541716977,rs541776482,rs541830885,rs541832449,rs541923186,rs542019828,rs542096996,rs542104343,rs542148078,rs542188879,rs542250576,rs542267295,rs542269293,rs542306568,rs542331442,rs542345735,rs542360178,rs542370058,rs542399070,rs542481104,rs542493509,rs542556049,rs542572134,rs542603326,rs542662412,rs542676984,rs542746611,rs542747188,rs542798582,rs542826002,rs542897261,rs542960563,rs542987211,rs543038655,rs543060117,rs543093973,rs543106374,rs543144511,rs543171661,rs543226897,rs543270645,rs543281857,rs543296968,rs543318419,rs543353324,rs543375935,rs543411443,rs543425915,rs543448497,rs543604196,rs543655369,rs543714412,rs543782079,rs543793427,rs543811578,rs543863564,rs543918220,rs544045678,rs544160853,rs544219322,rs544251496,rs544309146,rs544331013,rs544332969,rs544350897,rs544492436,rs544496076,rs544502222,rs544540509,rs544542172,rs544646360,rs544658624,rs544706542,rs544743645,rs544824441,rs544907367,rs544958734,rs545040131,rs545048504,rs545064870,rs545211207,rs545298180,rs545401831,rs545452587,rs545471607,rs545475700,rs545594615,rs545689207,rs545693662,rs545723949,rs545726173,rs545782248,rs545845090,rs545922010,rs545946391,rs545949535,rs545969378,rs545986480,rs545990992,rs546064345,rs546127636,rs546199384,rs546229974,rs546230691,rs546259137,rs546287545,rs546358093,rs546358124,rs546397273,rs546444968,rs546462597,rs546468970,rs546480692,rs546496318,rs546547084,rs546662558,rs546679778,rs546698614,rs546734194,rs546772596,rs546807655,rs546878167,rs546891574,rs547075234,rs547085779,rs547123115,rs547157374,rs547240419,rs547240515,rs547286649,rs547295324,rs547305108,rs547326978,rs547352004,rs547396985,rs547411671,rs547423596,rs547473823,rs547534084,rs547612147,rs547612529,rs547634411,rs547655534,rs547738348,rs547746155,rs547866686,rs547927851,rs548045994,rs548047337,rs548083051,rs548084487,rs548089326,rs548261787,rs548265170,rs548297649,rs548335439,rs548371687,rs548412438,rs548420467,rs548437479,rs548457132,rs548488414,rs548503072,rs548515928,rs548551056,rs548556016,rs548566042,rs548599206,rs548622027,rs548651256,rs548814855,rs548824999,rs548830059,rs548850870,rs548922607,rs548922738,rs548995981,rs549045492,rs549101377,rs549126830,rs549140217,rs549145953,rs549152464,rs549194331,rs549276748,rs549278072,rs549321328,rs549376597,rs549408961,rs549481607,rs549490611,rs549490718,rs549504844,rs549528774,rs549619233,rs549710218,rs549731451,rs549789183,rs549851217,rs549877224,rs549894329,rs549930329,rs549934829,rs550000863,rs550016259,rs550020819,rs550031617,rs550037204,rs550206204,rs550411337,rs550489875,rs550493302,rs550499840,rs550508876,rs550552361,rs550555725,rs550595703,rs550617680,rs550685275,rs550719025,rs550736847,rs550790710,rs550795143,rs550825662,rs550863515,rs550869351,rs550873886,rs550979789,rs550980390,rs551056200,rs551226766,rs551282753,rs551300665,rs551310703,rs551370894,rs551414743,rs551440643,rs551504067,rs551511914,rs551612175,rs551644288,rs551655614,rs551696301,rs551715983,rs551723914,rs551768329,rs551770299,rs551835575,rs551952880,rs551990205,rs552011501,rs552011678,rs552201034,rs552203888,rs552241723,rs552293858,rs552353211,rs552366583,rs552503462,rs552634755,rs552655610,rs552680687,rs552693324,rs552698052,rs552776493,rs552833301,rs552944697,rs553027830,rs553173796,rs553248640,rs553335404,rs553463545,rs553468225,rs553595525,rs553619836,rs553628005,rs553654597,rs553700940,rs553701479,rs553762227,rs553773615,rs553776098,rs553784305,rs553837027,rs553863559,rs553892005,rs553896488,rs554083472,rs554105555,rs554129357,rs554172383,rs554237124,rs554237756,rs554276607,rs554294899,rs554359032,rs554413127,rs554481601,rs554489604,rs554511270,rs554543505,rs554576296,rs554623534,rs554637957,rs554985144,rs555004932,rs555011733,rs555029360,rs555036949,rs555040167,rs555107197,rs555157184,rs555166234,rs555221583,rs555242010,rs555263873,rs555298295,rs555312188,rs555352672,rs555446765,rs555493390,rs555500764,rs555585208,rs555700940,rs555746775,rs555788168,rs555819712,rs555913851,rs556019789,rs556028648,rs556043652,rs556085389,rs556229665,rs556288723,rs556329396,rs55634459,rs556559550,rs556609211,rs556650310,rs556651301,rs556684531,rs556685976,rs556690339,rs556750839,rs556937166,rs556938978,rs556940175,rs556957591,rs55702652,rs557150853,rs557222760,rs557224883,rs557272363,rs557274801,rs557290492,rs557310336,rs557326514,rs557332990,rs55747023,rs557536226,rs55756782,rs557621104,rs557621765,rs55767910,rs557696552,rs557714247,rs557806489,rs557833169,rs557869765,rs557869904,rs557923491,rs557939052,rs557957410,rs55799769,rs558000204,rs558072149,rs558146246,rs558207318,rs558208475,rs558209606,rs55821731,rs558218118,rs558257346,rs558267021,rs558274938,rs558277593,rs558367543,rs558415464,rs558431233,rs558432496,rs558568062,rs55857639,rs55865470,rs558664166,rs55868116,rs558718709,rs55874331,rs558748388,rs558874102,rs558937033,rs558946644,rs558994703,rs559025819,rs559263280,rs559314861,rs559323774,rs559436784,rs559468741,rs559499783,rs559517413,rs559568787,rs559579659,rs559603286,rs55960995,rs559610028,rs559665730,rs55967815,rs559708262,rs55973656,rs559756469,rs559761456,rs559885241,rs559905165,rs55990966,rs559910203,rs559968360,rs560028913,rs560069594,rs560104520,rs56013333,rs560144093,rs56016563,rs56016827,rs56020058,rs56026259,rs560325171,rs56034132,rs560407751,rs560431662,rs560434077,rs560527455,rs56053144,rs56056727,rs560602124,rs560622818,rs560682345,rs560732388,rs560759247,rs560761797,rs560771327,rs560817853,rs560837129,rs56089443,rs560908250,rs56093404,rs560935960,rs56098440,rs560987199,rs560994192,rs561069880,rs56107197,rs561100102,rs561174647,rs561246299,rs561247702,rs561336556,rs561350567,rs561420551,rs561483838,rs561516535,rs56157202,rs561695765,rs561754813,rs561771844,rs561793933,rs561858073,rs561882274,rs562091421,rs562137564,rs562152583,rs56221264,rs562241769,rs56225508,rs562262477,rs562283567,rs562285196,rs56232302,rs56239515,rs562538508,rs562569192,rs562578575,rs562602106,rs562707882,rs562714947,rs562819145,rs562836728,rs562888581,rs562894894,rs56300566,rs563079945,rs563080566,rs563116112,rs56318279,rs563217357,rs563257137,rs563278119,rs563293746,rs563353908,rs56337036,rs563375716,rs563378768,rs56343900,rs563494482,rs563533800,rs563625921,rs563627886,rs563629853,rs56363829,rs563639885,rs563665581,rs56366814,rs56369927,rs56376659,rs563774327,rs563823975,rs563899405,rs56397650,rs564004817,rs564090258,rs564148755,rs564185129,rs564262118,rs564286627,rs564344267,rs564369460,rs564381754,rs564411530,rs564426040,rs564436559,rs564491094,rs564557105,rs564563232,rs564603076,rs564626789,rs564702531,rs564702610,rs564703102,rs564727593,rs564738661,rs564823176,rs564865753,rs564934748,rs564965990,rs564971379,rs564995689,rs565027982,rs565075568,rs565087463,rs565098460,rs565100142,rs565104805,rs565244199,rs565312774,rs565355155,rs565404027,rs565445256,rs565445969,rs565516957,rs565554606,rs565577500,rs565581042,rs565646119,rs565646525,rs565688774,rs565701007,rs565818953,rs565842666,rs565920479,rs565950552,rs566046743,rs566103975,rs566169525,rs566173935,rs566215046,rs566227760,rs566238112,rs566340134,rs566472762,rs566594003,rs566600069,rs566716525,rs566738555,rs566738770,rs566800496,rs566800953,rs566951632,rs567011607,rs567034355,rs567098829,rs567104092,rs567210002,rs567263924,rs567279778,rs567282492,rs567357427,rs567359042,rs567397759,rs567419350,rs567426294,rs567435729,rs567507916,rs567521934,rs567544038,rs567593713,rs567624602,rs567721377,rs567750825,rs567812358,rs567819802,rs567821063,rs567906447,rs567947217,rs567952599,rs567999062,rs568015860,rs568061484,rs568073638,rs568162988,rs568239380,rs568707869,rs568714894,rs568804596,rs568842309,rs568874147,rs568879486,rs568964906,rs568979992,rs569189441,rs569231295,rs569319155,rs569324424,rs569326525,rs569330114,rs569445614,rs569449520,rs569498342,rs569507410,rs569509737,rs569517140,rs569530956,rs569588722,rs569605245,rs569641201,rs569704724,rs569722026,rs569747381,rs569833746,rs569837311,rs569957806,rs570069579,rs570118708,rs570148598,rs570154500,rs570208941,rs570216468,rs570221123,rs570223577,rs570225628,rs570230836,rs570281546,rs570308242,rs57035065,rs570385975,rs570413167,rs570425406,rs570535577,rs570557180,rs570694923,rs570746644,rs570777148,rs570783597,rs570840497,rs570855945,rs570869444,rs570882697,rs570896098,rs571066114,rs571107853,rs571111690,rs571119864,rs571312335,rs571327923,rs571342315,rs571384881,rs571396715,rs571436887,rs571527739,rs571540239,rs571543842,rs571573117,rs571602342,rs571669736,rs57168424,rs571725467,rs571749007,rs571798721,rs571815612,rs571827721,rs571910357,rs571921057,rs571926211,rs571932642,rs572060702,rs572063708,rs572064316,rs572179381,rs572194865,rs572208951,rs572210770,rs572296233,rs572385302,rs572392030,rs572495388,rs572592031,rs572618045,rs572702353,rs572724200,rs572727496,rs572738166,rs572749869,rs572803126,rs572843341,rs572903749,rs572933934,rs572943309,rs573093377,rs573211342,rs573254944,rs573277467,rs573300399,rs573304147,rs573305638,rs573316595,rs573393130,rs573447020,rs573553209,rs573579275,rs573661519,rs573666571,rs573668651,rs573684416,rs573689915,rs573783399,rs574037531,rs574241216,rs574264219,rs574394856,rs574453942,rs574506694,rs574555174,rs574594175,rs574602622,rs574625036,rs574627994,rs574632934,rs574682611,rs574810082,rs574819600,rs574859652,rs574913886,rs574924515,rs574985809,rs575047029,rs575092753,rs575133158,rs575141346,rs575163467,rs575195124,rs575255465,rs575321201,rs575359155,rs575371202,rs575386797,rs575397236,rs575411734,rs575412688,rs575416452,rs575430669,rs575488311,rs575576710,rs575611360,rs575633127,rs575670790,rs575677545,rs575742813,rs575765458,rs575849974,rs575985731,rs575986245,rs576014182,rs576020938,rs576034175,rs576120868,rs576174974,rs576186929,rs576278739,rs576385318,rs576386058,rs576395955,rs57640466,rs576414788,rs576461492,rs576532686,rs576585130,rs576684014,rs576687307,rs576731262,rs576808874,rs576842693,rs576846982,rs576919023,rs577064548,rs577288889,rs577325226,rs577398002,rs577435345,rs577483722,rs577557748,rs577594164,rs577621190,rs577687670,rs577688335,rs577757458,rs577758694,rs577769068,rs57780967,rs577916844,rs577995272,rs578003914,rs578014783,rs578057540,rs578156317,rs578206907,rs578254556,rs58009426,rs58261944,rs58343747,rs58704554,rs58752284,rs58781120,rs59328013,rs59501305,rs59654450,rs59774409,rs59865252,rs59884871,rs59989068,rs60316937,rs60716456,rs60937947,rs61028097,rs61627691,rs61681247,rs61742614,rs62132206,rs62132207,rs62132209,rs62132210,rs62173704,rs62407966,rs6433495,rs6433496,rs6457684,rs6707162,rs6729176,rs6735680,rs6740684,rs6744770,rs6745914,rs6748321,rs6755710,rs6756690,rs6759870,rs6924102,rs6930981,rs6945064,rs6949392,rs6955940,rs71417495,rs7257187,rs72854938,rs72854939,rs72854947,rs72854954,rs72860329,rs72860333,rs72860334,rs72860335,rs72860338,rs72860339,rs72860340,rs72860342,rs72860374,rs72914537,rs72914550,rs73026159,rs73026166,rs73026168,rs73026180,rs73056059,rs73056062,rs73358564,rs73358569,rs73396751,rs73412911,rs73412927,rs735883,rs73738957,rs73936525,rs73936526,rs73936527,rs73973314,rs73973324,rs73973325,rs73973329,rs74337891,rs74459243,rs74463408,rs74566527,rs74636627,rs74795836,rs74884614,rs74897484,rs74908000,rs75298591,rs75423262,rs75452564,rs7557132,rs75574696,rs7558523,rs7562798,rs75744321,rs75753441,rs7575539,rs75781549,rs7580287,rs75814892,rs7593492,rs75951649,rs7603817,rs76067498,rs76095241,rs76117577,rs76183995,rs76310591,rs76368404,rs76369935,rs76447676,rs76468293,rs76516435,rs76545695,rs76585024,rs76644970,rs76675259,rs76746677,rs76964852,rs77086765,rs77143764,rs77227620,rs77287921,rs77297087,rs77445351,rs77495679,rs77579273,rs77758125,rs7810996,rs78189837,rs78193220,rs78408290,rs78410191,rs78456409,rs78529613,rs78574813,rs78604566,rs78604851,rs78673310,rs78817969,rs78852386,rs78936278,rs79046875,rs79075340,rs79104449,rs79329195,rs79366077,rs79413570,rs79440986,rs79441260,rs79557008,rs79844408,rs79914252,rs80352647,rs8106823,rs8109090,rs8842,rs9276816,rs9469283,rs9469284,rs9653294,rs991760	FCGRT,LAT,LAT2,LILRA4,PIK3R1,PSMB8,PSMB9,WIPF1
GO Biological Process	GO:0032479	regulation of type I interferon production	1	0	0	0	5.67759	410.738	2332	0.00772092	0.0438362	130	0.000613609	1	0.0609031	3.23491	3.4004	11	122	0.0212766	0.0901639	rs10006364,rs10007443,rs10014994,rs10028187,rs10030403,rs10172069,rs10213539,rs10413584,rs10413903,rs10414029,rs10414662,rs10767979,rs10818073,rs11032079,rs11032080,rs11032081,rs111231606,rs111399483,rs111410559,rs111413496,rs111513267,rs111774385,rs111944296,rs112042846,rs112089861,rs112099833,rs112106726,rs112179101,rs112231836,rs112375222,rs112395424,rs112473909,rs112644508,rs112648281,rs112693543,rs112840323,rs112850261,rs112866920,rs112874880,rs112886954,rs112966784,rs113067721,rs113127063,rs113214317,rs113235422,rs113241416,rs113354677,rs113365439,rs113962937,rs114098875,rs114112314,rs114113836,rs114226105,rs114288355,rs114320036,rs114379539,rs114382883,rs114390686,rs114427956,rs114428271,rs114494829,rs114528155,rs114592443,rs114605062,rs114627537,rs114655022,rs114703469,rs114708513,rs114709806,rs114764481,rs114788409,rs114793458,rs114818104,rs114947686,rs114970846,rs114988485,rs115028869,rs115039076,rs115152098,rs115154788,rs115243715,rs115277935,rs115356168,rs115378128,rs115392068,rs115429743,rs115442664,rs11554775,rs115607938,rs115653069,rs115709746,rs115744523,rs115762419,rs115859976,rs115871005,rs115871181,rs115884362,rs116037777,rs116136252,rs116146473,rs116177572,rs116216569,rs116224962,rs116304014,rs116307314,rs116391341,rs116399157,rs116489051,rs116583357,rs116598693,rs116643993,rs116671414,rs116712241,rs116723100,rs116742344,rs116762982,rs116814958,rs11683487,rs116846409,rs116907202,rs117083229,rs117085540,rs11713464,rs11714313,rs11715382,rs11717574,rs117370121,rs117435177,rs117579783,rs117655127,rs117897081,rs117949194,rs118056835,rs118127622,rs118168700,rs11936132,rs11939608,rs12191652,rs12365876,rs12500924,rs13036720,rs13036747,rs13102946,rs13123368,rs13147793,rs13383563,rs13399299,rs13418799,rs1369145,rs137931576,rs137948901,rs137956656,rs138017529,rs138034428,rs138143152,rs138199813,rs138216820,rs138310438,rs138312935,rs138321079,rs138336535,rs138357324,rs138424485,rs138582507,rs138617860,rs138727767,rs138784157,rs138812366,rs138824458,rs138856822,rs138935871,rs138986081,rs139001463,rs139053735,rs139079936,rs139156642,rs139174047,rs139194731,rs139251623,rs139312535,rs139354186,rs139373416,rs139401626,rs139569467,rs139663742,rs139728815,rs139858559,rs139868605,rs139900434,rs139935162,rs139957627,rs139965702,rs140042562,rs140068764,rs140141368,rs140154844,rs140206904,rs140254261,rs140263807,rs140288876,rs140331299,rs140372619,rs140374161,rs140412314,rs140474512,rs140498782,rs140542508,rs140636600,rs140721752,rs140794295,rs140819586,rs140840411,rs140872681,rs140935549,rs141083054,rs1411202,rs141133909,rs141264715,rs141275860,rs141362066,rs141398599,rs141478527,rs141511053,rs141527834,rs141667149,rs141687997,rs141693044,rs141823729,rs141830680,rs141906783,rs141943543,rs141981274,rs142044912,rs142143728,rs142147256,rs142152005,rs142160017,rs142365260,rs142546202,rs142574192,rs142592226,rs142609349,rs142610381,rs1426378,rs142693862,rs142705670,rs142721895,rs142724430,rs142754748,rs142892123,rs142977837,rs143179238,rs143235839,rs143262402,rs143281170,rs143304581,rs143316092,rs143402531,rs143404153,rs143426912,rs143440587,rs143493813,rs143500036,rs143554744,rs143568123,rs143596640,rs143611378,rs143634251,rs143640230,rs143682223,rs143749658,rs143753958,rs143791024,rs143835658,rs143848037,rs143880948,rs143991774,rs144192634,rs144198187,rs144350405,rs144382856,rs144495514,rs144524882,rs144635769,rs144657210,rs144737070,rs144745396,rs144751590,rs144818899,rs144836346,rs144839571,rs144844102,rs144937708,rs144949655,rs144960956,rs145048487,rs145070911,rs145070968,rs145125248,rs145163350,rs145195664,rs145196581,rs145206709,rs145375361,rs145416753,rs145554950,rs145603435,rs145603944,rs145701405,rs145718206,rs145739996,rs145753391,rs145813421,rs145871583,rs145958137,rs146016960,rs146026706,rs146026762,rs146035857,rs146047168,rs146147258,rs146194070,rs146271792,rs146354051,rs146376446,rs146411026,rs146421837,rs146510415,rs146527642,rs146558564,rs146641134,rs146726703,rs146774030,rs146812100,rs146815333,rs146888799,rs146901612,rs146903178,rs146913500,rs146972959,rs147005398,rs147035222,rs147128046,rs147160587,rs147170700,rs147224217,rs147237797,rs147291893,rs147297401,rs147340534,rs147416041,rs147417160,rs147544111,rs147604354,rs147610499,rs147743899,rs147905419,rs148010708,rs148050956,rs148060728,rs148069305,rs148088007,rs148149492,rs148168033,rs148213775,rs148217137,rs148222224,rs148253901,rs148341768,rs148407097,rs148452469,rs148505981,rs148616960,rs148644151,rs148677823,rs148737622,rs148748597,rs148884539,rs148895246,rs148966544,rs148985520,rs149009374,rs149115847,rs149133797,rs149148223,rs149153916,rs149190923,rs149276470,rs149287459,rs149296184,rs149315420,rs149341429,rs149485685,rs149579181,rs149601541,rs149636593,rs149752777,rs149892145,rs149937710,rs149940876,rs149970158,rs150015967,rs150031821,rs150110155,rs150143792,rs150168843,rs150329803,rs150340515,rs150361135,rs150435485,rs150458946,rs150463566,rs150621406,rs150660599,rs150699945,rs150743570,rs150848570,rs150855235,rs150977449,rs151013431,rs151110714,rs151185352,rs151227504,rs151280636,rs151312888,rs156262,rs17030027,rs17030049,rs17030067,rs17030068,rs17030072,rs17030076,rs17030077,rs17030078,rs17030081,rs17278834,rs17369876,rs17369904,rs17414380,rs17499018,rs17499060,rs180735209,rs180771990,rs180858594,rs180902563,rs180917726,rs180946422,rs180967992,rs181016694,rs181043969,rs181068639,rs181144864,rs181148193,rs181176649,rs181192113,rs181195198,rs181234997,rs181250300,rs181289624,rs181369215,rs181409299,rs181449314,rs181457586,rs181566154,rs181659245,rs181687919,rs181712907,rs181716973,rs181830874,rs181835050,rs181836902,rs181841057,rs181841303,rs181876120,rs181924408,rs181969951,rs182007669,rs182019716,rs182148643,rs182190285,rs182198432,rs182258673,rs182284748,rs182296586,rs182325847,rs182373996,rs182382967,rs182385670,rs182459189,rs182513646,rs182514622,rs182546332,rs182589246,rs182691652,rs182732264,rs182740785,rs182876413,rs182931580,rs182961094,rs183022371,rs183022747,rs183054751,rs183108606,rs183125012,rs1831323,rs183145006,rs183148761,rs183152655,rs183160935,rs183265556,rs183275033,rs183278083,rs183278255,rs183289822,rs183294866,rs183455907,rs183557746,rs183574104,rs1836400,rs1836401,rs183662149,rs183677929,rs183785888,rs183825810,rs183877813,rs183901779,rs183996231,rs184024161,rs184048939,rs184091559,rs184092055,rs184137894,rs184144441,rs184226016,rs184252577,rs184253479,rs184256788,rs184276444,rs184290012,rs184291040,rs184319374,rs184340910,rs184342798,rs184444017,rs184447111,rs184470779,rs184471999,rs184553204,rs184553638,rs184559280,rs184602541,rs184618375,rs184752157,rs184753017,rs184779281,rs184840368,rs184871895,rs184988471,rs185120296,rs185124198,rs185141944,rs185180514,rs185205720,rs185243088,rs185246080,rs185249360,rs185284836,rs185514921,rs185542826,rs185586345,rs185715059,rs185839320,rs185847914,rs185854856,rs185863951,rs185879983,rs185888033,rs185982130,rs185985633,rs186088447,rs186158920,rs186159920,rs186176542,rs186181145,rs186196109,rs186265242,rs186282217,rs186304282,rs186375136,rs186410818,rs186436016,rs186481606,rs186533966,rs186556003,rs186627117,rs186656509,rs186674424,rs186728522,rs186759639,rs186798119,rs187004499,rs187107255,rs187112419,rs187226558,rs187226883,rs187227698,rs187244161,rs187295755,rs187299843,rs187356595,rs187368327,rs187418358,rs187444024,rs187453503,rs187534751,rs187582947,rs187622356,rs187632771,rs187779305,rs187862985,rs187923274,rs188152608,rs188267510,rs188366400,rs188419628,rs188455581,rs188590025,rs188615446,rs188631453,rs188668196,rs188672392,rs188735484,rs188804311,rs188806386,rs188811219,rs188835635,rs188865301,rs188908483,rs188938709,rs188953651,rs188999648,rs189008238,rs189015202,rs189016903,rs189082342,rs189113807,rs189117091,rs189123203,rs189181652,rs189211438,rs189273912,rs189356690,rs189416520,rs189485188,rs189496141,rs189524400,rs189581082,rs189586416,rs189639309,rs189644453,rs189655601,rs189704882,rs189743535,rs189773684,rs189829463,rs189831099,rs189843056,rs189897679,rs189924356,rs189953661,rs189975572,rs190003389,rs190018617,rs190077179,rs190107493,rs190132972,rs190173375,rs190227872,rs190248215,rs190401802,rs190444905,rs190469185,rs190485963,rs190499739,rs190555602,rs190562355,rs190564865,rs190604565,rs190624006,rs190649531,rs190728140,rs190781925,rs190798288,rs190847656,rs190852188,rs190955851,rs190990536,rs191019587,rs191043818,rs191100984,rs191126908,rs191135081,rs191142014,rs191143089,rs191144684,rs191160338,rs191174681,rs191269483,rs191306452,rs191430551,rs191519068,rs191565037,rs191683517,rs191707913,rs191716506,rs191790043,rs191825475,rs191826554,rs191831986,rs191849241,rs191861563,rs191889740,rs191890558,rs192008446,rs192138025,rs192330346,rs192350845,rs192354756,rs192383361,rs192394603,rs192405544,rs192481005,rs192488990,rs192532087,rs192554030,rs192563216,rs192565221,rs192657255,rs192663937,rs192683810,rs192784390,rs192804955,rs192879627,rs192900172,rs192925317,rs192953500,rs192956285,rs192970998,rs192979196,rs193047710,rs193094451,rs193164401,rs193258833,rs193260988,rs193268561,rs199529701,rs199533757,rs199598245,rs199625250,rs199631431,rs199637098,rs199673410,rs199712595,rs199989145,rs200049390,rs200093616,rs200136243,rs200213844,rs200218727,rs200341128,rs200424253,rs200511430,rs200569333,rs200580073,rs200589757,rs200677168,rs200775233,rs200838905,rs200871213,rs200882927,rs200931535,rs200961101,rs200975193,rs201354839,rs201431325,rs201502895,rs201618231,rs201699999,rs201726565,rs201768974,rs201772694,rs201871349,rs201931967,rs202195913,rs207477662,rs2113508,rs2113509,rs2161841,rs2194492,rs2363047,rs28367518,rs28379823,rs28396378,rs28421663,rs28483542,rs28592273,rs28649253,rs28678822,rs2885685,rs2885686,rs34536783,rs34985291,rs352162,rs353547,rs353548,rs35537982,rs35629782,rs36233844,rs367724783,rs367725847,rs368012817,rs368204982,rs368375189,rs368457782,rs368546163,rs368551654,rs368721640,rs368830214,rs369023762,rs369112895,rs369331577,rs369885433,rs369932132,rs370221586,rs370312460,rs370690901,rs371062798,rs371102631,rs371261282,rs371475663,rs371685890,rs371717503,rs372043119,rs372093127,rs372222369,rs372282062,rs372304498,rs372322548,rs372354314,rs372567197,rs372599112,rs372676180,rs372992469,rs373126692,rs373171892,rs3733476,rs373382593,rs373496265,rs373520272,rs374005491,rs374232250,rs374291295,rs374451575,rs374503884,rs3745442,rs3745443,rs3745444,rs3745445,rs374972983,rs375280767,rs375324838,rs375494828,rs375606036,rs375632015,rs375656315,rs375686670,rs375866922,rs376133728,rs376503622,rs377104086,rs377124802,rs377219968,rs387907272,rs4021842,rs41285117,rs41391946,rs4239677,rs4392496,rs45521631,rs4558856,rs4614851,rs4665163,rs4696464,rs4806752,rs4806753,rs4806754,rs4811890,rs4811891,rs4811894,rs4988456,rs4988457,rs4988458,rs527236935,rs527287258,rs527295194,rs527315959,rs527405328,rs527413634,rs527547254,rs527560126,rs527661866,rs527741719,rs527760354,rs527795978,rs527872863,rs527875387,rs527979075,rs527994554,rs528087499,rs528105141,rs528198503,rs528280683,rs528328160,rs528339017,rs528383917,rs528448622,rs528516127,rs528576475,rs528623459,rs528630532,rs528657787,rs528666723,rs528692898,rs528724168,rs528739272,rs528743569,rs528758743,rs528825286,rs528846966,rs528883169,rs529131011,rs529176634,rs529192779,rs529295138,rs529297952,rs529342949,rs529364869,rs529432706,rs529442977,rs529484508,rs529497332,rs529504930,rs529512839,rs529657589,rs529658524,rs529702973,rs529720430,rs529761640,rs529764622,rs529870302,rs529884861,rs530051064,rs530098125,rs530111282,rs530163765,rs530230623,rs530413494,rs530437247,rs530449671,rs530503322,rs530530780,rs530538276,rs530638220,rs530642138,rs530749333,rs530765089,rs530807387,rs530863691,rs530875133,rs530931291,rs530940343,rs530955888,rs530964931,rs530969610,rs531016730,rs531136671,rs531144007,rs531170803,rs531181197,rs531199268,rs531269225,rs531278892,rs531281299,rs531329382,rs531332045,rs531340139,rs531341163,rs531379187,rs531401950,rs531478169,rs531531503,rs531560034,rs531603853,rs531618745,rs531636520,rs531682314,rs531685924,rs531735039,rs531811925,rs531924858,rs531927390,rs531966454,rs531992654,rs532016472,rs532056965,rs532160903,rs532161111,rs532201686,rs532209936,rs532214152,rs532240302,rs532348402,rs532361497,rs532379125,rs532402029,rs532414803,rs532436380,rs532440173,rs532457879,rs532530144,rs532585883,rs532605858,rs532662790,rs532663310,rs532679171,rs532716062,rs532786060,rs532796474,rs532799345,rs532844225,rs532871611,rs532924928,rs533024897,rs533096511,rs533191186,rs533275472,rs533277236,rs533298502,rs533355880,rs533358963,rs533371861,rs533382683,rs533416027,rs533430198,rs533439401,rs533536337,rs533540560,rs533571626,rs533599895,rs533607667,rs533701229,rs533706292,rs533733952,rs533896912,rs534033417,rs534077251,rs534147771,rs534165905,rs534189760,rs534307568,rs534347630,rs534412914,rs534458590,rs534560193,rs534586262,rs534605571,rs534651767,rs534690971,rs534691332,rs534694790,rs534698532,rs534711080,rs534761522,rs534783461,rs534793250,rs534799859,rs534806788,rs534852141,rs534857986,rs534949019,rs534963132,rs534967679,rs535119779,rs535198913,rs535318512,rs535353680,rs535368857,rs535412928,rs535453983,rs535474233,rs535509197,rs535545335,rs535563413,rs535606334,rs535641517,rs535712157,rs535715695,rs535746223,rs535749071,rs535774697,rs535790418,rs535881295,rs535894029,rs535920172,rs536023670,rs536033299,rs536061117,rs536094567,rs536158340,rs536201196,rs536234141,rs536266492,rs536386852,rs536387419,rs536438590,rs536453075,rs536473760,rs536474730,rs536490013,rs536502428,rs536548014,rs536664698,rs536678501,rs536737580,rs536918269,rs536980228,rs536982056,rs536996325,rs537053536,rs537084045,rs537114532,rs537147758,rs537152784,rs537193620,rs537257296,rs537263543,rs537303001,rs537404372,rs537414423,rs537427311,rs537430246,rs537466416,rs537474997,rs537511786,rs537574612,rs537578628,rs537655689,rs537736252,rs537799309,rs537837403,rs537899264,rs537921089,rs537921979,rs537957941,rs537976277,rs538052904,rs538072017,rs538075206,rs538088758,rs538091768,rs538183758,rs538183831,rs538229694,rs538256530,rs538365328,rs538421459,rs538498487,rs538544320,rs538576872,rs538612857,rs538617508,rs538734204,rs538735212,rs538774076,rs538787857,rs538795941,rs538849803,rs538858236,rs538894476,rs538918825,rs538922474,rs538925374,rs539184005,rs539206701,rs539231136,rs539241020,rs539257645,rs539446470,rs539586999,rs539641649,rs539645459,rs539692628,rs539711652,rs539729536,rs539733447,rs539754042,rs539765322,rs539808698,rs539821453,rs539886313,rs539893138,rs539893856,rs539927816,rs539934056,rs539975815,rs539994479,rs540016873,rs540022102,rs540100853,rs540172924,rs540199323,rs540281108,rs540308953,rs540324470,rs540359315,rs540389145,rs540463792,rs540472205,rs540586722,rs540679459,rs540700604,rs540722124,rs540733620,rs540857709,rs540898657,rs540913335,rs540925446,rs540940850,rs540977436,rs540988732,rs540990690,rs541038495,rs541150475,rs541201191,rs541266878,rs541305393,rs541351823,rs541352785,rs541378029,rs541450791,rs541468210,rs541535441,rs541594813,rs541619706,rs541629565,rs541761783,rs541792666,rs541792683,rs541826226,rs541826458,rs541851506,rs541868964,rs541873448,rs541923186,rs541944996,rs541953433,rs541984661,rs542070274,rs542086849,rs542131203,rs542171429,rs542180564,rs542274197,rs542282776,rs542295602,rs542465813,rs542481104,rs542484418,rs542493509,rs542516062,rs542542496,rs542554103,rs542556049,rs542575063,rs542587910,rs542670128,rs542733350,rs542746611,rs542790580,rs542792830,rs542830182,rs542916728,rs542930929,rs542936080,rs542984020,rs542985166,rs542988050,rs543009535,rs543038655,rs543072808,rs543133489,rs543176482,rs543176707,rs543210130,rs543269415,rs543309812,rs543413962,rs543471723,rs543477862,rs543551611,rs543863564,rs543900320,rs543954011,rs543956940,rs544069551,rs544170120,rs544185838,rs544210623,rs544210913,rs544231474,rs544242037,rs544251496,rs544293352,rs544331013,rs544331043,rs544347045,rs544391117,rs544421022,rs544464579,rs544519440,rs544609328,rs544689381,rs544736070,rs544747588,rs544775786,rs544881090,rs544884606,rs544917210,rs544925476,rs545004884,rs545011837,rs545030447,rs545063883,rs545071885,rs545125306,rs545144710,rs545158130,rs545181109,rs545289947,rs545308320,rs545360900,rs545367756,rs545422461,rs545452587,rs545509652,rs545534500,rs545566882,rs545577232,rs545587253,rs545606562,rs545690718,rs545712272,rs545716751,rs545749273,rs545776166,rs545799602,rs545816153,rs545827109,rs545845090,rs545947605,rs545963979,rs546064345,rs546090959,rs546110318,rs546144715,rs546179532,rs546200567,rs546215759,rs546255050,rs546289175,rs546389605,rs546397273,rs546406765,rs546447723,rs546460944,rs546480692,rs546514614,rs546535444,rs546609971,rs546630423,rs546662558,rs546669720,rs546762842,rs546770985,rs546772596,rs546795954,rs546801043,rs546802451,rs546807655,rs546873130,rs546926184,rs546944748,rs546955804,rs547025915,rs547075096,rs547144707,rs547156000,rs547269876,rs547396985,rs547526045,rs547610764,rs547645515,rs547715575,rs547750318,rs547786404,rs547827156,rs547851600,rs547868332,rs547887071,rs547906761,rs547918912,rs547954994,rs547964008,rs547971304,rs548081309,rs548083051,rs548119668,rs548173462,rs548183551,rs548245841,rs548257549,rs548258047,rs548312040,rs548457132,rs548538225,rs548691199,rs548729159,rs548746008,rs548806978,rs548903590,rs548952278,rs548995981,rs549002582,rs549015709,rs549121237,rs549137189,rs549152463,rs549154542,rs549246218,rs549249317,rs549269007,rs549278072,rs549335840,rs549344442,rs549351145,rs549481366,rs549490718,rs549499108,rs549504844,rs549533434,rs549542957,rs549728447,rs549767957,rs549904225,rs549914878,rs549930329,rs549941797,rs550085139,rs550253669,rs550271902,rs550289689,rs550410625,rs550468407,rs550513624,rs550530380,rs550640183,rs550640506,rs550642914,rs550646310,rs550685275,rs550692327,rs550709257,rs550719025,rs550725483,rs550741638,rs550758444,rs550779410,rs550863515,rs550878356,rs550897832,rs550929337,rs550974473,rs551099346,rs551185609,rs551205679,rs551330588,rs551336009,rs551342449,rs551376202,rs551429024,rs551511914,rs551614757,rs551650516,rs551655614,rs551708165,rs551723914,rs551814033,rs551884248,rs551920678,rs551990205,rs552011678,rs552043431,rs552061003,rs552069710,rs552080297,rs552156952,rs552285395,rs552343707,rs552389929,rs552431404,rs552498716,rs552514951,rs552550001,rs552651717,rs552655676,rs552671009,rs552681944,rs552683513,rs552701570,rs552864951,rs552874421,rs552931093,rs552940043,rs552981736,rs553016274,rs553085117,rs553101520,rs553138117,rs553149478,rs553150892,rs553178104,rs553190152,rs553297586,rs553310856,rs553375471,rs553412434,rs553451688,rs553463545,rs553485071,rs553543597,rs553642292,rs553646391,rs553648491,rs553869142,rs553904725,rs553905051,rs554030464,rs554141956,rs554172383,rs554179065,rs554234833,rs554237756,rs554264481,rs554292578,rs554329867,rs554351319,rs554417021,rs554462790,rs554476412,rs554511270,rs554602576,rs554623534,rs554840725,rs554883498,rs554887303,rs554889858,rs554912874,rs554959445,rs555040167,rs555065185,rs555095758,rs555128355,rs555166234,rs555242010,rs555258061,rs555299908,rs555312188,rs555337062,rs555365224,rs555446765,rs555464923,rs555479578,rs555512678,rs555585904,rs555649228,rs555667172,rs555772067,rs555782200,rs555819712,rs555916103,rs556017055,rs556019789,rs556028648,rs556045888,rs556129941,rs556240060,rs556278161,rs556307053,rs556313598,rs556320325,rs556351735,rs556357382,rs556410944,rs556456243,rs556503244,rs556534584,rs556549427,rs556609211,rs556654290,rs556656437,rs556734954,rs556771093,rs556808575,rs556820571,rs556868169,rs556919723,rs556930200,rs556955175,rs556957591,rs556980211,rs557003431,rs557006447,rs557051789,rs557087076,rs557108201,rs557112309,rs557140335,rs557140700,rs55714645,rs557188898,rs557277258,rs557309323,rs557326047,rs557332990,rs557352053,rs557367771,rs557432011,rs55747023,rs557495981,rs557557572,rs557617812,rs557667423,rs557714981,rs557776609,rs557883653,rs55792153,rs557957410,rs557961913,rs557985630,rs55799769,rs558041095,rs558058943,rs558083121,rs558134395,rs558134633,rs558178021,rs558257872,rs55827031,rs558342664,rs558417884,rs558431233,rs558453542,rs558478625,rs558552078,rs55857639,rs558822173,rs558857028,rs558934076,rs558950939,rs558986304,rs559010730,rs559029119,rs559069757,rs559117856,rs559124468,rs55912718,rs559260564,rs559343265,rs559408284,rs559411719,rs559422539,rs559441608,rs559482001,rs559510495,rs559527147,rs559579659,rs559580184,rs559609238,rs559685712,rs559844451,rs559890797,rs559901631,rs559915020,rs559928732,rs559968360,rs56000463,rs560025144,rs560028913,rs560069594,rs560158722,rs560204539,rs560221666,rs560265692,rs560354667,rs560381693,rs560382891,rs560418439,rs560462719,rs560471764,rs560495427,rs560502397,rs560533453,rs560574996,rs560575411,rs560637492,rs56063919,rs560697907,rs560720181,rs560729403,rs56073123,rs560773532,rs560908250,rs560960677,rs561084417,rs561106089,rs561111438,rs561135903,rs561153570,rs561170067,rs561172302,rs561183592,rs561203708,rs56122954,rs561350567,rs561425966,rs561431233,rs561457662,rs561467880,rs561495292,rs561516535,rs561523285,rs561541751,rs561558829,rs561630602,rs561642560,rs561675829,rs561705565,rs561759387,rs561807126,rs561856875,rs561882274,rs561910222,rs561987922,rs562014294,rs56204302,rs562263788,rs562283567,rs562285196,rs562313516,rs562318986,rs56232074,rs562459275,rs562498474,rs562507606,rs562535668,rs562572844,rs562577316,rs562584433,rs562607411,rs562661138,rs562706743,rs562791547,rs562813778,rs562883100,rs562910750,rs562964274,rs563034957,rs563112161,rs563112918,rs563128283,rs563215277,rs563217357,rs563276039,rs563419630,rs56346547,rs563490883,rs563493109,rs563622036,rs563627886,rs563629853,rs563648599,rs563659155,rs563686976,rs563697245,rs563699624,rs563781655,rs563820224,rs563854524,rs563864577,rs563891742,rs563900136,rs563902518,rs563989960,rs563997689,rs56400848,rs564066824,rs564072486,rs564102018,rs564138385,rs564230609,rs564287425,rs564379222,rs564381754,rs564411530,rs564420295,rs564426040,rs564488349,rs564617764,rs564627549,rs564719020,rs564743867,rs564797433,rs564823176,rs564970976,rs565029672,rs565068345,rs565075568,rs565079352,rs565084951,rs565087463,rs565098460,rs565157721,rs565218386,rs565236565,rs565297841,rs565313569,rs565314881,rs565315542,rs565344786,rs565458981,rs565482405,rs565526842,rs565533737,rs565554606,rs565597671,rs565651224,rs565692072,rs565696730,rs565709658,rs565733404,rs565786677,rs565819474,rs565821862,rs565845894,rs565866441,rs565883704,rs565885363,rs565969879,rs566004944,rs566103975,rs566147225,rs566155245,rs566178898,rs566192238,rs566238112,rs566238788,rs566244811,rs566348469,rs566363191,rs566415466,rs566461425,rs566508070,rs566546097,rs566585064,rs566620282,rs566720943,rs566753802,rs566767769,rs566818339,rs566837956,rs566859350,rs566968105,rs567003489,rs567024725,rs567037918,rs567040288,rs567122698,rs567131299,rs567195175,rs567205847,rs567235605,rs567342972,rs567368474,rs567466006,rs567526190,rs567629504,rs567651255,rs567658009,rs567659252,rs567698185,rs567731687,rs567740793,rs567758431,rs567760984,rs567958668,rs567999062,rs568061484,rs568086919,rs568090483,rs568094772,rs568103936,rs568120255,rs568127766,rs568160009,rs568209315,rs568283336,rs568292587,rs568319513,rs568320826,rs568378554,rs568424197,rs568496072,rs568503298,rs568633637,rs568697248,rs568810751,rs568813874,rs568823840,rs568828439,rs568845065,rs568860545,rs568898061,rs568946796,rs568951815,rs568981696,rs569014947,rs569064162,rs569277712,rs569281790,rs569330114,rs569340076,rs569381049,rs569451710,rs569507410,rs569603243,rs569720759,rs569817585,rs569923390,rs569950749,rs570012223,rs570071139,rs570080430,rs570123327,rs570204961,rs570208941,rs570216524,rs570246221,rs570343161,rs570386424,rs570386634,rs570425713,rs570489016,rs570526344,rs570566024,rs570591060,rs570604867,rs570652479,rs570689559,rs570694923,rs570711474,rs570777148,rs570840497,rs570850387,rs570879066,rs570882697,rs570953184,rs570967050,rs570976291,rs570979314,rs570986318,rs571188138,rs571198242,rs571222739,rs571224104,rs571243770,rs571254004,rs571306866,rs571322426,rs571371394,rs571396715,rs571579225,rs571628129,rs571632342,rs571723920,rs571727022,rs571753692,rs571770329,rs571781839,rs571792220,rs571803740,rs571827721,rs571889068,rs571942193,rs572110892,rs572185757,rs572194865,rs572208951,rs572225917,rs572293891,rs572318720,rs572346892,rs572347234,rs572379215,rs572389756,rs572399373,rs572407336,rs572419935,rs572440295,rs572493193,rs572542029,rs572578878,rs572595519,rs572614382,rs572617124,rs572631084,rs572660975,rs572692476,rs572702353,rs572727587,rs572751597,rs572803126,rs572861541,rs572915896,rs573005034,rs573091226,rs573141830,rs573183244,rs573270399,rs573321640,rs573442625,rs573461110,rs573473308,rs573539694,rs573614094,rs573642795,rs573652820,rs573696754,rs573706093,rs573714427,rs573781202,rs573801739,rs573854544,rs573890664,rs573910496,rs574213125,rs574225439,rs5743850,rs574478171,rs574481450,rs574484963,rs574515792,rs574515892,rs574532360,rs574563012,rs574611790,rs574663319,rs574730730,rs574755217,rs574763500,rs574764541,rs574769025,rs574781486,rs574864857,rs574886060,rs574904759,rs574905323,rs574913886,rs574924501,rs575009151,rs575048965,rs575102268,rs575195124,rs575221141,rs575232863,rs575255465,rs575361560,rs575383837,rs575417509,rs575430669,rs575522825,rs575567358,rs575646253,rs575647644,rs575668316,rs575701063,rs575708829,rs575765458,rs575805801,rs575809039,rs575885310,rs575914450,rs576003203,rs576012653,rs57606977,rs576077449,rs576112508,rs576154953,rs576191944,rs576196615,rs576197770,rs576264156,rs576280032,rs576329881,rs576447263,rs576500379,rs576591351,rs576611646,rs576731262,rs576766239,rs576841291,rs576842693,rs576874240,rs576993827,rs577004676,rs577076944,rs577127238,rs577163544,rs577177106,rs577198308,rs577213834,rs577222505,rs577369115,rs577400147,rs577545844,rs577553166,rs577588524,rs577596526,rs577621369,rs577675871,rs577705530,rs577747738,rs577811780,rs577813510,rs577848118,rs577850328,rs577860357,rs577916844,rs578077993,rs578177539,rs58343747,rs58470262,rs58704554,rs59255371,rs59500587,rs59666853,rs59672625,rs6025667,rs60261431,rs6099685,rs61192430,rs6128101,rs6128102,rs6128103,rs6128104,rs61742614,rs62132206,rs62132207,rs62132209,rs62132210,rs62204282,rs62324699,rs62324700,rs62324702,rs62324703,rs62324704,rs62324710,rs6535919,rs6535920,rs6535921,rs66521733,rs6734376,rs6744327,rs6744450,rs67767125,rs6821844,rs6848819,rs6850598,rs6853427,rs6858338,rs713247,rs713248,rs71579516,rs7257187,rs72729660,rs72729661,rs72729666,rs72856981,rs72960018,rs72969190,rs72969193,rs72969201,rs72971004,rs73005353,rs73005356,rs73005357,rs73084632,rs73088767,rs73257328,rs73257333,rs73301339,rs73301341,rs73301354,rs73301356,rs73616223,rs7380272,rs73827632,rs73854693,rs73856953,rs73856954,rs73856955,rs73872570,rs73915207,rs73915210,rs73936525,rs73936526,rs73936527,rs74051870,rs742723,rs74450933,rs74463408,rs74479158,rs74485196,rs74537360,rs74538868,rs74586908,rs74648080,rs74729418,rs74735459,rs74883997,rs74906578,rs74908000,rs74961462,rs75035459,rs75041023,rs75124984,rs75136761,rs75182874,rs75239348,rs75274680,rs75397468,rs75430984,rs75659987,rs75753441,rs75947729,rs75957225,rs7614535,rs7628461,rs76423272,rs76446621,rs76451295,rs76459535,rs7654351,rs7654485,rs76579778,rs7660240,rs76663662,rs76675259,rs7668574,rs76750472,rs76758635,rs7684531,rs7684533,rs7686062,rs7696323,rs77028696,rs77076010,rs77137324,rs77167364,rs77178106,rs77208767,rs77326583,rs77404512,rs77414816,rs77540845,rs77671437,rs78089682,rs78474019,rs78517931,rs78529613,rs78610220,rs78680836,rs78696564,rs78751079,rs78756030,rs78878140,rs78907821,rs79038303,rs79046875,rs79554726,rs79631741,rs79691341,rs79787298,rs79804227,rs79828622,rs79860579,rs79860940,rs79867863,rs79917651,rs79998797,rs80059114,rs80248200,rs80333624,rs8106823,rs8109090,rs8183452,rs928913,rs928914,rs9352000,rs9359033,rs9446904,rs970233,rs9991954	HMGB2,LILRA4,MB21D1,MYD88,NMI,TLR2,TLR4,TLR9,TMEM173,TRIM21,ZBP1
GO Biological Process	GO:0017157	regulation of exocytosis	1	0	0	0	2.52899	919.736	2326	0.0172889	0.0437234	2229	0.337322	1	1	1.26629	4.73826	6	170	0.0116054	0.0352941	rs10403336,rs10407216,rs10407379,rs10416007,rs10424009,rs10425535,rs1055880,rs10797078,rs10854466,rs10908787,rs10908788,rs10972321,rs11088969,rs111317577,rs111320448,rs111322889,rs111365823,rs111374906,rs111436877,rs111443195,rs111470901,rs111536196,rs111567604,rs111616398,rs111681557,rs111697265,rs111730801,rs111883687,rs111922607,rs111929696,rs111932178,rs112163356,rs112163392,rs112167836,rs112196465,rs112245103,rs112343052,rs112403172,rs112485113,rs11265434,rs11265435,rs11265438,rs112657995,rs112798606,rs112802685,rs112883770,rs112931116,rs113022712,rs113032091,rs113037763,rs113154928,rs113261247,rs113303117,rs113416435,rs113721258,rs113722516,rs113775753,rs113871388,rs113883671,rs113935861,rs114019377,rs114072365,rs114083165,rs114088581,rs114125722,rs114164949,rs114168183,rs114266218,rs114362859,rs114412646,rs114450382,rs114503484,rs114538567,rs114578152,rs114600780,rs114605515,rs114635931,rs114727603,rs114733578,rs114751954,rs114763518,rs114810049,rs114823986,rs114845595,rs114923056,rs114938844,rs115025368,rs115039266,rs115121375,rs115161255,rs115198976,rs115225837,rs115342853,rs115349166,rs115397927,rs115462735,rs115466100,rs115619832,rs115684139,rs11579392,rs11580420,rs115818769,rs11585738,rs11586224,rs11586560,rs115876394,rs115963692,rs116013771,rs116038361,rs116059063,rs116095316,rs116166102,rs116302019,rs116316653,rs116423621,rs116432219,rs116458573,rs116464929,rs116487395,rs116519085,rs116560675,rs116585722,rs116668285,rs11667920,rs116808418,rs116834270,rs116858681,rs116941926,rs116967487,rs11702367,rs11702488,rs11702770,rs117043133,rs117114747,rs117139706,rs117163067,rs117287757,rs117300065,rs117368360,rs117375406,rs117465390,rs117519808,rs117653096,rs117728750,rs117729791,rs117849453,rs118027028,rs118095614,rs118132412,rs118181594,rs11855312,rs11998912,rs12050905,rs12080742,rs12081008,rs12144628,rs12462434,rs12481877,rs12482072,rs12609352,rs12609437,rs12626397,rs12626729,rs12626759,rs12982394,rs13047425,rs13050770,rs13051783,rs13052421,rs1324734,rs137882839,rs137888774,rs137897421,rs138003966,rs138022372,rs138024646,rs138042924,rs138162374,rs138286054,rs138303556,rs138304510,rs138404384,rs138537612,rs138537908,rs138561725,rs138667956,rs138682103,rs138703739,rs138724100,rs138732456,rs138852168,rs138861052,rs138880009,rs138907454,rs139066525,rs139176092,rs139211381,rs139283665,rs139295181,rs139306027,rs139344033,rs139349461,rs139384098,rs139408216,rs139456888,rs139523927,rs139586460,rs139596710,rs139604286,rs139719339,rs139739669,rs139853382,rs139878252,rs139903050,rs139907484,rs139945773,rs139974121,rs140064436,rs140146546,rs140218118,rs140251554,rs140271317,rs140316652,rs140417412,rs140483673,rs140593860,rs140669636,rs140701477,rs140723251,rs140782941,rs140875285,rs140883677,rs140887415,rs140987738,rs141002711,rs141012915,rs141040533,rs141079440,rs141092136,rs141119084,rs141201564,rs141209495,rs141259923,rs141287883,rs141361081,rs141370758,rs141376955,rs141392958,rs141449254,rs141533521,rs141547941,rs141601982,rs141624005,rs141643243,rs141653909,rs141654486,rs141760494,rs141765165,rs141780263,rs141799330,rs141846822,rs141876867,rs142008805,rs142028146,rs142047397,rs142050285,rs142090168,rs142129528,rs142166239,rs142198721,rs142250422,rs142251556,rs142378716,rs142432900,rs142440108,rs142455755,rs142510300,rs142527317,rs142576830,rs142629481,rs142664197,rs142671750,rs142755668,rs142791911,rs142869795,rs142872763,rs142911805,rs142919806,rs143003102,rs143013329,rs143034353,rs143135353,rs143204202,rs143464780,rs143506127,rs143538767,rs143643361,rs143745408,rs143793157,rs143957718,rs143997998,rs144070184,rs144112065,rs144139288,rs144145184,rs144217038,rs144329555,rs144340090,rs144390969,rs144487047,rs144528397,rs144534350,rs144537521,rs144565827,rs144576812,rs144658930,rs144665791,rs144729251,rs144841077,rs144842269,rs144861949,rs144902071,rs145040226,rs145192238,rs145223854,rs145247313,rs145333014,rs145426760,rs145449520,rs145462163,rs145463127,rs145464505,rs145503627,rs145570264,rs145670413,rs145688156,rs145737317,rs145817831,rs145823568,rs145851783,rs145895063,rs145953370,rs145977769,rs146055006,rs146106219,rs146110472,rs146114096,rs146153771,rs146224916,rs146341989,rs146505028,rs146553987,rs146609534,rs146658251,rs1466932,rs1466933,rs146753498,rs146763202,rs146851593,rs146886497,rs146925709,rs146930895,rs146947297,rs146961505,rs147019232,rs147066158,rs147294498,rs147317707,rs147344814,rs147354671,rs147447970,rs1474552,rs147457725,rs147553612,rs147563498,rs147571766,rs147593890,rs147611165,rs147618192,rs147657539,rs147715177,rs147715356,rs147787852,rs147801299,rs147820214,rs147913636,rs147936664,rs147940297,rs148038936,rs148069073,rs148185487,rs148201938,rs148207671,rs148284025,rs148294405,rs148348799,rs148358181,rs148391970,rs148495896,rs148505957,rs148610992,rs148662944,rs148777992,rs148788656,rs148889009,rs148957408,rs148967074,rs149002612,rs149008824,rs149052172,rs149261635,rs149277897,rs149363553,rs149370851,rs149426994,rs149429459,rs149433754,rs149520204,rs149574706,rs149621562,rs149622658,rs149647441,rs149655874,rs149702017,rs149750406,rs149812370,rs149868255,rs150002296,rs150016679,rs150048962,rs150081714,rs150089910,rs150131935,rs150158112,rs150183880,rs150218514,rs150270002,rs150280005,rs150287698,rs150300417,rs150333398,rs1503855,rs1503856,rs150386873,rs150456963,rs150492639,rs150504119,rs150509762,rs150564367,rs150651706,rs150736246,rs150756554,rs150939143,rs150977713,rs151037987,rs151095452,rs151097153,rs151118834,rs151129871,rs151207159,rs151248132,rs151252082,rs1553458,rs1553459,rs1572382,rs1609711,rs1609712,rs1609713,rs16976228,rs17004716,rs1721,rs17413594,rs180678235,rs180683234,rs180695898,rs180843079,rs180927898,rs181125520,rs181173277,rs181199232,rs181203000,rs181232462,rs181338363,rs181356448,rs181359928,rs181382024,rs181461763,rs181475151,rs181480621,rs181508170,rs181530056,rs181607814,rs181642728,rs181760692,rs181813365,rs181825993,rs181832777,rs181903732,rs181967721,rs182020130,rs182068172,rs182077191,rs182192282,rs182420743,rs182433101,rs182453958,rs182457795,rs182473057,rs182491627,rs182578344,rs182601135,rs182753899,rs182759663,rs182813917,rs182831598,rs182897473,rs182897785,rs182913835,rs182928615,rs183024233,rs183026276,rs183038769,rs183156191,rs183160084,rs183204386,rs183212022,rs183248484,rs183291159,rs183291474,rs183304728,rs183370474,rs183373536,rs183412211,rs183517,rs183638727,rs183931413,rs183980819,rs184017472,rs184040850,rs184115398,rs184193573,rs184294173,rs184318684,rs184344940,rs184461062,rs184467060,rs184471462,rs184479471,rs184546650,rs184593666,rs184604114,rs184620254,rs184642030,rs184723956,rs184796913,rs184941002,rs185015272,rs185047096,rs185183520,rs185276138,rs185321110,rs185412544,rs185422191,rs185567299,rs185569396,rs185577765,rs185585551,rs185680337,rs185721126,rs185811747,rs185861805,rs185916748,rs185962607,rs186049049,rs186066112,rs186077797,rs186121718,rs186190325,rs186191049,rs186198036,rs186202576,rs186227888,rs186615527,rs186624436,rs186733506,rs186830939,rs186853094,rs186867778,rs186991343,rs187011415,rs187054680,rs187225592,rs187255581,rs187298931,rs187313444,rs187326745,rs187433813,rs187446115,rs187463538,rs187540120,rs187560204,rs1875766,rs187610738,rs187677060,rs187707325,rs187715296,rs187722465,rs187763089,rs187887811,rs187899485,rs187944678,rs187980993,rs188056368,rs188193438,rs188217596,rs188316038,rs188350056,rs188400857,rs188588010,rs188705892,rs188729086,rs188827766,rs188838490,rs188844786,rs188958548,rs188962839,rs188967656,rs189007567,rs189014608,rs189062911,rs189108003,rs189116683,rs189227709,rs189250711,rs189251355,rs189332083,rs189501090,rs189503597,rs189511080,rs189601330,rs189761626,rs189864172,rs189892116,rs190024530,rs190131221,rs190159531,rs190175500,rs190220877,rs190229207,rs190231856,rs190244061,rs190301179,rs190341339,rs190376442,rs190517571,rs190534662,rs190632652,rs190643478,rs190788449,rs190923681,rs191035652,rs191163926,rs191171521,rs191174497,rs191243164,rs191273029,rs191318471,rs191332567,rs191428873,rs191429425,rs191453781,rs191564817,rs191652711,rs191656804,rs191757126,rs191913154,rs191930679,rs191972231,rs192000831,rs192016467,rs192043574,rs192223687,rs192230132,rs192273163,rs192337386,rs192457563,rs192503554,rs192545373,rs192581004,rs192592412,rs192597520,rs192616935,rs192671635,rs192791918,rs192832457,rs192910811,rs192955141,rs192963880,rs192977245,rs193040104,rs193084291,rs193189972,rs193246161,rs193247485,rs193281476,rs199515679,rs199705772,rs199810704,rs199851343,rs199906588,rs199916444,rs199948899,rs200111969,rs200144017,rs200322895,rs200341907,rs200553834,rs200575786,rs2006271,rs2006272,rs200732702,rs200798791,rs200841911,rs200914268,rs200972335,rs200997771,rs2011655,rs201168055,rs201237549,rs201278836,rs2013275,rs201354221,rs2014191,rs201512257,rs201703893,rs201758762,rs2017725,rs201802601,rs201862515,rs202063115,rs2070946,rs2070947,rs2071747,rs2071748,rs2072702,rs2072703,rs2112862,rs2117340,rs2117341,rs2164072,rs2230529,rs2280965,rs2303110,rs2329941,rs235326,rs235327,rs235328,rs235329,rs2396105,rs2776386,rs2838724,rs2838734,rs2838735,rs2838736,rs2838737,rs2838738,rs2838739,rs2838740,rs2838741,rs28417106,rs28438743,rs28461884,rs28462282,rs28527176,rs28553436,rs28619388,rs28671131,rs28713562,rs28760483,rs2876999,rs2877000,rs2910435,rs2910437,rs2910438,rs2910439,rs2910440,rs2967570,rs2967571,rs2967595,rs2967597,rs2967598,rs2967599,rs2967600,rs2967601,rs2967602,rs2967603,rs2967604,rs3096104,rs33910938,rs34142945,rs34170307,rs34378534,rs34516301,rs34546748,rs34552233,rs34580582,rs34755496,rs34787599,rs34897870,rs35280729,rs35517302,rs35585534,rs35723624,rs35735704,rs35815754,rs35903905,rs35960094,rs367566824,rs367667976,rs367741178,rs367847454,rs368204225,rs368401151,rs368799239,rs368832868,rs368872572,rs369132354,rs369178746,rs369246157,rs369271238,rs369297369,rs369357687,rs369469873,rs369594910,rs369766397,rs370031475,rs370212915,rs370253984,rs370487546,rs370499631,rs370596497,rs370806560,rs370840586,rs371234291,rs371359547,rs371423129,rs371490710,rs371651322,rs371984404,rs372056902,rs372280498,rs372305748,rs372319926,rs372365739,rs372388181,rs372601194,rs372613103,rs372677225,rs372921442,rs373093515,rs373180970,rs373217464,rs3733264,rs3733265,rs3733266,rs373463085,rs373527710,rs373621815,rs374340754,rs374366366,rs374650921,rs3746972,rs3746973,rs374787289,rs374898960,rs375181755,rs375297482,rs375336017,rs375481878,rs375583421,rs375621899,rs375749691,rs375830604,rs375907746,rs3761394,rs3761395,rs3761397,rs376241954,rs376301993,rs376366369,rs376407967,rs376535244,rs376579336,rs3766384,rs3766385,rs3766386,rs3766387,rs3766388,rs3766389,rs376737094,rs376780635,rs376782094,rs376861379,rs376905950,rs376922887,rs376947170,rs376994074,rs377183547,rs377325902,rs377327476,rs377349729,rs377607401,rs3788146,rs3788147,rs3788149,rs3788150,rs3788151,rs3859733,rs4050931,rs417580,rs4239540,rs4239541,rs4303650,rs440555,rs441019,rs450206,rs4804305,rs4818739,rs4818740,rs4818984,rs4818985,rs4818986,rs4818987,rs4818988,rs4990821,rs5030665,rs5030666,rs5030667,rs5030668,rs527461351,rs527538254,rs527545414,rs527619910,rs527626308,rs527648143,rs527760943,rs527789541,rs527807693,rs527811725,rs527885601,rs527931898,rs527994452,rs528002574,rs528099924,rs528107208,rs528186149,rs528266076,rs528295707,rs528302830,rs528305032,rs528354750,rs528493022,rs528547688,rs528587487,rs528598619,rs528799016,rs528982741,rs528996704,rs529037103,rs529048046,rs529160688,rs529192837,rs529222716,rs529259650,rs529302038,rs529305768,rs529426678,rs529471624,rs529471906,rs529473836,rs529532967,rs529704042,rs529743047,rs529780285,rs529797466,rs529804007,rs529806604,rs529824295,rs529987461,rs530015618,rs530076054,rs530278337,rs530402541,rs530433499,rs530454877,rs530485043,rs530631460,rs530682062,rs530715305,rs530724717,rs530794061,rs530801730,rs530831298,rs530838486,rs530916438,rs530984467,rs530988049,rs531029538,rs531045934,rs531052792,rs531111248,rs531156557,rs531181956,rs531302606,rs531343542,rs531389736,rs531450891,rs531479873,rs531538465,rs531550818,rs531564905,rs531618429,rs531656124,rs531701883,rs531749733,rs531755039,rs531785494,rs531791960,rs531817922,rs531841801,rs531859148,rs531882478,rs531911681,rs531936407,rs532107395,rs532117576,rs532203669,rs532299540,rs532305889,rs532394867,rs532517501,rs532568932,rs532684302,rs532792946,rs532848140,rs532851927,rs532897414,rs532909445,rs532922428,rs533040353,rs533087265,rs533115686,rs533170793,rs533182658,rs533188914,rs533206752,rs533229066,rs533242270,rs533254053,rs533266345,rs533331584,rs533364745,rs533388486,rs533417151,rs533450663,rs533451282,rs533582901,rs533645980,rs533682827,rs533709751,rs533806651,rs533878566,rs533890064,rs533892661,rs533898136,rs533918291,rs534056188,rs534076320,rs534132952,rs534143004,rs534152065,rs534219483,rs534301017,rs534370413,rs534420493,rs534429046,rs534444219,rs534530492,rs534584955,rs534642881,rs534738212,rs534784485,rs534797636,rs534829677,rs534861938,rs534897173,rs534960383,rs534994217,rs535120948,rs535260625,rs535289776,rs535404670,rs535500260,rs535506582,rs535530299,rs535579825,rs535590767,rs535596775,rs535658463,rs535684410,rs535724935,rs535757376,rs535758945,rs535788823,rs535833212,rs535860530,rs536072483,rs536125132,rs536136570,rs536157922,rs536202645,rs536222862,rs536271562,rs536285214,rs536318145,rs536463237,rs536505042,rs536525816,rs536532824,rs536551040,rs536586350,rs536588774,rs536690159,rs536702230,rs536710028,rs536810757,rs536853157,rs536877283,rs536999030,rs537013093,rs537086799,rs537146034,rs537147390,rs537164894,rs537194071,rs537199465,rs537270811,rs537333961,rs537383254,rs537384252,rs537392670,rs537422035,rs537486656,rs537487952,rs537498919,rs537522190,rs537597530,rs537612441,rs537682308,rs537815454,rs537910464,rs537931577,rs538003572,rs538046921,rs538098068,rs538164115,rs538194163,rs538198648,rs538207337,rs538261423,rs538264001,rs538283882,rs538328076,rs538335562,rs538353437,rs538356493,rs538383163,rs538413963,rs538416769,rs538538669,rs538540481,rs538567103,rs538720728,rs538769149,rs538900015,rs538969021,rs538976051,rs538981968,rs539023398,rs539162017,rs539183257,rs539188722,rs539243590,rs539383174,rs539414269,rs539460816,rs539481206,rs539482108,rs539543326,rs539553705,rs539651361,rs539676990,rs539740039,rs539750069,rs539810839,rs539925074,rs539930214,rs539934290,rs539946554,rs540041334,rs540042001,rs540099020,rs540155989,rs540180365,rs540384646,rs540409818,rs540413920,rs540451821,rs540504429,rs540551202,rs540565869,rs540578733,rs540666184,rs540679708,rs540698614,rs540750895,rs540765542,rs540786562,rs540814575,rs540827052,rs540864360,rs540909986,rs540929115,rs541026256,rs541049409,rs541073013,rs541087570,rs541122596,rs541161212,rs541215493,rs541227752,rs541230583,rs541256131,rs541326033,rs541354768,rs541440444,rs541523883,rs541584102,rs541597280,rs541641532,rs541660059,rs541699586,rs541737121,rs541738866,rs541774830,rs541796049,rs541849853,rs541856004,rs541913318,rs542000333,rs542083794,rs542155584,rs542240490,rs542242624,rs542242625,rs542266351,rs542315569,rs542416033,rs542470826,rs542477428,rs542511874,rs542519143,rs542541540,rs542544217,rs542627735,rs542660924,rs542750137,rs542766517,rs542781093,rs542790466,rs542867462,rs542889986,rs542904059,rs542927840,rs543001588,rs543045560,rs543090189,rs543107076,rs543138745,rs543166677,rs543187187,rs543217743,rs543280647,rs543468130,rs543468520,rs543478022,rs543496840,rs543509914,rs543512665,rs543569142,rs543668226,rs543676673,rs543677912,rs543705416,rs543730283,rs543755031,rs543830124,rs543898667,rs543930724,rs543939477,rs544023108,rs544202094,rs544213582,rs544235734,rs544263990,rs544264925,rs544297970,rs544300037,rs544327088,rs544332448,rs544390306,rs544398439,rs544435590,rs544462143,rs544575187,rs544576424,rs544587939,rs544641192,rs544670300,rs544677530,rs544712189,rs544740689,rs544775975,rs544786498,rs544808231,rs544856889,rs544899904,rs544919006,rs545002142,rs545041108,rs545073323,rs545127284,rs545158702,rs545160222,rs545253847,rs545296521,rs545302432,rs545321892,rs545393487,rs545404093,rs545511903,rs545536931,rs545618984,rs545765344,rs545825888,rs545832891,rs545837244,rs545866965,rs545876188,rs546058002,rs546075420,rs546115480,rs546117100,rs546166441,rs546273136,rs546285211,rs546313007,rs546329716,rs546375492,rs546375936,rs546376090,rs546461176,rs546470921,rs546514549,rs546522484,rs546562014,rs546756857,rs546800200,rs546830038,rs546841009,rs546885488,rs546901205,rs546942995,rs546955128,rs546997965,rs547003788,rs547092971,rs547147970,rs547202928,rs547251012,rs547286370,rs547340303,rs547356866,rs547403681,rs547424106,rs547431741,rs547447561,rs547450112,rs547458478,rs547508414,rs547567748,rs547579841,rs547617999,rs547631011,rs547645565,rs547720793,rs547731371,rs547752688,rs547826116,rs547883991,rs548015433,rs548027286,rs548036275,rs548053700,rs548093580,rs548099370,rs548128575,rs548161574,rs548192908,rs548199028,rs548311562,rs548361159,rs548390363,rs548426098,rs548583801,rs548644149,rs548656338,rs548696132,rs548716748,rs548756198,rs548756725,rs548796472,rs548797734,rs548872609,rs548910301,rs549102059,rs549146561,rs549177781,rs549182043,rs549195045,rs549257362,rs549285175,rs549346379,rs549351858,rs549364334,rs549399861,rs549462288,rs549487937,rs549495781,rs549521122,rs549595442,rs549761190,rs549888489,rs549896544,rs549903567,rs549916849,rs550003214,rs550007417,rs550012617,rs550118978,rs550125957,rs550171481,rs550207420,rs550266699,rs550296938,rs550349588,rs550510299,rs550553324,rs550613426,rs550808132,rs550903220,rs550925487,rs550930084,rs550949020,rs550972190,rs551015108,rs551033753,rs551045924,rs551079883,rs551119337,rs551192664,rs551290337,rs551307574,rs551316562,rs551351449,rs551429313,rs551454325,rs551484894,rs551494432,rs551556935,rs551557943,rs551601508,rs551607089,rs551614099,rs551620813,rs551631036,rs551634873,rs551712832,rs551736819,rs551753633,rs551756043,rs551766041,rs551811867,rs551890193,rs551899314,rs551923607,rs551964126,rs551980142,rs552009669,rs552014193,rs552020668,rs552043560,rs552087656,rs552187132,rs552252411,rs552272414,rs552336420,rs552342891,rs552370072,rs552407409,rs552512295,rs552564282,rs552581469,rs552589358,rs552624371,rs552639795,rs552672049,rs552695012,rs552753182,rs552801292,rs552813453,rs552876630,rs552877064,rs553053215,rs553083507,rs553120410,rs553138173,rs553178719,rs553179869,rs553268825,rs553284846,rs553390345,rs553444897,rs553480555,rs553618806,rs553624234,rs553749381,rs553757239,rs553761550,rs553833873,rs553891132,rs553906865,rs554008007,rs554016280,rs554030868,rs554052108,rs554054369,rs554082841,rs554096660,rs554099086,rs554135476,rs554147456,rs554200597,rs554303763,rs554327542,rs554385125,rs554385951,rs554397526,rs554400619,rs554464918,rs554539188,rs554598105,rs554678502,rs554776684,rs554819920,rs554838140,rs554850328,rs554983262,rs555063263,rs555073036,rs555121281,rs555182556,rs555183747,rs555199980,rs555254287,rs555288236,rs555339590,rs555343367,rs555347988,rs555407461,rs555468161,rs555513516,rs555515611,rs555520743,rs555529868,rs555542254,rs555645078,rs555651763,rs555697194,rs555729396,rs555837142,rs555837148,rs555944728,rs555953342,rs555953801,rs555985088,rs556009652,rs556092337,rs556148267,rs556152349,rs556234641,rs556347144,rs556453362,rs556485873,rs55651003,rs556595344,rs556648201,rs556665366,rs556712701,rs55672637,rs556789342,rs556863065,rs556881223,rs556905442,rs556960645,rs556975347,rs556998663,rs557141328,rs557173044,rs557182363,rs557189659,rs557201937,rs557284500,rs55735469,rs557364162,rs557376346,rs557380427,rs557400665,rs557403323,rs557564491,rs557578858,rs557594364,rs557635923,rs557666450,rs557691267,rs557775573,rs557794450,rs557801662,rs557830557,rs557917040,rs55792001,rs557944515,rs557971712,rs557976442,rs557986148,rs558003021,rs558049742,rs558117812,rs558181265,rs558198289,rs558244570,rs55829486,rs558306639,rs558318566,rs558496885,rs558512619,rs55857889,rs558607218,rs558695209,rs558729852,rs558733090,rs558867873,rs558880815,rs558902619,rs558921965,rs558976171,rs559043640,rs559098042,rs559121267,rs559161548,rs559192452,rs559204758,rs559366759,rs559438842,rs559473874,rs559474343,rs55947803,rs559535370,rs559573289,rs559648187,rs559651058,rs559686624,rs559748197,rs55977290,rs559902557,rs559935063,rs560018521,rs560077259,rs560098554,rs56011036,rs560140519,rs560147619,rs560225739,rs560228628,rs560234143,rs560263342,rs560293095,rs560294327,rs560320843,rs560322195,rs560325294,rs560341909,rs560367410,rs560388658,rs560435860,rs560529114,rs56056043,rs560577337,rs560618840,rs560654125,rs560708991,rs560721406,rs560770491,rs560787262,rs560812953,rs560851159,rs560855211,rs560879112,rs560925596,rs561027025,rs561039434,rs561180018,rs561217662,rs56140450,rs561409696,rs561456213,rs561518424,rs561523165,rs561539216,rs561541368,rs561691958,rs561739430,rs561753356,rs561773088,rs561775536,rs561836671,rs561847822,rs561969498,rs562007170,rs562077781,rs562183320,rs562194217,rs562257890,rs562261191,rs562268618,rs562327668,rs562328231,rs562374420,rs562375148,rs562508750,rs562539329,rs562553261,rs562606322,rs562622611,rs562644168,rs562700703,rs56273561,rs562757526,rs562824698,rs562827252,rs562854674,rs56293063,rs562935447,rs562937448,rs563007802,rs563064843,rs563101941,rs563132097,rs563167508,rs563214438,rs56332357,rs563383251,rs563395779,rs563459032,rs563578501,rs563640912,rs563730415,rs563761961,rs563808724,rs563857115,rs563890597,rs563966462,rs564032863,rs564063514,rs564071656,rs564082373,rs564088797,rs564095198,rs564128869,rs564197672,rs564200012,rs564205702,rs564262222,rs564323821,rs564324686,rs564389045,rs564428866,rs564496104,rs564508160,rs564556906,rs564566093,rs564575967,rs564597700,rs564665474,rs564688689,rs564714198,rs564862553,rs564916315,rs565026636,rs565151774,rs565197658,rs565208465,rs565222785,rs565238332,rs565293877,rs565326104,rs565406211,rs565414586,rs565639197,rs565679324,rs565730963,rs565796038,rs565813294,rs565835328,rs565875428,rs565877054,rs565902656,rs565922548,rs565947473,rs565960184,rs565983786,rs565986840,rs566002698,rs566029141,rs566050083,rs566144209,rs566161420,rs566165386,rs566242373,rs566269102,rs566329613,rs566341277,rs566399257,rs566406955,rs566417803,rs566424397,rs566436153,rs566482729,rs566487308,rs566512110,rs566575914,rs566641386,rs566678367,rs566679112,rs566708954,rs566737564,rs566749156,rs566783628,rs566815774,rs566935964,rs566950453,rs567036315,rs567082452,rs567103236,rs567111440,rs567148330,rs567191995,rs567223430,rs567238043,rs567250561,rs56727053,rs567297110,rs567387630,rs567449296,rs567485508,rs567518417,rs567522764,rs567574309,rs567603724,rs567739751,rs567753903,rs567783372,rs567823358,rs567959096,rs568060129,rs568070668,rs568084388,rs568197387,rs568225886,rs568271828,rs568344119,rs568344440,rs568398669,rs568453098,rs568502990,rs568518119,rs568543224,rs568600663,rs568628256,rs568718880,rs568767011,rs568769095,rs568781655,rs568791676,rs568803418,rs568816703,rs568831860,rs568854619,rs569004754,rs569186290,rs569196673,rs569229891,rs569269014,rs569279171,rs569292570,rs569307188,rs569317884,rs569355194,rs569364871,rs569365222,rs569397011,rs569460764,rs569501823,rs569532159,rs569792238,rs569793791,rs569843461,rs569871179,rs569872271,rs569876401,rs569894267,rs569934245,rs570114018,rs570171425,rs570254617,rs570287134,rs570370434,rs570407538,rs570416709,rs570471156,rs570481865,rs570538764,rs570567911,rs570593723,rs570636235,rs570658612,rs570750512,rs570869286,rs570894852,rs570925996,rs570944167,rs570990530,rs571017536,rs571052260,rs571097102,rs571108241,rs571185687,rs571269984,rs571325394,rs571409902,rs571435181,rs571478898,rs571567236,rs571584707,rs571619055,rs571643864,rs571680414,rs571717845,rs571736305,rs571738165,rs571813324,rs571852869,rs571855785,rs571886895,rs571972838,rs572177745,rs572183299,rs572238676,rs572259732,rs572270823,rs572275952,rs572291419,rs572344820,rs572346607,rs572414254,rs572519054,rs572614608,rs572638390,rs572638488,rs572645584,rs572690269,rs572701581,rs572702064,rs572714655,rs572801879,rs573076797,rs573097718,rs573151902,rs573244648,rs573459189,rs573510857,rs573521377,rs573556351,rs573665857,rs573720475,rs573729042,rs573830568,rs573841427,rs573885694,rs573905295,rs573906931,rs573972898,rs573987131,rs574017759,rs574049670,rs574062241,rs574182492,rs574261138,rs574425308,rs574463343,rs574664542,rs574672372,rs574692161,rs574714624,rs574724848,rs574770249,rs574884247,rs574900611,rs574915369,rs574925822,rs574937817,rs574953885,rs575029757,rs575108553,rs575115474,rs575182877,rs575202371,rs575331244,rs575341091,rs575352454,rs575398967,rs575418964,rs575503542,rs575573988,rs575589357,rs575607056,rs575675541,rs575803581,rs575833548,rs575865921,rs575876122,rs575891528,rs575892023,rs575935076,rs575988172,rs576048625,rs576052107,rs576055253,rs576064158,rs576070238,rs576110934,rs576123433,rs576324174,rs576326145,rs576341418,rs57640886,rs576492642,rs576536229,rs576543048,rs576617951,rs576633706,rs576637386,rs576677568,rs576737428,rs576773845,rs576831210,rs576936150,rs577051552,rs577059598,rs577174701,rs577236517,rs577299628,rs577308172,rs577343971,rs577419225,rs577445939,rs577457141,rs577463236,rs577467055,rs577476204,rs577480866,rs577500263,rs577508871,rs577637143,rs577654447,rs577694553,rs577708496,rs577718714,rs577773150,rs577806379,rs577816974,rs577913358,rs577922009,rs577923465,rs577993935,rs578024402,rs578044135,rs578097181,rs578188943,rs578262369,rs57894530,rs57998722,rs58034536,rs58166385,rs58233058,rs58247308,rs58314825,rs58315513,rs58404992,rs58466313,rs58645077,rs58674936,rs58792764,rs58838439,rs59490451,rs59498405,rs59764913,rs60220267,rs60318332,rs60905631,rs60921059,rs61409017,rs61737078,rs61737080,rs61801562,rs62214472,rs62214473,rs62221525,rs62221526,rs62545261,rs6422427,rs6427528,rs6518205,rs6662885,rs66847543,rs71322597,rs714946,rs714947,rs7167572,rs7276960,rs7277900,rs7278533,rs7278884,rs7280520,rs7281466,rs7281624,rs7281781,rs7281820,rs7281826,rs7281925,rs7281970,rs7282310,rs73002612,rs73016371,rs73016373,rs73016376,rs73226621,rs73376519,rs73376522,rs73376524,rs73376530,rs73376539,rs73376545,rs73376557,rs73413657,rs73499680,rs73499687,rs73645451,rs73906935,rs73906939,rs73906940,rs73906941,rs73906942,rs73906944,rs73906946,rs73906948,rs73906949,rs73922116,rs7408912,rs74124859,rs741961,rs74380939,rs74539155,rs74555472,rs74626209,rs74683599,rs74835555,rs75043585,rs75074527,rs7508201,rs751180,rs75166452,rs7517554,rs7527931,rs75471252,rs7551113,rs75600938,rs75727427,rs75817923,rs75887000,rs75974293,rs76011179,rs76015098,rs760434,rs760435,rs760452,rs760453,rs760454,rs760456,rs760457,rs760458,rs760459,rs760460,rs760462,rs760463,rs76117537,rs76126542,rs76256186,rs76274920,rs76462196,rs76506445,rs76529199,rs76545516,rs76576863,rs76604144,rs76625818,rs76696735,rs76787817,rs76905515,rs77035399,rs77123454,rs77138596,rs77377445,rs77384657,rs77568465,rs77654457,rs77723442,rs77789680,rs77898381,rs77958571,rs77971649,rs78070573,rs78288532,rs78313555,rs78358444,rs78365502,rs78421181,rs78555863,rs78559374,rs78607405,rs78616115,rs78618855,rs78679639,rs78754053,rs78817945,rs79130780,rs79250555,rs79331200,rs79531466,rs79678167,rs79717025,rs79840370,rs79882954,rs79962088,rs80085685,rs80104949,rs80148565,rs80155757,rs80195053,rs80269739,rs80291126,rs80320474,rs80325088,rs8102061,rs8102240,rs8127060,rs8129251,rs8130796,rs873555,rs873556,rs889178,rs889179,rs889180,rs889181,rs9282701,rs9306118,rs968500,rs968501,rs968502,rs977018,rs977019,rs977020,rs990594,rs991340,rs9972478,rs9974949,rs9975055,rs9975201,rs9976299,rs9976532,rs9978207,rs9980361,rs9980413,rs9982872,rs9983174,rs9983621	CD84,HMOX1,ITGB2,PRAM1,RAB27A,UNC13B
GO Biological Process	GO:1903305	regulation of regulated secretory pathway	1	0	0	0	4.2196	551.237	2326	0.010362	0.0437234	947	0.0901582	1	1	1.93936	3.09381	6	111	0.0116054	0.054054	rs10403336,rs10407216,rs10407379,rs10416007,rs10424009,rs10425535,rs1055880,rs10797078,rs10854466,rs10908787,rs10908788,rs10972321,rs11088969,rs111317577,rs111320448,rs111322889,rs111365823,rs111374906,rs111436877,rs111443195,rs111470901,rs111536196,rs111567604,rs111616398,rs111681557,rs111697265,rs111730801,rs111883687,rs111922607,rs111929696,rs111932178,rs112163356,rs112163392,rs112167836,rs112196465,rs112245103,rs112343052,rs112403172,rs112485113,rs11265434,rs11265435,rs11265438,rs112657995,rs112798606,rs112802685,rs112883770,rs112931116,rs113022712,rs113032091,rs113037763,rs113154928,rs113261247,rs113303117,rs113416435,rs113721258,rs113722516,rs113775753,rs113871388,rs113883671,rs113935861,rs114019377,rs114072365,rs114083165,rs114088581,rs114125722,rs114164949,rs114168183,rs114266218,rs114362859,rs114412646,rs114450382,rs114503484,rs114538567,rs114578152,rs114600780,rs114605515,rs114635931,rs114727603,rs114733578,rs114751954,rs114763518,rs114810049,rs114823986,rs114845595,rs114923056,rs114938844,rs115025368,rs115039266,rs115121375,rs115161255,rs115198976,rs115225837,rs115342853,rs115349166,rs115397927,rs115462735,rs115466100,rs115619832,rs115684139,rs11579392,rs11580420,rs115818769,rs11585738,rs11586224,rs11586560,rs115876394,rs115963692,rs116013771,rs116038361,rs116059063,rs116095316,rs116166102,rs116302019,rs116316653,rs116423621,rs116432219,rs116458573,rs116464929,rs116487395,rs116519085,rs116560675,rs116585722,rs116668285,rs11667920,rs116808418,rs116834270,rs116858681,rs116941926,rs116967487,rs11702367,rs11702488,rs11702770,rs117043133,rs117114747,rs117139706,rs117163067,rs117287757,rs117300065,rs117368360,rs117375406,rs117465390,rs117519808,rs117653096,rs117728750,rs117729791,rs117849453,rs118027028,rs118095614,rs118132412,rs118181594,rs11855312,rs11998912,rs12050905,rs12080742,rs12081008,rs12144628,rs12462434,rs12481877,rs12482072,rs12609352,rs12609437,rs12626397,rs12626729,rs12626759,rs12982394,rs13047425,rs13050770,rs13051783,rs13052421,rs1324734,rs137882839,rs137888774,rs137897421,rs138003966,rs138022372,rs138024646,rs138042924,rs138162374,rs138286054,rs138303556,rs138304510,rs138404384,rs138537612,rs138537908,rs138561725,rs138667956,rs138682103,rs138703739,rs138724100,rs138732456,rs138852168,rs138861052,rs138880009,rs138907454,rs139066525,rs139176092,rs139211381,rs139283665,rs139295181,rs139306027,rs139344033,rs139349461,rs139384098,rs139408216,rs139456888,rs139523927,rs139586460,rs139596710,rs139604286,rs139719339,rs139739669,rs139853382,rs139878252,rs139903050,rs139907484,rs139945773,rs139974121,rs140064436,rs140146546,rs140218118,rs140251554,rs140271317,rs140316652,rs140417412,rs140483673,rs140593860,rs140669636,rs140701477,rs140723251,rs140782941,rs140875285,rs140883677,rs140887415,rs140987738,rs141002711,rs141012915,rs141040533,rs141079440,rs141092136,rs141119084,rs141201564,rs141209495,rs141259923,rs141287883,rs141361081,rs141370758,rs141376955,rs141392958,rs141449254,rs141533521,rs141547941,rs141601982,rs141624005,rs141643243,rs141653909,rs141654486,rs141760494,rs141765165,rs141780263,rs141799330,rs141846822,rs141876867,rs142008805,rs142028146,rs142047397,rs142050285,rs142090168,rs142129528,rs142166239,rs142198721,rs142250422,rs142251556,rs142378716,rs142432900,rs142440108,rs142455755,rs142510300,rs142527317,rs142576830,rs142629481,rs142664197,rs142671750,rs142755668,rs142791911,rs142869795,rs142872763,rs142911805,rs142919806,rs143003102,rs143013329,rs143034353,rs143135353,rs143204202,rs143464780,rs143506127,rs143538767,rs143643361,rs143745408,rs143793157,rs143957718,rs143997998,rs144070184,rs144112065,rs144139288,rs144145184,rs144217038,rs144329555,rs144340090,rs144390969,rs144487047,rs144528397,rs144534350,rs144537521,rs144565827,rs144576812,rs144658930,rs144665791,rs144729251,rs144841077,rs144842269,rs144861949,rs144902071,rs145040226,rs145192238,rs145223854,rs145247313,rs145333014,rs145426760,rs145449520,rs145462163,rs145463127,rs145464505,rs145503627,rs145570264,rs145670413,rs145688156,rs145737317,rs145817831,rs145823568,rs145851783,rs145895063,rs145953370,rs145977769,rs146055006,rs146106219,rs146110472,rs146114096,rs146153771,rs146224916,rs146341989,rs146505028,rs146553987,rs146609534,rs146658251,rs1466932,rs1466933,rs146753498,rs146763202,rs146851593,rs146886497,rs146925709,rs146930895,rs146947297,rs146961505,rs147019232,rs147066158,rs147294498,rs147317707,rs147344814,rs147354671,rs147447970,rs1474552,rs147457725,rs147553612,rs147563498,rs147571766,rs147593890,rs147611165,rs147618192,rs147657539,rs147715177,rs147715356,rs147787852,rs147801299,rs147820214,rs147913636,rs147936664,rs147940297,rs148038936,rs148069073,rs148185487,rs148201938,rs148207671,rs148284025,rs148294405,rs148348799,rs148358181,rs148391970,rs148495896,rs148505957,rs148610992,rs148662944,rs148777992,rs148788656,rs148889009,rs148957408,rs148967074,rs149002612,rs149008824,rs149052172,rs149261635,rs149277897,rs149363553,rs149370851,rs149426994,rs149429459,rs149433754,rs149520204,rs149574706,rs149621562,rs149622658,rs149647441,rs149655874,rs149702017,rs149750406,rs149812370,rs149868255,rs150002296,rs150016679,rs150048962,rs150081714,rs150089910,rs150131935,rs150158112,rs150183880,rs150218514,rs150270002,rs150280005,rs150287698,rs150300417,rs150333398,rs1503855,rs1503856,rs150386873,rs150456963,rs150492639,rs150504119,rs150509762,rs150564367,rs150651706,rs150736246,rs150756554,rs150939143,rs150977713,rs151037987,rs151095452,rs151097153,rs151118834,rs151129871,rs151207159,rs151248132,rs151252082,rs1553458,rs1553459,rs1572382,rs1609711,rs1609712,rs1609713,rs16976228,rs17004716,rs1721,rs17413594,rs180678235,rs180683234,rs180695898,rs180843079,rs180927898,rs181125520,rs181173277,rs181199232,rs181203000,rs181232462,rs181338363,rs181356448,rs181359928,rs181382024,rs181461763,rs181475151,rs181480621,rs181508170,rs181530056,rs181607814,rs181642728,rs181760692,rs181813365,rs181825993,rs181832777,rs181903732,rs181967721,rs182020130,rs182068172,rs182077191,rs182192282,rs182420743,rs182433101,rs182453958,rs182457795,rs182473057,rs182491627,rs182578344,rs182601135,rs182753899,rs182759663,rs182813917,rs182831598,rs182897473,rs182897785,rs182913835,rs182928615,rs183024233,rs183026276,rs183038769,rs183156191,rs183160084,rs183204386,rs183212022,rs183248484,rs183291159,rs183291474,rs183304728,rs183370474,rs183373536,rs183412211,rs183517,rs183638727,rs183931413,rs183980819,rs184017472,rs184040850,rs184115398,rs184193573,rs184294173,rs184318684,rs184344940,rs184461062,rs184467060,rs184471462,rs184479471,rs184546650,rs184593666,rs184604114,rs184620254,rs184642030,rs184723956,rs184796913,rs184941002,rs185015272,rs185047096,rs185183520,rs185276138,rs185321110,rs185412544,rs185422191,rs185567299,rs185569396,rs185577765,rs185585551,rs185680337,rs185721126,rs185811747,rs185861805,rs185916748,rs185962607,rs186049049,rs186066112,rs186077797,rs186121718,rs186190325,rs186191049,rs186198036,rs186202576,rs186227888,rs186615527,rs186624436,rs186733506,rs186830939,rs186853094,rs186867778,rs186991343,rs187011415,rs187054680,rs187225592,rs187255581,rs187298931,rs187313444,rs187326745,rs187433813,rs187446115,rs187463538,rs187540120,rs187560204,rs1875766,rs187610738,rs187677060,rs187707325,rs187715296,rs187722465,rs187763089,rs187887811,rs187899485,rs187944678,rs187980993,rs188056368,rs188193438,rs188217596,rs188316038,rs188350056,rs188400857,rs188588010,rs188705892,rs188729086,rs188827766,rs188838490,rs188844786,rs188958548,rs188962839,rs188967656,rs189007567,rs189014608,rs189062911,rs189108003,rs189116683,rs189227709,rs189250711,rs189251355,rs189332083,rs189501090,rs189503597,rs189511080,rs189601330,rs189761626,rs189864172,rs189892116,rs190024530,rs190131221,rs190159531,rs190175500,rs190220877,rs190229207,rs190231856,rs190244061,rs190301179,rs190341339,rs190376442,rs190517571,rs190534662,rs190632652,rs190643478,rs190788449,rs190923681,rs191035652,rs191163926,rs191171521,rs191174497,rs191243164,rs191273029,rs191318471,rs191332567,rs191428873,rs191429425,rs191453781,rs191564817,rs191652711,rs191656804,rs191757126,rs191913154,rs191930679,rs191972231,rs192000831,rs192016467,rs192043574,rs192223687,rs192230132,rs192273163,rs192337386,rs192457563,rs192503554,rs192545373,rs192581004,rs192592412,rs192597520,rs192616935,rs192671635,rs192791918,rs192832457,rs192910811,rs192955141,rs192963880,rs192977245,rs193040104,rs193084291,rs193189972,rs193246161,rs193247485,rs193281476,rs199515679,rs199705772,rs199810704,rs199851343,rs199906588,rs199916444,rs199948899,rs200111969,rs200144017,rs200322895,rs200341907,rs200553834,rs200575786,rs2006271,rs2006272,rs200732702,rs200798791,rs200841911,rs200914268,rs200972335,rs200997771,rs2011655,rs201168055,rs201237549,rs201278836,rs2013275,rs201354221,rs2014191,rs201512257,rs201703893,rs201758762,rs2017725,rs201802601,rs201862515,rs202063115,rs2070946,rs2070947,rs2071747,rs2071748,rs2072702,rs2072703,rs2112862,rs2117340,rs2117341,rs2164072,rs2230529,rs2280965,rs2303110,rs2329941,rs235326,rs235327,rs235328,rs235329,rs2396105,rs2776386,rs2838724,rs2838734,rs2838735,rs2838736,rs2838737,rs2838738,rs2838739,rs2838740,rs2838741,rs28417106,rs28438743,rs28461884,rs28462282,rs28527176,rs28553436,rs28619388,rs28671131,rs28713562,rs28760483,rs2876999,rs2877000,rs2910435,rs2910437,rs2910438,rs2910439,rs2910440,rs2967570,rs2967571,rs2967595,rs2967597,rs2967598,rs2967599,rs2967600,rs2967601,rs2967602,rs2967603,rs2967604,rs3096104,rs33910938,rs34142945,rs34170307,rs34378534,rs34516301,rs34546748,rs34552233,rs34580582,rs34755496,rs34787599,rs34897870,rs35280729,rs35517302,rs35585534,rs35723624,rs35735704,rs35815754,rs35903905,rs35960094,rs367566824,rs367667976,rs367741178,rs367847454,rs368204225,rs368401151,rs368799239,rs368832868,rs368872572,rs369132354,rs369178746,rs369246157,rs369271238,rs369297369,rs369357687,rs369469873,rs369594910,rs369766397,rs370031475,rs370212915,rs370253984,rs370487546,rs370499631,rs370596497,rs370806560,rs370840586,rs371234291,rs371359547,rs371423129,rs371490710,rs371651322,rs371984404,rs372056902,rs372280498,rs372305748,rs372319926,rs372365739,rs372388181,rs372601194,rs372613103,rs372677225,rs372921442,rs373093515,rs373180970,rs373217464,rs3733264,rs3733265,rs3733266,rs373463085,rs373527710,rs373621815,rs374340754,rs374366366,rs374650921,rs3746972,rs3746973,rs374787289,rs374898960,rs375181755,rs375297482,rs375336017,rs375481878,rs375583421,rs375621899,rs375749691,rs375830604,rs375907746,rs3761394,rs3761395,rs3761397,rs376241954,rs376301993,rs376366369,rs376407967,rs376535244,rs376579336,rs3766384,rs3766385,rs3766386,rs3766387,rs3766388,rs3766389,rs376737094,rs376780635,rs376782094,rs376861379,rs376905950,rs376922887,rs376947170,rs376994074,rs377183547,rs377325902,rs377327476,rs377349729,rs377607401,rs3788146,rs3788147,rs3788149,rs3788150,rs3788151,rs3859733,rs4050931,rs417580,rs4239540,rs4239541,rs4303650,rs440555,rs441019,rs450206,rs4804305,rs4818739,rs4818740,rs4818984,rs4818985,rs4818986,rs4818987,rs4818988,rs4990821,rs5030665,rs5030666,rs5030667,rs5030668,rs527461351,rs527538254,rs527545414,rs527619910,rs527626308,rs527648143,rs527760943,rs527789541,rs527807693,rs527811725,rs527885601,rs527931898,rs527994452,rs528002574,rs528099924,rs528107208,rs528186149,rs528266076,rs528295707,rs528302830,rs528305032,rs528354750,rs528493022,rs528547688,rs528587487,rs528598619,rs528799016,rs528982741,rs528996704,rs529037103,rs529048046,rs529160688,rs529192837,rs529222716,rs529259650,rs529302038,rs529305768,rs529426678,rs529471624,rs529471906,rs529473836,rs529532967,rs529704042,rs529743047,rs529780285,rs529797466,rs529804007,rs529806604,rs529824295,rs529987461,rs530015618,rs530076054,rs530278337,rs530402541,rs530433499,rs530454877,rs530485043,rs530631460,rs530682062,rs530715305,rs530724717,rs530794061,rs530801730,rs530831298,rs530838486,rs530916438,rs530984467,rs530988049,rs531029538,rs531045934,rs531052792,rs531111248,rs531156557,rs531181956,rs531302606,rs531343542,rs531389736,rs531450891,rs531479873,rs531538465,rs531550818,rs531564905,rs531618429,rs531656124,rs531701883,rs531749733,rs531755039,rs531785494,rs531791960,rs531817922,rs531841801,rs531859148,rs531882478,rs531911681,rs531936407,rs532107395,rs532117576,rs532203669,rs532299540,rs532305889,rs532394867,rs532517501,rs532568932,rs532684302,rs532792946,rs532848140,rs532851927,rs532897414,rs532909445,rs532922428,rs533040353,rs533087265,rs533115686,rs533170793,rs533182658,rs533188914,rs533206752,rs533229066,rs533242270,rs533254053,rs533266345,rs533331584,rs533364745,rs533388486,rs533417151,rs533450663,rs533451282,rs533582901,rs533645980,rs533682827,rs533709751,rs533806651,rs533878566,rs533890064,rs533892661,rs533898136,rs533918291,rs534056188,rs534076320,rs534132952,rs534143004,rs534152065,rs534219483,rs534301017,rs534370413,rs534420493,rs534429046,rs534444219,rs534530492,rs534584955,rs534642881,rs534738212,rs534784485,rs534797636,rs534829677,rs534861938,rs534897173,rs534960383,rs534994217,rs535120948,rs535260625,rs535289776,rs535404670,rs535500260,rs535506582,rs535530299,rs535579825,rs535590767,rs535596775,rs535658463,rs535684410,rs535724935,rs535757376,rs535758945,rs535788823,rs535833212,rs535860530,rs536072483,rs536125132,rs536136570,rs536157922,rs536202645,rs536222862,rs536271562,rs536285214,rs536318145,rs536463237,rs536505042,rs536525816,rs536532824,rs536551040,rs536586350,rs536588774,rs536690159,rs536702230,rs536710028,rs536810757,rs536853157,rs536877283,rs536999030,rs537013093,rs537086799,rs537146034,rs537147390,rs537164894,rs537194071,rs537199465,rs537270811,rs537333961,rs537383254,rs537384252,rs537392670,rs537422035,rs537486656,rs537487952,rs537498919,rs537522190,rs537597530,rs537612441,rs537682308,rs537815454,rs537910464,rs537931577,rs538003572,rs538046921,rs538098068,rs538164115,rs538194163,rs538198648,rs538207337,rs538261423,rs538264001,rs538283882,rs538328076,rs538335562,rs538353437,rs538356493,rs538383163,rs538413963,rs538416769,rs538538669,rs538540481,rs538567103,rs538720728,rs538769149,rs538900015,rs538969021,rs538976051,rs538981968,rs539023398,rs539162017,rs539183257,rs539188722,rs539243590,rs539383174,rs539414269,rs539460816,rs539481206,rs539482108,rs539543326,rs539553705,rs539651361,rs539676990,rs539740039,rs539750069,rs539810839,rs539925074,rs539930214,rs539934290,rs539946554,rs540041334,rs540042001,rs540099020,rs540155989,rs540180365,rs540384646,rs540409818,rs540413920,rs540451821,rs540504429,rs540551202,rs540565869,rs540578733,rs540666184,rs540679708,rs540698614,rs540750895,rs540765542,rs540786562,rs540814575,rs540827052,rs540864360,rs540909986,rs540929115,rs541026256,rs541049409,rs541073013,rs541087570,rs541122596,rs541161212,rs541215493,rs541227752,rs541230583,rs541256131,rs541326033,rs541354768,rs541440444,rs541523883,rs541584102,rs541597280,rs541641532,rs541660059,rs541699586,rs541737121,rs541738866,rs541774830,rs541796049,rs541849853,rs541856004,rs541913318,rs542000333,rs542083794,rs542155584,rs542240490,rs542242624,rs542242625,rs542266351,rs542315569,rs542416033,rs542470826,rs542477428,rs542511874,rs542519143,rs542541540,rs542544217,rs542627735,rs542660924,rs542750137,rs542766517,rs542781093,rs542790466,rs542867462,rs542889986,rs542904059,rs542927840,rs543001588,rs543045560,rs543090189,rs543107076,rs543138745,rs543166677,rs543187187,rs543217743,rs543280647,rs543468130,rs543468520,rs543478022,rs543496840,rs543509914,rs543512665,rs543569142,rs543668226,rs543676673,rs543677912,rs543705416,rs543730283,rs543755031,rs543830124,rs543898667,rs543930724,rs543939477,rs544023108,rs544202094,rs544213582,rs544235734,rs544263990,rs544264925,rs544297970,rs544300037,rs544327088,rs544332448,rs544390306,rs544398439,rs544435590,rs544462143,rs544575187,rs544576424,rs544587939,rs544641192,rs544670300,rs544677530,rs544712189,rs544740689,rs544775975,rs544786498,rs544808231,rs544856889,rs544899904,rs544919006,rs545002142,rs545041108,rs545073323,rs545127284,rs545158702,rs545160222,rs545253847,rs545296521,rs545302432,rs545321892,rs545393487,rs545404093,rs545511903,rs545536931,rs545618984,rs545765344,rs545825888,rs545832891,rs545837244,rs545866965,rs545876188,rs546058002,rs546075420,rs546115480,rs546117100,rs546166441,rs546273136,rs546285211,rs546313007,rs546329716,rs546375492,rs546375936,rs546376090,rs546461176,rs546470921,rs546514549,rs546522484,rs546562014,rs546756857,rs546800200,rs546830038,rs546841009,rs546885488,rs546901205,rs546942995,rs546955128,rs546997965,rs547003788,rs547092971,rs547147970,rs547202928,rs547251012,rs547286370,rs547340303,rs547356866,rs547403681,rs547424106,rs547431741,rs547447561,rs547450112,rs547458478,rs547508414,rs547567748,rs547579841,rs547617999,rs547631011,rs547645565,rs547720793,rs547731371,rs547752688,rs547826116,rs547883991,rs548015433,rs548027286,rs548036275,rs548053700,rs548093580,rs548099370,rs548128575,rs548161574,rs548192908,rs548199028,rs548311562,rs548361159,rs548390363,rs548426098,rs548583801,rs548644149,rs548656338,rs548696132,rs548716748,rs548756198,rs548756725,rs548796472,rs548797734,rs548872609,rs548910301,rs549102059,rs549146561,rs549177781,rs549182043,rs549195045,rs549257362,rs549285175,rs549346379,rs549351858,rs549364334,rs549399861,rs549462288,rs549487937,rs549495781,rs549521122,rs549595442,rs549761190,rs549888489,rs549896544,rs549903567,rs549916849,rs550003214,rs550007417,rs550012617,rs550118978,rs550125957,rs550171481,rs550207420,rs550266699,rs550296938,rs550349588,rs550510299,rs550553324,rs550613426,rs550808132,rs550903220,rs550925487,rs550930084,rs550949020,rs550972190,rs551015108,rs551033753,rs551045924,rs551079883,rs551119337,rs551192664,rs551290337,rs551307574,rs551316562,rs551351449,rs551429313,rs551454325,rs551484894,rs551494432,rs551556935,rs551557943,rs551601508,rs551607089,rs551614099,rs551620813,rs551631036,rs551634873,rs551712832,rs551736819,rs551753633,rs551756043,rs551766041,rs551811867,rs551890193,rs551899314,rs551923607,rs551964126,rs551980142,rs552009669,rs552014193,rs552020668,rs552043560,rs552087656,rs552187132,rs552252411,rs552272414,rs552336420,rs552342891,rs552370072,rs552407409,rs552512295,rs552564282,rs552581469,rs552589358,rs552624371,rs552639795,rs552672049,rs552695012,rs552753182,rs552801292,rs552813453,rs552876630,rs552877064,rs553053215,rs553083507,rs553120410,rs553138173,rs553178719,rs553179869,rs553268825,rs553284846,rs553390345,rs553444897,rs553480555,rs553618806,rs553624234,rs553749381,rs553757239,rs553761550,rs553833873,rs553891132,rs553906865,rs554008007,rs554016280,rs554030868,rs554052108,rs554054369,rs554082841,rs554096660,rs554099086,rs554135476,rs554147456,rs554200597,rs554303763,rs554327542,rs554385125,rs554385951,rs554397526,rs554400619,rs554464918,rs554539188,rs554598105,rs554678502,rs554776684,rs554819920,rs554838140,rs554850328,rs554983262,rs555063263,rs555073036,rs555121281,rs555182556,rs555183747,rs555199980,rs555254287,rs555288236,rs555339590,rs555343367,rs555347988,rs555407461,rs555468161,rs555513516,rs555515611,rs555520743,rs555529868,rs555542254,rs555645078,rs555651763,rs555697194,rs555729396,rs555837142,rs555837148,rs555944728,rs555953342,rs555953801,rs555985088,rs556009652,rs556092337,rs556148267,rs556152349,rs556234641,rs556347144,rs556453362,rs556485873,rs55651003,rs556595344,rs556648201,rs556665366,rs556712701,rs55672637,rs556789342,rs556863065,rs556881223,rs556905442,rs556960645,rs556975347,rs556998663,rs557141328,rs557173044,rs557182363,rs557189659,rs557201937,rs557284500,rs55735469,rs557364162,rs557376346,rs557380427,rs557400665,rs557403323,rs557564491,rs557578858,rs557594364,rs557635923,rs557666450,rs557691267,rs557775573,rs557794450,rs557801662,rs557830557,rs557917040,rs55792001,rs557944515,rs557971712,rs557976442,rs557986148,rs558003021,rs558049742,rs558117812,rs558181265,rs558198289,rs558244570,rs55829486,rs558306639,rs558318566,rs558496885,rs558512619,rs55857889,rs558607218,rs558695209,rs558729852,rs558733090,rs558867873,rs558880815,rs558902619,rs558921965,rs558976171,rs559043640,rs559098042,rs559121267,rs559161548,rs559192452,rs559204758,rs559366759,rs559438842,rs559473874,rs559474343,rs55947803,rs559535370,rs559573289,rs559648187,rs559651058,rs559686624,rs559748197,rs55977290,rs559902557,rs559935063,rs560018521,rs560077259,rs560098554,rs56011036,rs560140519,rs560147619,rs560225739,rs560228628,rs560234143,rs560263342,rs560293095,rs560294327,rs560320843,rs560322195,rs560325294,rs560341909,rs560367410,rs560388658,rs560435860,rs560529114,rs56056043,rs560577337,rs560618840,rs560654125,rs560708991,rs560721406,rs560770491,rs560787262,rs560812953,rs560851159,rs560855211,rs560879112,rs560925596,rs561027025,rs561039434,rs561180018,rs561217662,rs56140450,rs561409696,rs561456213,rs561518424,rs561523165,rs561539216,rs561541368,rs561691958,rs561739430,rs561753356,rs561773088,rs561775536,rs561836671,rs561847822,rs561969498,rs562007170,rs562077781,rs562183320,rs562194217,rs562257890,rs562261191,rs562268618,rs562327668,rs562328231,rs562374420,rs562375148,rs562508750,rs562539329,rs562553261,rs562606322,rs562622611,rs562644168,rs562700703,rs56273561,rs562757526,rs562824698,rs562827252,rs562854674,rs56293063,rs562935447,rs562937448,rs563007802,rs563064843,rs563101941,rs563132097,rs563167508,rs563214438,rs56332357,rs563383251,rs563395779,rs563459032,rs563578501,rs563640912,rs563730415,rs563761961,rs563808724,rs563857115,rs563890597,rs563966462,rs564032863,rs564063514,rs564071656,rs564082373,rs564088797,rs564095198,rs564128869,rs564197672,rs564200012,rs564205702,rs564262222,rs564323821,rs564324686,rs564389045,rs564428866,rs564496104,rs564508160,rs564556906,rs564566093,rs564575967,rs564597700,rs564665474,rs564688689,rs564714198,rs564862553,rs564916315,rs565026636,rs565151774,rs565197658,rs565208465,rs565222785,rs565238332,rs565293877,rs565326104,rs565406211,rs565414586,rs565639197,rs565679324,rs565730963,rs565796038,rs565813294,rs565835328,rs565875428,rs565877054,rs565902656,rs565922548,rs565947473,rs565960184,rs565983786,rs565986840,rs566002698,rs566029141,rs566050083,rs566144209,rs566161420,rs566165386,rs566242373,rs566269102,rs566329613,rs566341277,rs566399257,rs566406955,rs566417803,rs566424397,rs566436153,rs566482729,rs566487308,rs566512110,rs566575914,rs566641386,rs566678367,rs566679112,rs566708954,rs566737564,rs566749156,rs566783628,rs566815774,rs566935964,rs566950453,rs567036315,rs567082452,rs567103236,rs567111440,rs567148330,rs567191995,rs567223430,rs567238043,rs567250561,rs56727053,rs567297110,rs567387630,rs567449296,rs567485508,rs567518417,rs567522764,rs567574309,rs567603724,rs567739751,rs567753903,rs567783372,rs567823358,rs567959096,rs568060129,rs568070668,rs568084388,rs568197387,rs568225886,rs568271828,rs568344119,rs568344440,rs568398669,rs568453098,rs568502990,rs568518119,rs568543224,rs568600663,rs568628256,rs568718880,rs568767011,rs568769095,rs568781655,rs568791676,rs568803418,rs568816703,rs568831860,rs568854619,rs569004754,rs569186290,rs569196673,rs569229891,rs569269014,rs569279171,rs569292570,rs569307188,rs569317884,rs569355194,rs569364871,rs569365222,rs569397011,rs569460764,rs569501823,rs569532159,rs569792238,rs569793791,rs569843461,rs569871179,rs569872271,rs569876401,rs569894267,rs569934245,rs570114018,rs570171425,rs570254617,rs570287134,rs570370434,rs570407538,rs570416709,rs570471156,rs570481865,rs570538764,rs570567911,rs570593723,rs570636235,rs570658612,rs570750512,rs570869286,rs570894852,rs570925996,rs570944167,rs570990530,rs571017536,rs571052260,rs571097102,rs571108241,rs571185687,rs571269984,rs571325394,rs571409902,rs571435181,rs571478898,rs571567236,rs571584707,rs571619055,rs571643864,rs571680414,rs571717845,rs571736305,rs571738165,rs571813324,rs571852869,rs571855785,rs571886895,rs571972838,rs572177745,rs572183299,rs572238676,rs572259732,rs572270823,rs572275952,rs572291419,rs572344820,rs572346607,rs572414254,rs572519054,rs572614608,rs572638390,rs572638488,rs572645584,rs572690269,rs572701581,rs572702064,rs572714655,rs572801879,rs573076797,rs573097718,rs573151902,rs573244648,rs573459189,rs573510857,rs573521377,rs573556351,rs573665857,rs573720475,rs573729042,rs573830568,rs573841427,rs573885694,rs573905295,rs573906931,rs573972898,rs573987131,rs574017759,rs574049670,rs574062241,rs574182492,rs574261138,rs574425308,rs574463343,rs574664542,rs574672372,rs574692161,rs574714624,rs574724848,rs574770249,rs574884247,rs574900611,rs574915369,rs574925822,rs574937817,rs574953885,rs575029757,rs575108553,rs575115474,rs575182877,rs575202371,rs575331244,rs575341091,rs575352454,rs575398967,rs575418964,rs575503542,rs575573988,rs575589357,rs575607056,rs575675541,rs575803581,rs575833548,rs575865921,rs575876122,rs575891528,rs575892023,rs575935076,rs575988172,rs576048625,rs576052107,rs576055253,rs576064158,rs576070238,rs576110934,rs576123433,rs576324174,rs576326145,rs576341418,rs57640886,rs576492642,rs576536229,rs576543048,rs576617951,rs576633706,rs576637386,rs576677568,rs576737428,rs576773845,rs576831210,rs576936150,rs577051552,rs577059598,rs577174701,rs577236517,rs577299628,rs577308172,rs577343971,rs577419225,rs577445939,rs577457141,rs577463236,rs577467055,rs577476204,rs577480866,rs577500263,rs577508871,rs577637143,rs577654447,rs577694553,rs577708496,rs577718714,rs577773150,rs577806379,rs577816974,rs577913358,rs577922009,rs577923465,rs577993935,rs578024402,rs578044135,rs578097181,rs578188943,rs578262369,rs57894530,rs57998722,rs58034536,rs58166385,rs58233058,rs58247308,rs58314825,rs58315513,rs58404992,rs58466313,rs58645077,rs58674936,rs58792764,rs58838439,rs59490451,rs59498405,rs59764913,rs60220267,rs60318332,rs60905631,rs60921059,rs61409017,rs61737078,rs61737080,rs61801562,rs62214472,rs62214473,rs62221525,rs62221526,rs62545261,rs6422427,rs6427528,rs6518205,rs6662885,rs66847543,rs71322597,rs714946,rs714947,rs7167572,rs7276960,rs7277900,rs7278533,rs7278884,rs7280520,rs7281466,rs7281624,rs7281781,rs7281820,rs7281826,rs7281925,rs7281970,rs7282310,rs73002612,rs73016371,rs73016373,rs73016376,rs73226621,rs73376519,rs73376522,rs73376524,rs73376530,rs73376539,rs73376545,rs73376557,rs73413657,rs73499680,rs73499687,rs73645451,rs73906935,rs73906939,rs73906940,rs73906941,rs73906942,rs73906944,rs73906946,rs73906948,rs73906949,rs73922116,rs7408912,rs74124859,rs741961,rs74380939,rs74539155,rs74555472,rs74626209,rs74683599,rs74835555,rs75043585,rs75074527,rs7508201,rs751180,rs75166452,rs7517554,rs7527931,rs75471252,rs7551113,rs75600938,rs75727427,rs75817923,rs75887000,rs75974293,rs76011179,rs76015098,rs760434,rs760435,rs760452,rs760453,rs760454,rs760456,rs760457,rs760458,rs760459,rs760460,rs760462,rs760463,rs76117537,rs76126542,rs76256186,rs76274920,rs76462196,rs76506445,rs76529199,rs76545516,rs76576863,rs76604144,rs76625818,rs76696735,rs76787817,rs76905515,rs77035399,rs77123454,rs77138596,rs77377445,rs77384657,rs77568465,rs77654457,rs77723442,rs77789680,rs77898381,rs77958571,rs77971649,rs78070573,rs78288532,rs78313555,rs78358444,rs78365502,rs78421181,rs78555863,rs78559374,rs78607405,rs78616115,rs78618855,rs78679639,rs78754053,rs78817945,rs79130780,rs79250555,rs79331200,rs79531466,rs79678167,rs79717025,rs79840370,rs79882954,rs79962088,rs80085685,rs80104949,rs80148565,rs80155757,rs80195053,rs80269739,rs80291126,rs80320474,rs80325088,rs8102061,rs8102240,rs8127060,rs8129251,rs8130796,rs873555,rs873556,rs889178,rs889179,rs889180,rs889181,rs9282701,rs9306118,rs968500,rs968501,rs968502,rs977018,rs977019,rs977020,rs990594,rs991340,rs9972478,rs9974949,rs9975055,rs9975201,rs9976299,rs9976532,rs9978207,rs9980361,rs9980413,rs9982872,rs9983174,rs9983621	CD84,HMOX1,ITGB2,PRAM1,RAB27A,UNC13B
GO Biological Process	GO:0031532	actin cytoskeleton reorganization	1	0	0	0	4.67151	497.269	2323	0.00934752	0.0436671	1674	0.212022	1	1	1.88832	1.58871	3	57	0.00580271	0.0526316	rs10045011,rs10051776,rs10052584,rs10052597,rs10052600,rs10072172,rs10074503,rs10078717,rs10079385,rs10079613,rs10079798,rs10461999,rs10512710,rs10805638,rs10805639,rs10897532,rs10897533,rs10941423,rs10941424,rs10941425,rs10941426,rs10941427,rs111292162,rs111318148,rs111324734,rs111366223,rs111491679,rs111492848,rs111542904,rs111567254,rs111640880,rs111663665,rs111814084,rs111823415,rs111838921,rs112117172,rs112146687,rs112160851,rs112170740,rs112203714,rs112217034,rs112247907,rs112273007,rs11231892,rs11231896,rs11231897,rs112442394,rs112489769,rs112718337,rs112727685,rs112773437,rs112938802,rs113070138,rs113074454,rs113264766,rs113326353,rs113350713,rs113395020,rs113471557,rs113569906,rs113597826,rs113682201,rs113865214,rs113879445,rs113891663,rs113936495,rs114018466,rs114124564,rs114125655,rs114204804,rs114227674,rs114265891,rs114295071,rs114324664,rs114432259,rs114509226,rs114529238,rs114578070,rs114591400,rs114622010,rs114675914,rs114682912,rs114703635,rs114723046,rs114736641,rs114951238,rs114956470,rs114967760,rs115045857,rs115089425,rs115102428,rs115105516,rs115167743,rs115177599,rs115178005,rs115191963,rs115283769,rs115291130,rs115318949,rs115386987,rs115394451,rs115477990,rs115553466,rs115589447,rs115649708,rs115652157,rs115704617,rs115706232,rs1157343,rs115783226,rs115783600,rs115887359,rs115962410,rs115969379,rs11600790,rs116092297,rs116213489,rs116218853,rs116228835,rs116274734,rs116291212,rs116439879,rs116537817,rs116568203,rs116655944,rs116809774,rs116947770,rs117103155,rs117252445,rs117415485,rs117450916,rs11747783,rs117502672,rs117506027,rs117587166,rs117612341,rs117770813,rs117834077,rs117860794,rs117878368,rs118039662,rs118079967,rs118101921,rs118144242,rs118152600,rs11823413,rs11949768,rs11949819,rs12152948,rs12518981,rs12573,rs12653561,rs12654688,rs12657988,rs12658387,rs12658684,rs12659027,rs13170711,rs13171671,rs13187857,rs13188259,rs13356474,rs13356475,rs1362801,rs137857613,rs137874978,rs137916372,rs137939228,rs138001010,rs138031210,rs138033691,rs138099723,rs138146945,rs138350721,rs138409066,rs138461830,rs138473321,rs138477130,rs138520091,rs138611326,rs138617869,rs138668796,rs138707281,rs138745282,rs138892436,rs139053418,rs139171408,rs139248473,rs139458502,rs139510366,rs139561726,rs139591269,rs139629794,rs139663645,rs139687544,rs139706228,rs139713777,rs139726034,rs139773346,rs139790218,rs139815773,rs139864776,rs139895409,rs139928859,rs139949915,rs140028805,rs140079279,rs140140636,rs140214498,rs140243270,rs140265705,rs140295697,rs140299666,rs140435300,rs140456118,rs140494711,rs140544689,rs140573552,rs140575345,rs140592871,rs140594678,rs140680120,rs140802322,rs140871889,rs140884228,rs140894239,rs140914760,rs140949078,rs140958824,rs141030397,rs141109740,rs141281683,rs141315508,rs141396903,rs141405708,rs141460833,rs141685474,rs141724046,rs141730093,rs141773587,rs141783209,rs141875480,rs141912605,rs142030753,rs142109441,rs142124297,rs142133011,rs142191321,rs142237111,rs142317664,rs142502597,rs142546181,rs142560599,rs142609907,rs142684587,rs142727618,rs142729252,rs142753189,rs142776200,rs142813166,rs1428976,rs1428977,rs1428979,rs142899181,rs142928545,rs143030264,rs143046965,rs143063291,rs143136321,rs143160542,rs143282871,rs143299589,rs143390034,rs143391945,rs143392615,rs143429404,rs143467300,rs143567872,rs143598508,rs143640386,rs143693422,rs143734594,rs143812294,rs143914360,rs143915198,rs143920091,rs143943965,rs144040654,rs144224789,rs144321567,rs144343904,rs144350224,rs144360381,rs144363271,rs144382164,rs144419841,rs144636876,rs144667315,rs144730780,rs144761285,rs144795884,rs144830223,rs144850368,rs144877640,rs144887440,rs144898976,rs144965071,rs144967888,rs144999920,rs145002376,rs145198800,rs145253361,rs145290352,rs145296857,rs145303959,rs145316223,rs145337188,rs145374428,rs145433043,rs145438125,rs145439736,rs145493304,rs145544425,rs145640595,rs145656664,rs145698155,rs145735214,rs145810569,rs145892188,rs145907952,rs146021755,rs146148738,rs146149208,rs146180179,rs146237708,rs146352356,rs146365562,rs146381898,rs146386483,rs146406452,rs146408855,rs146435901,rs146572324,rs146666144,rs146686173,rs146701969,rs146724048,rs146796323,rs146800100,rs146806945,rs146809742,rs146935456,rs1469467,rs146954248,rs146964086,rs146986865,rs146997088,rs147143940,rs147283911,rs147343182,rs147352780,rs147372880,rs147389318,rs147406141,rs147447617,rs147503573,rs147603170,rs147616671,rs147626211,rs147666555,rs147721811,rs147739600,rs147834297,rs147857922,rs147952352,rs147970785,rs147980567,rs148000647,rs148043315,rs148051159,rs148138967,rs148283296,rs148383398,rs148385742,rs148399647,rs148439429,rs148496654,rs148619104,rs148694106,rs148704607,rs148714326,rs148731033,rs148757369,rs148770472,rs148805183,rs148818509,rs148851234,rs148870446,rs149019163,rs149044256,rs149082188,rs149101150,rs149102788,rs149124422,rs149133027,rs149231637,rs149266839,rs149325571,rs149343201,rs149358123,rs149453259,rs149474113,rs149494814,rs149537980,rs149605986,rs149608592,rs149628912,rs149638467,rs149674939,rs149723448,rs149795381,rs149796687,rs149886970,rs149938867,rs149939305,rs150018884,rs150028652,rs150059449,rs150218789,rs150235471,rs150365335,rs150383924,rs150466588,rs150501232,rs150529752,rs150554873,rs150573330,rs150583488,rs150636385,rs150661867,rs150685062,rs150830770,rs151023241,rs151039186,rs151175464,rs151192814,rs151284817,rs151309602,rs151311922,rs1529506,rs1542798,rs1542799,rs1549690,rs1642515,rs1642519,rs166330,rs166331,rs16868237,rs16868239,rs16868242,rs16868252,rs16868255,rs16868279,rs16868323,rs16868332,rs16868338,rs17146407,rs17146413,rs17146417,rs171847,rs17380263,rs17383099,rs17465384,rs17465405,rs17465965,rs180737076,rs180739097,rs180758940,rs180798766,rs180804797,rs180809029,rs180836171,rs1808560,rs1808561,rs180884951,rs180888320,rs180888959,rs180926098,rs180945226,rs181020594,rs181031085,rs181060569,rs181079388,rs181093449,rs181108811,rs181188606,rs181222720,rs181239788,rs181304533,rs181565755,rs181589872,rs181707017,rs181720217,rs181730668,rs181738281,rs181839524,rs181855713,rs181861125,rs181871529,rs181965444,rs182045762,rs182129435,rs182141320,rs182179582,rs182182773,rs182187225,rs182201558,rs182238469,rs182263153,rs182280546,rs182344834,rs182356858,rs182370846,rs182556239,rs182640158,rs182662421,rs182662543,rs182814830,rs182818988,rs182851004,rs182932727,rs182933048,rs182944943,rs182949314,rs182994947,rs183001790,rs183060445,rs183078580,rs183084368,rs183115171,rs183224309,rs183243553,rs183342539,rs183470994,rs183482265,rs183485473,rs183509482,rs183513438,rs183522488,rs183540707,rs183575504,rs183617480,rs183632002,rs183635707,rs183638493,rs183674487,rs183680251,rs183681885,rs183686712,rs183735718,rs183817279,rs183832154,rs183865480,rs183884986,rs184044421,rs184132866,rs184152203,rs184160990,rs184215503,rs184330450,rs184333498,rs184356622,rs184366804,rs184396951,rs184417334,rs184426026,rs184442128,rs184468828,rs184535788,rs184606305,rs184690603,rs184753946,rs184847761,rs184876440,rs184964299,rs185028907,rs185041319,rs185078672,rs185118202,rs185186125,rs185186992,rs185228096,rs185310330,rs185341949,rs185350176,rs185358732,rs185456,rs185489147,rs185687329,rs185759233,rs185765508,rs185808430,rs185821102,rs185848861,rs185866325,rs185878636,rs185888380,rs185891458,rs185964886,rs185985055,rs186042985,rs186122702,rs186223291,rs186299813,rs186325395,rs186394467,rs186440965,rs186473448,rs186484687,rs186595099,rs186604217,rs186608554,rs186618113,rs186670553,rs186676384,rs186681317,rs186693207,rs186717334,rs186776931,rs186797986,rs186832880,rs186838051,rs186870571,rs186932571,rs186969195,rs187139813,rs187145479,rs187152938,rs187154295,rs187178655,rs187270718,rs187289800,rs187379026,rs187424877,rs187456619,rs187646946,rs187797727,rs187832975,rs187946170,rs187961837,rs187990610,rs188000755,rs188024497,rs188039367,rs188049179,rs188066993,rs188187852,rs188206420,rs188217277,rs188230558,rs188238360,rs188334873,rs188385079,rs188400691,rs188466936,rs188611410,rs188612316,rs188678611,rs188730127,rs188735672,rs188757804,rs188792120,rs188881903,rs188898401,rs188908690,rs188911893,rs188912152,rs188925422,rs189045634,rs189149427,rs189165626,rs189336976,rs189367869,rs189378985,rs189411749,rs189447161,rs189448231,rs189475814,rs189537593,rs189552773,rs189580773,rs189605110,rs189606445,rs189954869,rs190002243,rs190015132,rs190033180,rs190047768,rs190102360,rs190195024,rs190208319,rs190305522,rs190321881,rs190338277,rs190347192,rs190398455,rs190448874,rs190456305,rs190456556,rs190540121,rs190623112,rs190667708,rs190697129,rs190763504,rs190805126,rs190837537,rs190910500,rs191037049,rs191047163,rs191056457,rs191064749,rs191076250,rs191094235,rs191125997,rs191129524,rs191151654,rs191163002,rs191194420,rs191268511,rs191354897,rs191401932,rs191429843,rs191442226,rs191532790,rs191538608,rs191546855,rs191573369,rs191684796,rs191701422,rs191708335,rs191715621,rs191739980,rs191817541,rs191958190,rs191968936,rs192009046,rs192033077,rs192051062,rs192060212,rs192141917,rs192211462,rs192215388,rs192293359,rs192305808,rs192383711,rs192397578,rs192399367,rs192503887,rs192509696,rs192591778,rs192597796,rs192617962,rs192685324,rs192718984,rs192726767,rs192805268,rs192812152,rs192932886,rs192951032,rs192960646,rs193001275,rs193027894,rs193086603,rs193090951,rs193119895,rs193159500,rs193200237,rs193226895,rs193260260,rs195230,rs1966581,rs199557517,rs199602914,rs199630863,rs199754830,rs200342357,rs200472316,rs200505838,rs200595754,rs2007512,rs2007521,rs200832610,rs200853480,rs200918425,rs200967520,rs201060938,rs201182602,rs201187052,rs201189429,rs201190867,rs2014319,rs201518487,rs201568060,rs201875540,rs202084601,rs202158500,rs2033269,rs2099122,rs2289545,rs260076,rs260077,rs260078,rs260084,rs260085,rs260327,rs260330,rs260331,rs260332,rs260333,rs260334,rs260335,rs28780711,rs2897020,rs34360064,rs34740136,rs34774339,rs35384751,rs35640486,rs35705450,rs35859028,rs36011681,rs36034875,rs367874708,rs367968492,rs368070791,rs368233998,rs368483121,rs368725896,rs369300028,rs369308218,rs369396607,rs369765857,rs369925059,rs369993453,rs370058333,rs370110477,rs370152028,rs370205609,rs370423839,rs370543019,rs370704700,rs370707911,rs370736968,rs370769830,rs371124685,rs371305171,rs371452517,rs371477167,rs371596202,rs371697902,rs371918867,rs371922415,rs372229266,rs372359613,rs372756686,rs372762618,rs373016855,rs373039334,rs373584905,rs373774864,rs373802950,rs373909951,rs3741391,rs374142894,rs374222884,rs374322262,rs374374450,rs374523935,rs374529326,rs374774236,rs374851578,rs374928648,rs374965142,rs3749740,rs3749741,rs375108700,rs375241583,rs375337612,rs375367567,rs375431217,rs375558320,rs375564255,rs375831742,rs375914175,rs375964944,rs376234714,rs376253529,rs376393108,rs376825998,rs376950101,rs376966135,rs377028607,rs377222092,rs377232695,rs377503184,rs377592513,rs377686608,rs377755067,rs3866451,rs3867126,rs3888184,rs3888185,rs3893108,rs3897617,rs3897618,rs3928472,rs3936999,rs3937000,rs3937001,rs4121766,rs4121767,rs4264965,rs4930280,rs4930281,rs4930685,rs4957360,rs527283144,rs527374461,rs527381803,rs527385806,rs527493201,rs527589672,rs527728056,rs527735791,rs527779433,rs527881927,rs527889070,rs527911724,rs527949847,rs527952781,rs527988847,rs528075523,rs528115387,rs528116672,rs528139204,rs528169032,rs528207346,rs528208662,rs528352512,rs528370423,rs528377351,rs528407919,rs528463203,rs528489260,rs528520600,rs528560702,rs528568862,rs528612320,rs528618299,rs528650194,rs528657418,rs528678706,rs528694483,rs528725138,rs528725961,rs528734288,rs528779603,rs528837435,rs528912618,rs528923036,rs528958569,rs529003210,rs529013238,rs529098137,rs529166764,rs529239443,rs529246114,rs529292929,rs529310735,rs529317936,rs529349093,rs529354232,rs529380192,rs529380248,rs529387634,rs529487538,rs529498439,rs529544710,rs529612228,rs529783558,rs529814416,rs529920202,rs530060620,rs530124534,rs530126437,rs530155540,rs530196002,rs530203699,rs530304369,rs530340239,rs530390129,rs530436243,rs530461326,rs530463239,rs530491726,rs530543157,rs530570716,rs530613380,rs530715056,rs530715327,rs530722470,rs530795705,rs530866552,rs530884321,rs530973257,rs531025402,rs531096054,rs531219061,rs531260547,rs531386328,rs531404095,rs531460550,rs531490259,rs531513249,rs531514882,rs531526447,rs531578760,rs531611245,rs531617075,rs531695558,rs531781276,rs531785836,rs531804609,rs531847121,rs532001814,rs532102663,rs532112930,rs532124305,rs532135429,rs532175291,rs532292730,rs532391374,rs532414795,rs532427400,rs532436326,rs532485546,rs532527147,rs532562126,rs532606565,rs532619387,rs532664091,rs532677103,rs532808438,rs532839711,rs532841997,rs532850901,rs532889961,rs532910181,rs532978892,rs533011765,rs533051985,rs533065327,rs533087028,rs533140562,rs533151148,rs533187092,rs533187707,rs533227497,rs533227745,rs533349681,rs533361083,rs533394965,rs533402642,rs533408426,rs533583949,rs533621041,rs533653708,rs533688395,rs533712988,rs533724886,rs533763775,rs533765914,rs533848971,rs533896283,rs533982931,rs534017957,rs534047047,rs534163322,rs534200010,rs534200860,rs534302467,rs534479092,rs534502144,rs534544912,rs534582208,rs534705599,rs534723008,rs534727853,rs534734521,rs534741439,rs534763016,rs534789359,rs534809042,rs534814631,rs534906218,rs534998756,rs535018501,rs535047129,rs535085778,rs535102837,rs535117742,rs535124241,rs535140822,rs535308887,rs535328557,rs535334214,rs535457814,rs535518495,rs535561688,rs535602967,rs535642595,rs535680654,rs535680723,rs535715345,rs535774474,rs535807301,rs535920619,rs535925350,rs535985271,rs536011445,rs536086297,rs536103645,rs536108217,rs536119393,rs536278572,rs536317553,rs536459715,rs536511689,rs536514682,rs536517047,rs536545298,rs536553344,rs536576660,rs536600732,rs536633446,rs536644585,rs536702742,rs536726434,rs536766972,rs536872113,rs536881177,rs536888915,rs536976250,rs536980773,rs537090629,rs537117340,rs537179251,rs537258106,rs537298006,rs537304583,rs537355115,rs537439589,rs537503835,rs537515562,rs537533822,rs537598389,rs537603774,rs537638479,rs537696842,rs537958109,rs537959555,rs537974814,rs538084732,rs538088680,rs538123779,rs538123874,rs538131742,rs538160490,rs538166550,rs538198201,rs538218949,rs538299754,rs538318708,rs538436734,rs538502642,rs538515931,rs538564238,rs538670937,rs538703041,rs538705605,rs538729554,rs538751200,rs538805280,rs538979978,rs539041279,rs539079542,rs539139525,rs539282452,rs539321728,rs539335127,rs539360321,rs539406602,rs539445634,rs539446406,rs539482492,rs539556775,rs539613197,rs539617028,rs539639516,rs539641632,rs539641741,rs539701559,rs539778444,rs539838285,rs539851640,rs539891652,rs539908687,rs539941350,rs539986212,rs540017044,rs540075162,rs540082688,rs540085892,rs540158244,rs540230411,rs540247262,rs540379180,rs540385937,rs540475408,rs540541003,rs540604352,rs540671520,rs540682727,rs540692240,rs540795027,rs540844200,rs540857968,rs540859559,rs541201693,rs541226978,rs541250479,rs541253559,rs541265544,rs541349449,rs541382229,rs541412400,rs541416889,rs541424238,rs541475913,rs541515331,rs541672481,rs541749013,rs541833602,rs541884754,rs541895167,rs542085590,rs542122400,rs542144085,rs542202587,rs542292623,rs542297185,rs542307326,rs542436088,rs542447799,rs542671651,rs542714358,rs542793437,rs542829354,rs542832133,rs542832357,rs542867946,rs542931377,rs542943300,rs542943975,rs542993676,rs542998497,rs543092616,rs543210017,rs543263168,rs543277864,rs543329394,rs543379321,rs543403284,rs543521562,rs543525270,rs543570833,rs543572828,rs543678433,rs543725837,rs543830851,rs543837225,rs543862263,rs543947511,rs543959824,rs543986599,rs543993226,rs544052691,rs544090816,rs544116519,rs544230182,rs544253276,rs544396783,rs544399677,rs544417881,rs544540180,rs544600476,rs544610162,rs544652350,rs544675273,rs544736752,rs544747076,rs544781589,rs544785884,rs544807704,rs544857528,rs544974367,rs544985542,rs545008562,rs545043046,rs545091728,rs545117059,rs545131151,rs545170586,rs545229982,rs545236837,rs545245242,rs545332051,rs545334439,rs545405183,rs545415644,rs545489582,rs545629289,rs545686812,rs545826438,rs545860233,rs545876296,rs545910742,rs546049743,rs546074914,rs546109999,rs546156166,rs546177807,rs546182634,rs546185385,rs546196408,rs546253867,rs546294022,rs546414640,rs546448279,rs546461012,rs546523536,rs546534142,rs546567668,rs546597933,rs546615614,rs546649988,rs546650352,rs546699492,rs546750709,rs546775564,rs546786062,rs546792219,rs546794872,rs546802371,rs546802416,rs546830354,rs546947335,rs547019840,rs547022030,rs547048623,rs547066987,rs547073843,rs547117194,rs547121512,rs547352470,rs547416807,rs547433837,rs547460833,rs547465686,rs547553415,rs547585101,rs547602653,rs547652824,rs547694658,rs547723503,rs547796638,rs547797501,rs547863631,rs547894014,rs547926617,rs547953911,rs548025709,rs548094101,rs548131932,rs548190182,rs548266235,rs548359354,rs548430766,rs548451598,rs548487914,rs548512084,rs548533893,rs548558155,rs548582814,rs548619534,rs548679677,rs548749491,rs548762083,rs548769000,rs548867897,rs548928708,rs548952438,rs548967643,rs548978653,rs549014397,rs549016055,rs549081168,rs549085576,rs549144598,rs549147832,rs549173284,rs549183626,rs549186941,rs549209101,rs549243840,rs549282069,rs549333851,rs549396985,rs549419275,rs549434462,rs549564512,rs549660980,rs549681131,rs549707087,rs549721748,rs549722861,rs549736937,rs549765696,rs549795890,rs549811738,rs549846597,rs549901378,rs549947215,rs549982879,rs550180411,rs550278355,rs550316538,rs550326934,rs550342298,rs550351214,rs550361473,rs550396558,rs550458455,rs550469759,rs550496117,rs550505812,rs550508681,rs550533967,rs550637562,rs550638691,rs550679769,rs550679789,rs550700666,rs550721103,rs550750641,rs550769410,rs550826026,rs550860550,rs550896501,rs550933149,rs550999990,rs551048234,rs551394045,rs551463969,rs551624203,rs551658986,rs551660619,rs551662072,rs551716675,rs551745812,rs551797058,rs551808021,rs551871590,rs551934578,rs551957391,rs551969525,rs552090062,rs552134069,rs552168197,rs552195613,rs552256701,rs552370753,rs552371009,rs552452811,rs552497493,rs552504880,rs552521702,rs552579223,rs552604281,rs552615052,rs552687744,rs552705841,rs552726530,rs552752085,rs552763038,rs552774463,rs552797209,rs552798944,rs552835872,rs552868721,rs552879620,rs552911729,rs552965441,rs553076016,rs553097502,rs553137859,rs553291551,rs553370598,rs553417968,rs553427303,rs553498289,rs553667722,rs553758344,rs553776903,rs553776912,rs553777699,rs553789756,rs553815412,rs553847098,rs553880420,rs553896716,rs553960934,rs554023044,rs554087346,rs554108917,rs554187655,rs554194083,rs554213679,rs554327697,rs554356558,rs554359615,rs554389431,rs554403176,rs554435333,rs554455088,rs554599521,rs554679777,rs554814378,rs554825333,rs554846526,rs554862248,rs555018352,rs555074920,rs555091544,rs555228647,rs555325607,rs555377357,rs555498623,rs555555760,rs555569161,rs555598906,rs555629108,rs555654964,rs555688533,rs555714471,rs555737827,rs555807468,rs555850426,rs556041656,rs556118090,rs556130390,rs556147133,rs556165518,rs556167636,rs556248018,rs556269920,rs556286456,rs556286655,rs556417180,rs556488876,rs556515723,rs556540019,rs556597124,rs55661661,rs556619535,rs556658202,rs556669358,rs556695650,rs556700548,rs556771081,rs556799709,rs556884443,rs557001154,rs557129143,rs557181523,rs557234417,rs557245576,rs557262065,rs557270353,rs557296483,rs557307156,rs557318362,rs557351406,rs557371569,rs557408134,rs557439857,rs557472503,rs557489899,rs557545383,rs557571827,rs557581795,rs557721492,rs557770136,rs557857448,rs557868635,rs557945953,rs557947963,rs557954232,rs557975511,rs558027040,rs558117448,rs558247254,rs558252741,rs558295598,rs558516054,rs558563641,rs558569262,rs558589023,rs558603797,rs558669284,rs55870084,rs558852875,rs558874310,rs559003732,rs559211181,rs559271790,rs559279836,rs55932066,rs559381636,rs559416651,rs559473181,rs559517210,rs559594890,rs559633968,rs559716535,rs559727898,rs559758931,rs559800163,rs559864167,rs559865265,rs559908023,rs559948286,rs559952501,rs559997600,rs559999230,rs560074969,rs560147342,rs560209766,rs560211289,rs560225482,rs560329019,rs560349924,rs560465103,rs560475104,rs560482699,rs560483417,rs560485638,rs560574535,rs560575397,rs560630374,rs560671757,rs560694059,rs560766510,rs560838134,rs560946858,rs561057651,rs561057944,rs561095749,rs561116547,rs561118934,rs561138553,rs561199352,rs561231329,rs561305036,rs561306705,rs561415917,rs561442274,rs561599800,rs561621008,rs561642685,rs561673128,rs561834571,rs561897761,rs561961777,rs561963079,rs562034530,rs562097084,rs562112350,rs562189133,rs562206678,rs562240615,rs562242142,rs562271596,rs562306242,rs562310571,rs562315517,rs562338454,rs562436845,rs562456514,rs562465269,rs562476949,rs562602588,rs562673781,rs562680961,rs562707728,rs562721225,rs562766306,rs56281328,rs562835545,rs562843076,rs562871243,rs562906376,rs562995840,rs563000343,rs563121336,rs56312432,rs563152713,rs563189677,rs563212631,rs56326606,rs563327496,rs563371842,rs563428939,rs563504901,rs563651243,rs56368041,rs563740247,rs563795652,rs563840705,rs563876542,rs563878355,rs563880860,rs563896689,rs563920270,rs563998913,rs564013299,rs564048677,rs564100576,rs56410527,rs564251162,rs564273799,rs564339246,rs564359890,rs564401745,rs564411331,rs564421701,rs564432336,rs564464405,rs564499818,rs564523372,rs564524455,rs564548211,rs564584681,rs564705049,rs564734581,rs564766097,rs564831494,rs564896262,rs564989516,rs565007921,rs565038989,rs565074262,rs565074634,rs565216224,rs565241033,rs565300122,rs565308024,rs565365294,rs565456212,rs565478062,rs565496970,rs565623880,rs565679249,rs565692551,rs565756392,rs565764074,rs565815958,rs565888203,rs565951183,rs566007937,rs566061320,rs566098405,rs566120055,rs566128027,rs566199915,rs566208619,rs566248142,rs566341124,rs566344892,rs566401541,rs566441176,rs566566294,rs566620994,rs566631989,rs566637299,rs566708587,rs566718620,rs566726449,rs566757665,rs566771013,rs566782975,rs566805321,rs566807177,rs566814479,rs566846329,rs566847608,rs566884714,rs566907241,rs566929246,rs566967328,rs567065925,rs567090711,rs567191098,rs567231841,rs567279396,rs567279717,rs567387991,rs567411732,rs567416790,rs567457988,rs567493767,rs567563500,rs567670610,rs567718295,rs567807578,rs567829692,rs567916141,rs567917016,rs567930778,rs567967531,rs568007096,rs568017771,rs568042932,rs568099099,rs568182115,rs568190739,rs568265877,rs568396193,rs568405349,rs568408608,rs568446214,rs568489567,rs568525867,rs568582861,rs568608774,rs568611523,rs568643751,rs568778152,rs568784554,rs568806522,rs568807207,rs568900638,rs568919105,rs568926303,rs568949895,rs569017104,rs569037750,rs569128412,rs569149320,rs569191313,rs569201757,rs569207722,rs569241567,rs569435652,rs569484982,rs569489497,rs569503133,rs569506075,rs56952504,rs569636366,rs569675925,rs569755928,rs569803803,rs569827199,rs569827551,rs569846481,rs569890936,rs569909227,rs569948370,rs569964101,rs569980444,rs570064879,rs570077512,rs570113598,rs570123574,rs570124730,rs570283059,rs570320332,rs570355336,rs570400652,rs570439462,rs570554955,rs570626463,rs570631946,rs570673676,rs570717996,rs57072238,rs570748737,rs570758477,rs570798416,rs570876724,rs570901824,rs570947060,rs570947696,rs570973112,rs570980573,rs570985706,rs571043578,rs571068628,rs571075182,rs571271636,rs571301761,rs571351954,rs571566883,rs571585993,rs571652055,rs571710806,rs571738153,rs571757023,rs571846024,rs571895477,rs57199931,rs572097069,rs572218888,rs572302255,rs572321158,rs572328802,rs572430766,rs572440523,rs572461229,rs572522399,rs572522752,rs572537473,rs572572266,rs572572598,rs572609890,rs572626452,rs572709853,rs572778663,rs572848858,rs572859856,rs572896286,rs572990206,rs57302385,rs573027050,rs573051642,rs573176099,rs573192170,rs573225753,rs573232524,rs573281801,rs573295346,rs573340323,rs573408501,rs573421520,rs573467131,rs573534816,rs573555214,rs573574108,rs573575715,rs573600890,rs573621072,rs573621812,rs573659483,rs573662548,rs573676955,rs573718686,rs573723814,rs573769080,rs573771874,rs573797493,rs573814354,rs573850249,rs573884850,rs573903331,rs573924183,rs573964737,rs573973908,rs574002083,rs574040762,rs574057203,rs574060217,rs574082408,rs574137339,rs574161618,rs574205493,rs574211922,rs574374142,rs574386498,rs574454630,rs574493171,rs574520978,rs574698358,rs574783768,rs574855826,rs574882043,rs574907466,rs574932708,rs574978046,rs575007973,rs575030439,rs575188567,rs575227970,rs575229338,rs575234698,rs575354691,rs575421918,rs575444063,rs575463154,rs575505102,rs575514900,rs575620908,rs575628034,rs575668800,rs575693154,rs575717627,rs575775029,rs575879612,rs575882193,rs575940206,rs575944576,rs575969616,rs576058223,rs576083368,rs576114454,rs576143218,rs57614949,rs576151846,rs576194809,rs576217924,rs576318229,rs576330031,rs576355735,rs576422014,rs576456112,rs576458914,rs576492680,rs576531200,rs576614944,rs576649301,rs576676191,rs576703134,rs576775844,rs576836429,rs576844195,rs576886479,rs577010637,rs577030318,rs577097445,rs577269728,rs577316901,rs577319692,rs577388374,rs577403333,rs577413149,rs577414564,rs577458894,rs577462076,rs577465474,rs577518983,rs577526641,rs577580698,rs577607566,rs577648794,rs577687855,rs577689461,rs577760868,rs577776566,rs577823106,rs577833443,rs577835300,rs577880268,rs577914472,rs577924114,rs577941273,rs577955890,rs578014698,rs578026435,rs578055363,rs578068040,rs578131995,rs57851864,rs58034222,rs58196942,rs58377394,rs58621369,rs58945151,rs59308438,rs59329886,rs59400415,rs598941,rs59894641,rs60560868,rs60659381,rs607569,rs61103300,rs61250036,rs61335889,rs61458234,rs61526978,rs61738612,rs61886110,rs61886111,rs620066,rs622611,rs62358711,rs62358726,rs62358727,rs62358733,rs627497,rs631856,rs635722,rs649208,rs659639,rs660938,rs66782,rs66955504,rs67580880,rs67734121,rs683507,rs6863066,rs6864404,rs6882367,rs6883846,rs6895018,rs6896829,rs696127,rs696128,rs696736,rs696737,rs696738,rs696739,rs696742,rs696743,rs696744,rs696745,rs696746,rs696747,rs696748,rs700185,rs700186,rs700187,rs700188,rs700189,rs700190,rs700191,rs7105257,rs7107394,rs7110892,rs7117307,rs7123368,rs7125221,rs7125629,rs7126744,rs71468676,rs71468677,rs71579901,rs71581703,rs71581704,rs71581706,rs71581707,rs71588482,rs72734756,rs72929074,rs73072506,rs73072511,rs73072516,rs73072519,rs73072520,rs73072523,rs73072525,rs73072527,rs73072528,rs73072532,rs73072533,rs73072535,rs73072537,rs73072540,rs73072554,rs73091013,rs73091051,rs73091058,rs73091073,rs73496303,rs73496378,rs73496391,rs73541184,rs73749453,rs73749455,rs73749458,rs73749459,rs73749460,rs73749462,rs73749483,rs74341214,rs74346923,rs74467449,rs74506765,rs74512678,rs74527457,rs74544695,rs74652608,rs74796432,rs74925650,rs75026558,rs75051705,rs75136671,rs75151460,rs75210226,rs75250346,rs75321553,rs75422299,rs75433305,rs75449277,rs75484972,rs75557560,rs75592429,rs75600220,rs75601174,rs75605384,rs75614599,rs75657235,rs75664392,rs75681577,rs75715521,rs75814123,rs75818294,rs75836152,rs75886382,rs75896506,rs75957080,rs76044354,rs76184400,rs76278782,rs76338087,rs76367152,rs76433943,rs76550717,rs76634892,rs76980800,rs7705606,rs7707638,rs7709952,rs77133781,rs77145386,rs7719631,rs7723407,rs7724020,rs77241001,rs7724197,rs77260455,rs77394486,rs77422684,rs77426065,rs77671776,rs77675134,rs77694616,rs77697875,rs77756118,rs77798344,rs77816340,rs77858389,rs78055179,rs78090970,rs78146828,rs78210387,rs78255249,rs78302512,rs78326054,rs78547360,rs78580404,rs78656721,rs78664950,rs78666690,rs78754868,rs78865537,rs78876565,rs78926398,rs78946175,rs79011979,rs79034234,rs79109118,rs79115071,rs79122111,rs79145758,rs79194837,rs79241456,rs7926812,rs7927560,rs79377233,rs7938959,rs7943238,rs7948832,rs7952306,rs7952567,rs79528904,rs79619036,rs79711136,rs79777816,rs79833358,rs79895552,rs79914246,rs80083951,rs80109044,rs80112922,rs80161021,rs834516,rs834517,rs834518,rs8855,rs9292733,rs96436,rs9667947	ARAP1,CDC42BPG,RICTOR
GO Biological Process	GO:0035987	endodermal cell differentiation	1	0	0	0	7.12994	325.248	2319	0.00611392	0.0435919	2157	0.317358	1	1	1.75015	1.14276	2	41	0.00386847	0.0487805	rs1049281,rs1049579,rs1049645,rs1049650,rs1049663,rs1049668,rs1049709,rs1049724,rs1049853,rs1050105,rs1050106,rs1050118,rs1050180,rs1050276,rs1050317,rs1050320,rs1050328,rs1050341,rs1050343,rs1050344,rs1050716,rs1050723,rs1050747,rs1050823,rs1051488,rs1053726,rs1054111,rs1055149,rs1055348,rs1055821,rs1055849,rs1055890,rs1056429,rs1057151,rs1057412,rs1058026,rs1058067,rs1065600,rs1065711,rs1071643,rs10807081,rs10807087,rs10854466,rs1093,rs1094,rs10947144,rs10947205,rs11088969,rs111301312,rs111317577,rs111365823,rs111374906,rs111590662,rs111697265,rs111730801,rs111883687,rs111922607,rs111924491,rs111929696,rs111932178,rs112196465,rs112245103,rs112343052,rs112403172,rs112485113,rs112657995,rs112707938,rs112776592,rs112883770,rs112931116,rs113037763,rs1130538,rs1130552,rs1130554,rs1130558,rs1130559,rs1130576,rs1130580,rs1130586,rs1130592,rs1130838,rs1130935,rs1130947,rs1131014,rs1131015,rs1131096,rs1131275,rs1131279,rs1131285,rs1131446,rs1131500,rs113261247,rs113436248,rs113487321,rs1135811,rs113721258,rs113722516,rs113775753,rs113792081,rs11381232,rs113883671,rs113935861,rs114027487,rs1140487,rs1140546,rs114083165,rs114088581,rs114125722,rs114164949,rs114168183,rs114183633,rs114266218,rs114322933,rs114343571,rs1143551,rs114362859,rs114398031,rs114472942,rs114503484,rs114538567,rs114578152,rs114605515,rs114683655,rs114751954,rs114810049,rs114845595,rs114923056,rs115039266,rs115042889,rs115121375,rs115176183,rs115225837,rs115241228,rs115345338,rs115349166,rs115374779,rs115397927,rs115510686,rs115549093,rs115619832,rs115684139,rs115710087,rs115739452,rs115813605,rs115818769,rs115876593,rs116013771,rs116229144,rs116234817,rs116316653,rs116432905,rs116442786,rs116446063,rs116458573,rs116464929,rs116468243,rs116548975,rs116560675,rs116585722,rs116633868,rs116713535,rs116744327,rs116834270,rs116941926,rs117007172,rs11702367,rs11702488,rs11702770,rs117043133,rs117114747,rs117163067,rs117287757,rs117368360,rs117375406,rs117406933,rs11753309,rs11753323,rs11757919,rs117598591,rs117653096,rs117728750,rs117849453,rs118132412,rs118134648,rs118181594,rs11961983,rs12196740,rs12198288,rs12207404,rs12481877,rs12482072,rs12525626,rs12526858,rs12528645,rs12626397,rs12626729,rs12626759,rs12663884,rs13047425,rs13050770,rs13051783,rs13052421,rs13191099,rs13191343,rs13203722,rs13207315,rs13210028,rs13210793,rs13214487,rs13214791,rs13218306,rs137882839,rs137897421,rs138022372,rs138024646,rs138157086,rs138162374,rs138286054,rs138303556,rs138304510,rs138404384,rs138537908,rs138561725,rs138595683,rs138682103,rs138703739,rs138732456,rs138823893,rs138852168,rs138864366,rs138880009,rs138907454,rs138985696,rs139073773,rs139176092,rs139283665,rs139295181,rs139344033,rs139360496,rs139365553,rs139384098,rs139456888,rs139523927,rs139586460,rs139596710,rs139652619,rs139719339,rs139739669,rs139878252,rs139903050,rs139907484,rs139945773,rs139974121,rs140146546,rs140173702,rs140251554,rs140270708,rs140271317,rs140317160,rs140417412,rs140472770,rs140483673,rs140505137,rs140593860,rs140701477,rs140723251,rs140739947,rs140782941,rs140887415,rs140918932,rs141079440,rs141201564,rs141259923,rs141287883,rs141354811,rs141361081,rs141376955,rs141489447,rs141547941,rs141601982,rs141643243,rs141654486,rs141760494,rs141780263,rs141799330,rs142031128,rs142129528,rs142198721,rs142250422,rs142251556,rs142432900,rs142440108,rs142455755,rs142527317,rs142541448,rs142576830,rs142645852,rs142671750,rs142755668,rs142869795,rs142872763,rs142911805,rs142978245,rs143003102,rs143013329,rs143135353,rs143249315,rs143340369,rs143407040,rs143464780,rs143506127,rs143745408,rs143828082,rs144012689,rs144070184,rs144086359,rs144112065,rs144145184,rs144217038,rs144487047,rs144528397,rs144534350,rs144537521,rs144565827,rs144576812,rs144658930,rs144665791,rs144729251,rs144834700,rs144861949,rs144902071,rs144902481,rs145192238,rs145247313,rs145333014,rs145426760,rs145463127,rs145503627,rs145629458,rs145670413,rs145688156,rs145737317,rs145776133,rs145817831,rs145851783,rs145977769,rs146110472,rs146114096,rs146153771,rs146224916,rs146341989,rs146367101,rs146553987,rs146658251,rs146845926,rs146911342,rs146961505,rs147019232,rs147066158,rs147099024,rs147179300,rs147344814,rs147354671,rs147447970,rs1474552,rs147457725,rs147504748,rs147611165,rs147715177,rs147715356,rs147748716,rs147820214,rs147913636,rs147936664,rs148038936,rs148138285,rs148201938,rs148284025,rs148294405,rs148348799,rs148355605,rs148439615,rs148505957,rs148610992,rs148650077,rs148662944,rs148777992,rs148788656,rs148808718,rs148957408,rs149008824,rs149052172,rs149113976,rs149277897,rs149363553,rs149370851,rs149426994,rs149429459,rs149433754,rs149520204,rs149571842,rs149574706,rs149621562,rs149623083,rs149655874,rs149750406,rs149812370,rs149868255,rs149891415,rs149910526,rs150016679,rs150025082,rs150036304,rs150051001,rs150131935,rs150183880,rs150189200,rs150218514,rs150270002,rs150280005,rs150333398,rs150356282,rs150394569,rs150456963,rs150492639,rs150504119,rs150509762,rs150564367,rs150632192,rs150651706,rs150721096,rs150756554,rs150850000,rs150977713,rs150984561,rs151037987,rs151043100,rs151095452,rs151106838,rs151159481,rs151248132,rs151252082,rs151341409,rs151341415,rs151341420,rs151341421,rs151341422,rs16898922,rs16899066,rs17004716,rs17191139,rs17191153,rs17191167,rs17191181,rs17191195,rs17192932,rs17193012,rs17193040,rs17197512,rs17197519,rs17197533,rs17197540,rs17199279,rs17199328,rs1721,rs17879162,rs17881225,rs17881233,rs17881458,rs17883395,rs17884362,rs17884390,rs17884428,rs17884702,rs17885436,rs17885557,rs17886232,rs17886880,rs1793899,rs1793900,rs180678235,rs180695898,rs180799882,rs181199232,rs181203000,rs181218419,rs181338363,rs181356448,rs181359928,rs181461763,rs181475151,rs181480621,rs181531333,rs181607814,rs181731481,rs181774817,rs181832777,rs181967721,rs182020130,rs182068172,rs182139927,rs182192282,rs182341426,rs182433101,rs182453958,rs182457795,rs182473057,rs182562544,rs182578344,rs182734213,rs182753899,rs182759663,rs182826529,rs182897785,rs183024233,rs183026276,rs183038769,rs183137172,rs183204386,rs183291159,rs183291474,rs183304728,rs183412211,rs183517,rs183569389,rs183600548,rs183710339,rs183931413,rs183980819,rs184017472,rs184040850,rs184081117,rs184193573,rs184461062,rs184464159,rs184467060,rs184471462,rs184479471,rs184558476,rs184620254,rs184642030,rs184723956,rs184786607,rs184829200,rs185029973,rs185047096,rs185053681,rs185123330,rs185183520,rs185348890,rs185412544,rs185422191,rs185569396,rs185585551,rs185648438,rs185721126,rs186049049,rs186121718,rs186191049,rs186198036,rs186202576,rs186227888,rs186479052,rs186615527,rs186624436,rs186733506,rs186830939,rs186853094,rs186928221,rs186939373,rs187011415,rs187054680,rs187110062,rs187225592,rs187298931,rs187313444,rs187367965,rs187426182,rs187433813,rs187446115,rs187540120,rs187560204,rs187655395,rs187677060,rs187707325,rs187712210,rs187722465,rs187944678,rs188162541,rs188193438,rs188217596,rs188316038,rs188332111,rs188588010,rs188692317,rs188838490,rs188844786,rs188910038,rs188967656,rs189007567,rs189062911,rs189108003,rs189116683,rs189227709,rs189250711,rs189334061,rs189456290,rs189503597,rs189511080,rs189539978,rs189601330,rs189767780,rs189771469,rs189839299,rs189892116,rs190024530,rs190220877,rs190229207,rs190244061,rs190301179,rs190517571,rs190533253,rs190534662,rs190551679,rs190643478,rs190648703,rs190788449,rs191035652,rs191140481,rs191163926,rs191171521,rs191174497,rs191273029,rs191295069,rs191345591,rs191428873,rs191453781,rs191503481,rs191537962,rs191564817,rs191656804,rs191913154,rs191930679,rs191964231,rs192019825,rs192457563,rs192466398,rs192503554,rs192592412,rs192597520,rs192616935,rs192671635,rs192719521,rs192832457,rs192963880,rs192966436,rs192977245,rs193040104,rs193049602,rs193100294,rs193246161,rs193247485,rs193281476,rs199521987,rs199559204,rs199794512,rs199810704,rs199851343,rs199948899,rs200079831,rs200111969,rs2001181,rs200144017,rs200200386,rs200341907,rs200382495,rs200535118,rs2006271,rs2006272,rs200665392,rs200732702,rs200951553,rs200972335,rs201152245,rs2011655,rs201278836,rs2013275,rs201354221,rs2014191,rs201434209,rs201512257,rs201631619,rs201758762,rs2017725,rs201802601,rs202110486,rs2070946,rs2070947,rs2072702,rs2072703,rs2074488,rs2074496,rs2074497,rs2117340,rs2117341,rs2164072,rs2230529,rs2234776,rs2249741,rs2249742,rs2257269,rs2276448,rs2280965,rs2308488,rs2308518,rs2308622,rs2308628,rs2308650,rs2308655,rs2329941,rs235326,rs235327,rs235328,rs235329,rs2394960,rs2394961,rs2394985,rs2395471,rs2395474,rs2428494,rs2428495,rs2428496,rs2442717,rs2442718,rs2442719,rs2507991,rs2507992,rs2523599,rs2523604,rs2523605,rs2523607,rs2523608,rs2523609,rs2523611,rs2523612,rs2523613,rs2523614,rs2523615,rs2523616,rs2524082,rs2524083,rs2524084,rs2524086,rs2524087,rs2524088,rs2524090,rs2524091,rs2524092,rs2524093,rs2524096,rs2524097,rs2524098,rs2524099,rs2524100,rs2524101,rs2596493,rs2596494,rs2596495,rs2596496,rs2596497,rs2596498,rs2596499,rs2596500,rs2596501,rs2596502,rs2596503,rs2768,rs2769,rs2770,rs2776386,rs281860567,rs281860588,rs281860589,rs28360065,rs28360066,rs28360067,rs28362333,rs28362334,rs28362335,rs28362336,rs28362349,rs28362350,rs28362351,rs28362352,rs28362353,rs28362354,rs28362359,rs28362361,rs28362363,rs28362364,rs28367569,rs28367570,rs28367582,rs28367583,rs28367584,rs2838724,rs2838734,rs2838735,rs2838736,rs2838737,rs2838738,rs2838739,rs2838740,rs2838741,rs28397268,rs28397269,rs28397270,rs28397271,rs28397272,rs28397273,rs28397274,rs28397275,rs28397276,rs28397277,rs28397284,rs28397285,rs28397286,rs28438743,rs2844584,rs2844585,rs2844621,rs28461884,rs28462282,rs28483421,rs28498059,rs2853949,rs2853950,rs2853951,rs2853952,rs2854001,rs28619388,rs28671131,rs28742574,rs28742575,rs28742577,rs28760483,rs2876999,rs2877000,rs2894180,rs2894204,rs3094607,rs3094608,rs3130461,rs3130465,rs3130954,rs3132510,rs3132511,rs3176007,rs3177747,rs3189472,rs3207555,rs3207561,rs33910938,rs34057829,rs34090104,rs34131062,rs34142945,rs34170307,rs34247821,rs34255701,rs34467061,rs34516301,rs34546748,rs34552233,rs34580582,rs34622008,rs34634498,rs34787599,rs34794906,rs34897870,rs34933018,rs35028179,rs35075694,rs35280729,rs35482069,rs35517302,rs35585534,rs35708511,rs35723624,rs35735140,rs35735704,rs35903905,rs35960094,rs35976302,rs361531,rs367623677,rs367639685,rs367667976,rs367741178,rs367847454,rs368401151,rs368900262,rs369140848,rs369178746,rs369246157,rs369297369,rs369469873,rs369594910,rs369766397,rs370449845,rs370492665,rs370967549,rs370996248,rs371234291,rs371423129,rs371984404,rs372056902,rs372280498,rs372319926,rs372365739,rs372601194,rs372616697,rs372942350,rs373093515,rs373180970,rs373463085,rs373527710,rs373528054,rs373621815,rs373957038,rs3746972,rs3746973,rs374787289,rs375181755,rs375481878,rs375621899,rs375749691,rs375830604,rs375907746,rs3761394,rs3761395,rs3761397,rs376241954,rs376301993,rs376366369,rs376527104,rs376706022,rs376737094,rs376782094,rs376905950,rs377183547,rs377327476,rs377592293,rs3788146,rs3788147,rs3788149,rs3788150,rs3788151,rs3819276,rs3819282,rs3819284,rs3819285,rs3819287,rs3819288,rs3819290,rs3819292,rs3819294,rs3819299,rs3819301,rs3819305,rs3819306,rs3859733,rs3864297,rs3868075,rs3873372,rs3887381,rs3887382,rs3887383,rs3897530,rs3926873,rs3997995,rs3998077,rs3998381,rs4050931,rs4081559,rs4081560,rs4122189,rs4122190,rs41289069,rs41540117,rs41540318,rs41540416,rs41540512,rs41540812,rs41541124,rs41541318,rs41541414,rs41541512,rs41541514,rs41542114,rs41542414,rs41542914,rs41543314,rs41543713,rs41543813,rs41544212,rs41544314,rs41544416,rs41544520,rs41544614,rs41545214,rs41545339,rs41545712,rs41546713,rs41547514,rs41547523,rs41547622,rs41547715,rs41548118,rs41548215,rs41548516,rs41549217,rs41549515,rs41550818,rs41550819,rs41551316,rs41552112,rs41552719,rs41553413,rs41553518,rs41553914,rs41554617,rs41554721,rs41555412,rs41555414,rs41555513,rs41556216,rs41556319,rs41556321,rs41557415,rs41557915,rs41558713,rs41559422,rs41559915,rs41560220,rs41560418,rs41560617,rs41560915,rs41561016,rs41561715,rs41561812,rs41561913,rs41562012,rs41562714,rs41562921,rs41563212,rs41563818,rs41564115,rs417580,rs4298345,rs4361609,rs440555,rs441019,rs4446605,rs450206,rs45437892,rs45624932,rs4818739,rs4818740,rs4818984,rs4818985,rs4818986,rs4818987,rs4818988,rs4990036,rs5009853,rs5010528,rs5030665,rs5030666,rs5030667,rs5030668,rs527461351,rs527534860,rs527538254,rs527626308,rs527789541,rs527842025,rs527885601,rs527931898,rs527971789,rs528002574,rs528077804,rs528099924,rs528186149,rs528295707,rs528305032,rs528319517,rs528571371,rs528587487,rs528598619,rs528715569,rs528774624,rs528799016,rs528881727,rs528996704,rs529006895,rs529037103,rs529048046,rs529081290,rs529133534,rs529134743,rs529146707,rs529192837,rs529222716,rs529302038,rs529358989,rs529374079,rs529426678,rs529471624,rs529473836,rs529516556,rs529532967,rs529687983,rs529704042,rs529743047,rs529803855,rs529804007,rs529806604,rs529987461,rs529992851,rs530015618,rs530076054,rs530195666,rs530278337,rs530301094,rs530366566,rs530433499,rs530465029,rs530478733,rs530485043,rs530715305,rs530724717,rs530794061,rs530801730,rs530831298,rs530888210,rs530916438,rs530984467,rs530988049,rs531007464,rs531022637,rs531029538,rs531045934,rs531111248,rs531156557,rs531302606,rs531389736,rs531450891,rs531472956,rs531479873,rs531538465,rs531550818,rs531564905,rs531656124,rs531749733,rs531775651,rs531791960,rs531841801,rs531882478,rs531911681,rs532107395,rs532203669,rs532305889,rs532684302,rs532848140,rs532851927,rs532909445,rs533034327,rs533115686,rs533163957,rs533170793,rs533188914,rs533206752,rs533254053,rs533266345,rs533364745,rs533388486,rs533417151,rs533450663,rs533451282,rs533535073,rs533582901,rs533709751,rs533806651,rs533892661,rs533918291,rs534052616,rs534056188,rs534143004,rs534157692,rs534183831,rs534301017,rs534370413,rs534420493,rs534429046,rs534444219,rs534525905,rs534784485,rs534797636,rs534861938,rs535120948,rs535151997,rs535198512,rs535226823,rs535289776,rs535404670,rs535500260,rs535506582,rs535530299,rs535590767,rs535596775,rs535636993,rs535639285,rs535684410,rs535757376,rs535758945,rs535767664,rs535833212,rs535883591,rs536072483,rs536136570,rs536157922,rs536222862,rs536271562,rs536285214,rs536318145,rs536461257,rs536463237,rs536505042,rs536525816,rs536551040,rs536586350,rs536690159,rs536702230,rs536853157,rs536877283,rs536908317,rs537086799,rs537146034,rs537147390,rs537164894,rs537270811,rs537333961,rs537380578,rs537384252,rs537486656,rs537487952,rs537498919,rs537522190,rs537578402,rs537578494,rs537597530,rs537682308,rs537747274,rs537815454,rs537907530,rs537910464,rs537931577,rs537969749,rs538046921,rs538098068,rs538151960,rs538164115,rs538194163,rs538275442,rs538283882,rs538353437,rs538356493,rs538416769,rs538456122,rs538538669,rs538540481,rs538541156,rs538713978,rs538720728,rs538801856,rs538976051,rs538981968,rs539136900,rs539183257,rs539383174,rs539478643,rs539481206,rs539482108,rs539543326,rs539553705,rs539676990,rs539699281,rs539740039,rs539750069,rs539757251,rs539810839,rs539934290,rs539946554,rs540042001,rs540099020,rs540155989,rs540180365,rs540241542,rs540338140,rs540351938,rs540384646,rs540504429,rs540536098,rs540565869,rs540578733,rs540588746,rs540666184,rs540679708,rs540698614,rs540750895,rs540765542,rs540786562,rs540810956,rs540864360,rs540929115,rs541073013,rs541122596,rs541161212,rs541230583,rs541326033,rs541473617,rs541537055,rs541597280,rs541738866,rs541774830,rs541796049,rs541849853,rs541913318,rs542017290,rs542083794,rs542155584,rs542242624,rs542242625,rs542266351,rs542416033,rs542419099,rs542444957,rs542470826,rs542477428,rs542510148,rs542519143,rs542781093,rs542867462,rs542889986,rs542904059,rs542927840,rs543045560,rs543090189,rs543107076,rs543166677,rs543182678,rs543217743,rs543280647,rs543468130,rs543478022,rs543496840,rs543509914,rs543668226,rs543676673,rs543730283,rs543764165,rs543898667,rs543939477,rs544202094,rs544235734,rs544264925,rs544297970,rs544317228,rs544327088,rs544398439,rs544435590,rs544576424,rs544641192,rs544677530,rs544740689,rs544775975,rs544786498,rs544856889,rs544899904,rs544919006,rs545041108,rs545073323,rs545127284,rs545140350,rs545158702,rs545160222,rs545253847,rs545296521,rs545302432,rs545321892,rs545404093,rs545536931,rs545565121,rs545673345,rs545722623,rs545765344,rs545825888,rs545832891,rs545837244,rs546075420,rs546115480,rs546148029,rs546267140,rs546273136,rs546285211,rs546375492,rs546376090,rs546562014,rs546788782,rs546788881,rs546800200,rs546841009,rs546899119,rs546901205,rs546997965,rs547003788,rs547073595,rs547092971,rs547202928,rs547204503,rs547239160,rs547286370,rs547340303,rs547403681,rs547447561,rs547458478,rs547508414,rs547567748,rs547631011,rs547645565,rs547731371,rs547752688,rs547786428,rs547826116,rs547945096,rs548015433,rs548027286,rs548036275,rs548099370,rs548128575,rs548192908,rs548199028,rs548311562,rs548426098,rs548549119,rs548583801,rs548644149,rs548656338,rs548696132,rs548716748,rs548756725,rs548797734,rs548872609,rs548880814,rs548910301,rs548936336,rs549046228,rs549146561,rs549177781,rs549257362,rs549285175,rs549346379,rs549351858,rs549364334,rs549399861,rs549487937,rs549495781,rs549546966,rs549595442,rs549839460,rs549888489,rs549916849,rs550007417,rs550125957,rs550171481,rs550207420,rs550288037,rs550349588,rs550469785,rs550553324,rs550578214,rs550613426,rs550701573,rs550708188,rs550762589,rs550764264,rs550808132,rs550820499,rs550903220,rs550930084,rs550972190,rs551033753,rs551045924,rs551079883,rs551116093,rs551119337,rs551192664,rs551290337,rs551351449,rs551429313,rs551454325,rs551484894,rs551494432,rs551556935,rs551557943,rs551570796,rs551575665,rs551607089,rs551620813,rs551652340,rs551756043,rs551763034,rs551811867,rs551899314,rs551980142,rs552009669,rs552014193,rs552043560,rs552087656,rs552098447,rs552159963,rs552187132,rs552252411,rs552272414,rs552336420,rs552370072,rs552407409,rs552564282,rs552624371,rs552633124,rs552695012,rs552876630,rs552877064,rs553083507,rs553106362,rs553120410,rs553138173,rs553167386,rs553178719,rs553179869,rs553284846,rs553313994,rs553360788,rs553390345,rs553420342,rs553480555,rs553618806,rs553749381,rs553757239,rs553833873,rs553973956,rs554008007,rs554030868,rs554054369,rs554082841,rs554099086,rs554200597,rs554294560,rs554303763,rs554327542,rs554375828,rs554385951,rs554400619,rs554427831,rs554464918,rs554598105,rs554776684,rs554838140,rs554850328,rs554983262,rs555182556,rs555199980,rs555254287,rs555288236,rs555347988,rs555407461,rs555468161,rs555513516,rs555520743,rs555529868,rs555542254,rs555559525,rs555645078,rs555697194,rs555729396,rs555808671,rs555909993,rs555944728,rs555953342,rs556152349,rs556234641,rs556237405,rs556291522,rs556347144,rs556372448,rs556453362,rs556485873,rs55651003,rs556547934,rs556648201,rs556731804,rs556789342,rs556806111,rs556863065,rs556881223,rs556905442,rs556998663,rs557090721,rs557182363,rs557200250,rs557254216,rs557284500,rs557327847,rs55735469,rs557364162,rs557376346,rs557400665,rs557403323,rs557445324,rs557552286,rs557594364,rs557635923,rs557666450,rs557691267,rs557778935,rs557794450,rs557808100,rs557917040,rs55792001,rs557971712,rs557986148,rs558032722,rs558049742,rs558181265,rs558244570,rs55829486,rs558306639,rs558318566,rs558512619,rs55857889,rs558607218,rs558653806,rs558695209,rs558729852,rs558733090,rs558801967,rs558880815,rs558921965,rs559043640,rs559098042,rs559161548,rs559192452,rs559204758,rs559317118,rs559332688,rs559352471,rs559366759,rs559438842,rs559473874,rs55947803,rs559535370,rs559573289,rs55961910,rs559651058,rs559977288,rs560049222,rs560098554,rs56010430,rs56011036,rs560147619,rs560224347,rs560225739,rs560228628,rs560234143,rs560293095,rs560294327,rs560312296,rs560325294,rs560341909,rs560367410,rs560388658,rs560410353,rs560410655,rs56044559,rs560529114,rs56056043,rs560618122,rs560654125,rs560708991,rs560721406,rs560760760,rs560787262,rs560812953,rs560925596,rs560935206,rs561180018,rs561217662,rs56140450,rs561421846,rs561456213,rs561518424,rs561523165,rs561539216,rs561541368,rs561722051,rs561739430,rs561753356,rs561969498,rs562007170,rs562077781,rs562268618,rs562327668,rs562328231,rs562539329,rs562553261,rs562554855,rs562588530,rs562606322,rs562622611,rs562645899,rs562711987,rs562757526,rs562827252,rs562854674,rs562935447,rs562937448,rs563007802,rs563052401,rs563098681,rs563101941,rs563167508,rs563209172,rs56332357,rs563383251,rs563640912,rs563761961,rs563772693,rs563857115,rs564023430,rs564082373,rs564088797,rs564128869,rs564197672,rs564205702,rs564262222,rs564324686,rs564373825,rs564389045,rs564496104,rs564508160,rs564533822,rs564575967,rs564639093,rs564665474,rs564688689,rs564714198,rs564916315,rs565026636,rs565151774,rs565222785,rs565238332,rs565242799,rs565293877,rs565406211,rs565414586,rs565544187,rs565679324,rs565730963,rs565793170,rs565813294,rs565835328,rs565845209,rs565875428,rs565877054,rs565889938,rs565902656,rs565935081,rs565947473,rs565960184,rs566144209,rs566161420,rs566195157,rs566269102,rs566329613,rs566341277,rs566424397,rs566436153,rs566482729,rs566487308,rs566512110,rs566532991,rs566679112,rs566737564,rs566749156,rs566849353,rs566935964,rs567036315,rs567082452,rs567148330,rs567223430,rs567297110,rs567311972,rs567386455,rs567387630,rs567485508,rs567518417,rs567522764,rs567530604,rs567574309,rs567603724,rs567739751,rs567753903,rs567783372,rs567823358,rs567860751,rs567959096,rs568060129,rs568070668,rs568084388,rs568197387,rs568225886,rs568261699,rs568286975,rs568326895,rs568344119,rs568344440,rs568432119,rs568518119,rs568718880,rs568767011,rs568781655,rs568803418,rs568816703,rs568831860,rs568854619,rs569004754,rs569098365,rs569139336,rs569186290,rs569229580,rs569229891,rs569269014,rs569292570,rs569365222,rs569397011,rs569460764,rs569526011,rs569687887,rs569793791,rs569871179,rs569872271,rs569876401,rs569894267,rs569993446,rs570114018,rs570171425,rs570197742,rs570287134,rs570370434,rs570416709,rs570430824,rs570471156,rs570481865,rs570486153,rs570593723,rs570658612,rs570869286,rs570925996,rs570990530,rs571017536,rs571052260,rs571120465,rs571162544,rs571185687,rs571269984,rs571325394,rs571435181,rs571478898,rs571567236,rs571619055,rs571643864,rs571680414,rs571717845,rs571736305,rs571738165,rs571855785,rs571947499,rs571972838,rs572049214,rs572137225,rs572177745,rs572183299,rs572238676,rs572255631,rs572270823,rs572291419,rs572319349,rs572344820,rs572346607,rs572519054,rs572614608,rs572638390,rs572638488,rs572690269,rs572701581,rs572702064,rs572801879,rs573037014,rs573076797,rs573097718,rs573111446,rs573151902,rs573225301,rs573365093,rs573521377,rs573556351,rs573665857,rs573676784,rs573690809,rs573720475,rs573729042,rs573830568,rs573841427,rs573885694,rs573905295,rs573906931,rs573925520,rs573987131,rs574018971,rs574182492,rs574332145,rs574640323,rs574692161,rs574714624,rs574724848,rs574770249,rs574884247,rs574915369,rs574937817,rs575029757,rs575108553,rs575113457,rs575115474,rs575182877,rs575331244,rs575341091,rs575352454,rs575388640,rs575423619,rs575503542,rs575589357,rs575607056,rs575803581,rs575843770,rs575865921,rs575876122,rs575891528,rs575892023,rs575988172,rs576048625,rs576070238,rs576110934,rs576112291,rs576324174,rs576326145,rs576341418,rs576342034,rs576380455,rs57640886,rs576477630,rs576492642,rs576536229,rs576633706,rs576737428,rs576773845,rs576936150,rs577051552,rs577174701,rs577208401,rs577236517,rs577299628,rs577308172,rs577419225,rs577445939,rs577480866,rs577508871,rs577575902,rs577630502,rs577637143,rs577654447,rs577699292,rs577708496,rs577718714,rs577801468,rs577922009,rs577993935,rs57800660,rs578024402,rs578044135,rs578166538,rs578188943,rs57894530,rs58019823,rs58233058,rs58247308,rs58314825,rs58315513,rs58645077,rs58792764,rs58838439,rs58985126,rs59490451,rs59498405,rs59672958,rs59764913,rs60220267,rs61737078,rs61737080,rs61759952,rs62214472,rs62214473,rs62221525,rs62221526,rs62396264,rs62396266,rs62400943,rs6518205,rs66459704,rs66620546,rs66772001,rs67058142,rs67827555,rs68037221,rs68094471,rs6900323,rs6900444,rs6900458,rs6900474,rs6903896,rs6904246,rs6907622,rs6921492,rs6921948,rs6922309,rs6922744,rs6922756,rs6922994,rs6923313,rs6927253,rs6934570,rs709052,rs71322597,rs714946,rs714947,rs71563313,rs71563314,rs72502556,rs72502570,rs72558154,rs72558157,rs72558159,rs72558161,rs72558162,rs72558163,rs7276960,rs7277900,rs7278533,rs7278884,rs7280520,rs7281466,rs7281624,rs7281781,rs7281820,rs7281826,rs7281925,rs7281970,rs7282310,rs72866766,rs73226621,rs73376519,rs73376522,rs73376524,rs73376530,rs73376539,rs73376545,rs73376557,rs73406410,rs73728292,rs73728294,rs73728886,rs73730340,rs73730341,rs73730342,rs73730343,rs73730344,rs73730345,rs73731903,rs73906935,rs73906939,rs73906940,rs73906941,rs73906942,rs73906944,rs73906946,rs73906948,rs73906949,rs741961,rs7453202,rs74539155,rs7454487,rs7454526,rs7454567,rs74555472,rs74556631,rs74615740,rs74626209,rs74683599,rs75043585,rs75074527,rs75256987,rs75456009,rs75471252,rs75727427,rs75817923,rs75887000,rs75974293,rs76011179,rs760434,rs760435,rs760452,rs760453,rs760454,rs760456,rs760457,rs760458,rs760459,rs760460,rs760462,rs760463,rs76117537,rs76126542,rs76235944,rs76256186,rs76274920,rs76294545,rs76462196,rs76625818,rs76630444,rs76696735,rs76787817,rs76814896,rs76905515,rs77035399,rs77384657,rs7750864,rs7752002,rs77568465,rs7759127,rs77616974,rs77626073,rs7762909,rs7768403,rs77723442,rs7773175,rs77789680,rs77958571,rs78070573,rs78288532,rs78313555,rs78358444,rs78365502,rs78421181,rs78494903,rs78517503,rs78555863,rs78607405,rs78679639,rs78754053,rs78817945,rs79250555,rs79331200,rs79531466,rs79678167,rs79717025,rs79840370,rs79882954,rs79962088,rs80104949,rs80269739,rs80296299,rs80325088,rs8127060,rs8129251,rs8130796,rs873555,rs873556,rs886389,rs9263867,rs9263868,rs9263869,rs9263870,rs9263871,rs9263872,rs9263873,rs9263874,rs9263875,rs9263876,rs9263878,rs9263879,rs9263880,rs9263881,rs9263886,rs9264578,rs9264579,rs9264581,rs9264582,rs9264584,rs9264586,rs9264587,rs9264594,rs9264596,rs9264597,rs9264601,rs9264603,rs9264606,rs9264607,rs9264608,rs9264609,rs9264610,rs9264621,rs9264622,rs9264623,rs9264624,rs9264625,rs9264626,rs9264627,rs9264636,rs9264637,rs9264638,rs9264639,rs9264640,rs9264641,rs9264642,rs9264643,rs9264644,rs9264645,rs9264646,rs9264647,rs9264648,rs9264649,rs9264652,rs9264653,rs9264679,rs9264681,rs9264682,rs9264683,rs9266089,rs9266093,rs9266094,rs9266095,rs9266096,rs9295961,rs9295962,rs9295963,rs9295964,rs9306118,rs9357121,rs9366768,rs9366769,rs9366770,rs9378247,rs9380222,rs9380223,rs9380224,rs9380231,rs9391712,rs9391724,rs9394042,rs9394047,rs9404982,rs9404983,rs9461679,rs9468891,rs9468892,rs9468893,rs9468975,rs9468976,rs9500882,rs9501071,rs9501072,rs9501073,rs9501074,rs9501077,rs9501511,rs9501561,rs990594,rs991340,rs9974949,rs9975055,rs9975201,rs9976299,rs9976532,rs9978207,rs9980361,rs9980413,rs9982872,rs9983174,rs9983621	ITGB2,POU5F1
GO Biological Process	GO:0001706	endoderm formation	1	0	0	0	5.41595	428.18	2319	0.00804879	0.0435919	2591	0.427443	1	1	1.37993	1.44935	2	52	0.00386847	0.0384615	rs1049281,rs1049579,rs1049645,rs1049650,rs1049663,rs1049668,rs1049709,rs1049724,rs1049853,rs1050105,rs1050106,rs1050118,rs1050180,rs1050276,rs1050317,rs1050320,rs1050328,rs1050341,rs1050343,rs1050344,rs1050716,rs1050723,rs1050747,rs1050823,rs1051488,rs1053726,rs1054111,rs1055149,rs1055348,rs1055821,rs1055849,rs1055890,rs1056429,rs1057151,rs1057412,rs1058026,rs1058067,rs1065600,rs1065711,rs1071643,rs10807081,rs10807087,rs10854466,rs1093,rs1094,rs10947144,rs10947205,rs11088969,rs111301312,rs111317577,rs111365823,rs111374906,rs111590662,rs111697265,rs111730801,rs111883687,rs111922607,rs111924491,rs111929696,rs111932178,rs112196465,rs112245103,rs112343052,rs112403172,rs112485113,rs112657995,rs112707938,rs112776592,rs112883770,rs112931116,rs113037763,rs1130538,rs1130552,rs1130554,rs1130558,rs1130559,rs1130576,rs1130580,rs1130586,rs1130592,rs1130838,rs1130935,rs1130947,rs1131014,rs1131015,rs1131096,rs1131275,rs1131279,rs1131285,rs1131446,rs1131500,rs113261247,rs113436248,rs113487321,rs1135811,rs113721258,rs113722516,rs113775753,rs113792081,rs11381232,rs113883671,rs113935861,rs114027487,rs1140487,rs1140546,rs114083165,rs114088581,rs114125722,rs114164949,rs114168183,rs114183633,rs114266218,rs114322933,rs114343571,rs1143551,rs114362859,rs114398031,rs114472942,rs114503484,rs114538567,rs114578152,rs114605515,rs114683655,rs114751954,rs114810049,rs114845595,rs114923056,rs115039266,rs115042889,rs115121375,rs115176183,rs115225837,rs115241228,rs115345338,rs115349166,rs115374779,rs115397927,rs115510686,rs115549093,rs115619832,rs115684139,rs115710087,rs115739452,rs115813605,rs115818769,rs115876593,rs116013771,rs116229144,rs116234817,rs116316653,rs116432905,rs116442786,rs116446063,rs116458573,rs116464929,rs116468243,rs116548975,rs116560675,rs116585722,rs116633868,rs116713535,rs116744327,rs116834270,rs116941926,rs117007172,rs11702367,rs11702488,rs11702770,rs117043133,rs117114747,rs117163067,rs117287757,rs117368360,rs117375406,rs117406933,rs11753309,rs11753323,rs11757919,rs117598591,rs117653096,rs117728750,rs117849453,rs118132412,rs118134648,rs118181594,rs11961983,rs12196740,rs12198288,rs12207404,rs12481877,rs12482072,rs12525626,rs12526858,rs12528645,rs12626397,rs12626729,rs12626759,rs12663884,rs13047425,rs13050770,rs13051783,rs13052421,rs13191099,rs13191343,rs13203722,rs13207315,rs13210028,rs13210793,rs13214487,rs13214791,rs13218306,rs137882839,rs137897421,rs138022372,rs138024646,rs138157086,rs138162374,rs138286054,rs138303556,rs138304510,rs138404384,rs138537908,rs138561725,rs138595683,rs138682103,rs138703739,rs138732456,rs138823893,rs138852168,rs138864366,rs138880009,rs138907454,rs138985696,rs139073773,rs139176092,rs139283665,rs139295181,rs139344033,rs139360496,rs139365553,rs139384098,rs139456888,rs139523927,rs139586460,rs139596710,rs139652619,rs139719339,rs139739669,rs139878252,rs139903050,rs139907484,rs139945773,rs139974121,rs140146546,rs140173702,rs140251554,rs140270708,rs140271317,rs140317160,rs140417412,rs140472770,rs140483673,rs140505137,rs140593860,rs140701477,rs140723251,rs140739947,rs140782941,rs140887415,rs140918932,rs141079440,rs141201564,rs141259923,rs141287883,rs141354811,rs141361081,rs141376955,rs141489447,rs141547941,rs141601982,rs141643243,rs141654486,rs141760494,rs141780263,rs141799330,rs142031128,rs142129528,rs142198721,rs142250422,rs142251556,rs142432900,rs142440108,rs142455755,rs142527317,rs142541448,rs142576830,rs142645852,rs142671750,rs142755668,rs142869795,rs142872763,rs142911805,rs142978245,rs143003102,rs143013329,rs143135353,rs143249315,rs143340369,rs143407040,rs143464780,rs143506127,rs143745408,rs143828082,rs144012689,rs144070184,rs144086359,rs144112065,rs144145184,rs144217038,rs144487047,rs144528397,rs144534350,rs144537521,rs144565827,rs144576812,rs144658930,rs144665791,rs144729251,rs144834700,rs144861949,rs144902071,rs144902481,rs145192238,rs145247313,rs145333014,rs145426760,rs145463127,rs145503627,rs145629458,rs145670413,rs145688156,rs145737317,rs145776133,rs145817831,rs145851783,rs145977769,rs146110472,rs146114096,rs146153771,rs146224916,rs146341989,rs146367101,rs146553987,rs146658251,rs146845926,rs146911342,rs146961505,rs147019232,rs147066158,rs147099024,rs147179300,rs147344814,rs147354671,rs147447970,rs1474552,rs147457725,rs147504748,rs147611165,rs147715177,rs147715356,rs147748716,rs147820214,rs147913636,rs147936664,rs148038936,rs148138285,rs148201938,rs148284025,rs148294405,rs148348799,rs148355605,rs148439615,rs148505957,rs148610992,rs148650077,rs148662944,rs148777992,rs148788656,rs148808718,rs148957408,rs149008824,rs149052172,rs149113976,rs149277897,rs149363553,rs149370851,rs149426994,rs149429459,rs149433754,rs149520204,rs149571842,rs149574706,rs149621562,rs149623083,rs149655874,rs149750406,rs149812370,rs149868255,rs149891415,rs149910526,rs150016679,rs150025082,rs150036304,rs150051001,rs150131935,rs150183880,rs150189200,rs150218514,rs150270002,rs150280005,rs150333398,rs150356282,rs150394569,rs150456963,rs150492639,rs150504119,rs150509762,rs150564367,rs150632192,rs150651706,rs150721096,rs150756554,rs150850000,rs150977713,rs150984561,rs151037987,rs151043100,rs151095452,rs151106838,rs151159481,rs151248132,rs151252082,rs151341409,rs151341415,rs151341420,rs151341421,rs151341422,rs16898922,rs16899066,rs17004716,rs17191139,rs17191153,rs17191167,rs17191181,rs17191195,rs17192932,rs17193012,rs17193040,rs17197512,rs17197519,rs17197533,rs17197540,rs17199279,rs17199328,rs1721,rs17879162,rs17881225,rs17881233,rs17881458,rs17883395,rs17884362,rs17884390,rs17884428,rs17884702,rs17885436,rs17885557,rs17886232,rs17886880,rs1793899,rs1793900,rs180678235,rs180695898,rs180799882,rs181199232,rs181203000,rs181218419,rs181338363,rs181356448,rs181359928,rs181461763,rs181475151,rs181480621,rs181531333,rs181607814,rs181731481,rs181774817,rs181832777,rs181967721,rs182020130,rs182068172,rs182139927,rs182192282,rs182341426,rs182433101,rs182453958,rs182457795,rs182473057,rs182562544,rs182578344,rs182734213,rs182753899,rs182759663,rs182826529,rs182897785,rs183024233,rs183026276,rs183038769,rs183137172,rs183204386,rs183291159,rs183291474,rs183304728,rs183412211,rs183517,rs183569389,rs183600548,rs183710339,rs183931413,rs183980819,rs184017472,rs184040850,rs184081117,rs184193573,rs184461062,rs184464159,rs184467060,rs184471462,rs184479471,rs184558476,rs184620254,rs184642030,rs184723956,rs184786607,rs184829200,rs185029973,rs185047096,rs185053681,rs185123330,rs185183520,rs185348890,rs185412544,rs185422191,rs185569396,rs185585551,rs185648438,rs185721126,rs186049049,rs186121718,rs186191049,rs186198036,rs186202576,rs186227888,rs186479052,rs186615527,rs186624436,rs186733506,rs186830939,rs186853094,rs186928221,rs186939373,rs187011415,rs187054680,rs187110062,rs187225592,rs187298931,rs187313444,rs187367965,rs187426182,rs187433813,rs187446115,rs187540120,rs187560204,rs187655395,rs187677060,rs187707325,rs187712210,rs187722465,rs187944678,rs188162541,rs188193438,rs188217596,rs188316038,rs188332111,rs188588010,rs188692317,rs188838490,rs188844786,rs188910038,rs188967656,rs189007567,rs189062911,rs189108003,rs189116683,rs189227709,rs189250711,rs189334061,rs189456290,rs189503597,rs189511080,rs189539978,rs189601330,rs189767780,rs189771469,rs189839299,rs189892116,rs190024530,rs190220877,rs190229207,rs190244061,rs190301179,rs190517571,rs190533253,rs190534662,rs190551679,rs190643478,rs190648703,rs190788449,rs191035652,rs191140481,rs191163926,rs191171521,rs191174497,rs191273029,rs191295069,rs191345591,rs191428873,rs191453781,rs191503481,rs191537962,rs191564817,rs191656804,rs191913154,rs191930679,rs191964231,rs192019825,rs192457563,rs192466398,rs192503554,rs192592412,rs192597520,rs192616935,rs192671635,rs192719521,rs192832457,rs192963880,rs192966436,rs192977245,rs193040104,rs193049602,rs193100294,rs193246161,rs193247485,rs193281476,rs199521987,rs199559204,rs199794512,rs199810704,rs199851343,rs199948899,rs200079831,rs200111969,rs2001181,rs200144017,rs200200386,rs200341907,rs200382495,rs200535118,rs2006271,rs2006272,rs200665392,rs200732702,rs200951553,rs200972335,rs201152245,rs2011655,rs201278836,rs2013275,rs201354221,rs2014191,rs201434209,rs201512257,rs201631619,rs201758762,rs2017725,rs201802601,rs202110486,rs2070946,rs2070947,rs2072702,rs2072703,rs2074488,rs2074496,rs2074497,rs2117340,rs2117341,rs2164072,rs2230529,rs2234776,rs2249741,rs2249742,rs2257269,rs2276448,rs2280965,rs2308488,rs2308518,rs2308622,rs2308628,rs2308650,rs2308655,rs2329941,rs235326,rs235327,rs235328,rs235329,rs2394960,rs2394961,rs2394985,rs2395471,rs2395474,rs2428494,rs2428495,rs2428496,rs2442717,rs2442718,rs2442719,rs2507991,rs2507992,rs2523599,rs2523604,rs2523605,rs2523607,rs2523608,rs2523609,rs2523611,rs2523612,rs2523613,rs2523614,rs2523615,rs2523616,rs2524082,rs2524083,rs2524084,rs2524086,rs2524087,rs2524088,rs2524090,rs2524091,rs2524092,rs2524093,rs2524096,rs2524097,rs2524098,rs2524099,rs2524100,rs2524101,rs2596493,rs2596494,rs2596495,rs2596496,rs2596497,rs2596498,rs2596499,rs2596500,rs2596501,rs2596502,rs2596503,rs2768,rs2769,rs2770,rs2776386,rs281860567,rs281860588,rs281860589,rs28360065,rs28360066,rs28360067,rs28362333,rs28362334,rs28362335,rs28362336,rs28362349,rs28362350,rs28362351,rs28362352,rs28362353,rs28362354,rs28362359,rs28362361,rs28362363,rs28362364,rs28367569,rs28367570,rs28367582,rs28367583,rs28367584,rs2838724,rs2838734,rs2838735,rs2838736,rs2838737,rs2838738,rs2838739,rs2838740,rs2838741,rs28397268,rs28397269,rs28397270,rs28397271,rs28397272,rs28397273,rs28397274,rs28397275,rs28397276,rs28397277,rs28397284,rs28397285,rs28397286,rs28438743,rs2844584,rs2844585,rs2844621,rs28461884,rs28462282,rs28483421,rs28498059,rs2853949,rs2853950,rs2853951,rs2853952,rs2854001,rs28619388,rs28671131,rs28742574,rs28742575,rs28742577,rs28760483,rs2876999,rs2877000,rs2894180,rs2894204,rs3094607,rs3094608,rs3130461,rs3130465,rs3130954,rs3132510,rs3132511,rs3176007,rs3177747,rs3189472,rs3207555,rs3207561,rs33910938,rs34057829,rs34090104,rs34131062,rs34142945,rs34170307,rs34247821,rs34255701,rs34467061,rs34516301,rs34546748,rs34552233,rs34580582,rs34622008,rs34634498,rs34787599,rs34794906,rs34897870,rs34933018,rs35028179,rs35075694,rs35280729,rs35482069,rs35517302,rs35585534,rs35708511,rs35723624,rs35735140,rs35735704,rs35903905,rs35960094,rs35976302,rs361531,rs367623677,rs367639685,rs367667976,rs367741178,rs367847454,rs368401151,rs368900262,rs369140848,rs369178746,rs369246157,rs369297369,rs369469873,rs369594910,rs369766397,rs370449845,rs370492665,rs370967549,rs370996248,rs371234291,rs371423129,rs371984404,rs372056902,rs372280498,rs372319926,rs372365739,rs372601194,rs372616697,rs372942350,rs373093515,rs373180970,rs373463085,rs373527710,rs373528054,rs373621815,rs373957038,rs3746972,rs3746973,rs374787289,rs375181755,rs375481878,rs375621899,rs375749691,rs375830604,rs375907746,rs3761394,rs3761395,rs3761397,rs376241954,rs376301993,rs376366369,rs376527104,rs376706022,rs376737094,rs376782094,rs376905950,rs377183547,rs377327476,rs377592293,rs3788146,rs3788147,rs3788149,rs3788150,rs3788151,rs3819276,rs3819282,rs3819284,rs3819285,rs3819287,rs3819288,rs3819290,rs3819292,rs3819294,rs3819299,rs3819301,rs3819305,rs3819306,rs3859733,rs3864297,rs3868075,rs3873372,rs3887381,rs3887382,rs3887383,rs3897530,rs3926873,rs3997995,rs3998077,rs3998381,rs4050931,rs4081559,rs4081560,rs4122189,rs4122190,rs41289069,rs41540117,rs41540318,rs41540416,rs41540512,rs41540812,rs41541124,rs41541318,rs41541414,rs41541512,rs41541514,rs41542114,rs41542414,rs41542914,rs41543314,rs41543713,rs41543813,rs41544212,rs41544314,rs41544416,rs41544520,rs41544614,rs41545214,rs41545339,rs41545712,rs41546713,rs41547514,rs41547523,rs41547622,rs41547715,rs41548118,rs41548215,rs41548516,rs41549217,rs41549515,rs41550818,rs41550819,rs41551316,rs41552112,rs41552719,rs41553413,rs41553518,rs41553914,rs41554617,rs41554721,rs41555412,rs41555414,rs41555513,rs41556216,rs41556319,rs41556321,rs41557415,rs41557915,rs41558713,rs41559422,rs41559915,rs41560220,rs41560418,rs41560617,rs41560915,rs41561016,rs41561715,rs41561812,rs41561913,rs41562012,rs41562714,rs41562921,rs41563212,rs41563818,rs41564115,rs417580,rs4298345,rs4361609,rs440555,rs441019,rs4446605,rs450206,rs45437892,rs45624932,rs4818739,rs4818740,rs4818984,rs4818985,rs4818986,rs4818987,rs4818988,rs4990036,rs5009853,rs5010528,rs5030665,rs5030666,rs5030667,rs5030668,rs527461351,rs527534860,rs527538254,rs527626308,rs527789541,rs527842025,rs527885601,rs527931898,rs527971789,rs528002574,rs528077804,rs528099924,rs528186149,rs528295707,rs528305032,rs528319517,rs528571371,rs528587487,rs528598619,rs528715569,rs528774624,rs528799016,rs528881727,rs528996704,rs529006895,rs529037103,rs529048046,rs529081290,rs529133534,rs529134743,rs529146707,rs529192837,rs529222716,rs529302038,rs529358989,rs529374079,rs529426678,rs529471624,rs529473836,rs529516556,rs529532967,rs529687983,rs529704042,rs529743047,rs529803855,rs529804007,rs529806604,rs529987461,rs529992851,rs530015618,rs530076054,rs530195666,rs530278337,rs530301094,rs530366566,rs530433499,rs530465029,rs530478733,rs530485043,rs530715305,rs530724717,rs530794061,rs530801730,rs530831298,rs530888210,rs530916438,rs530984467,rs530988049,rs531007464,rs531022637,rs531029538,rs531045934,rs531111248,rs531156557,rs531302606,rs531389736,rs531450891,rs531472956,rs531479873,rs531538465,rs531550818,rs531564905,rs531656124,rs531749733,rs531775651,rs531791960,rs531841801,rs531882478,rs531911681,rs532107395,rs532203669,rs532305889,rs532684302,rs532848140,rs532851927,rs532909445,rs533034327,rs533115686,rs533163957,rs533170793,rs533188914,rs533206752,rs533254053,rs533266345,rs533364745,rs533388486,rs533417151,rs533450663,rs533451282,rs533535073,rs533582901,rs533709751,rs533806651,rs533892661,rs533918291,rs534052616,rs534056188,rs534143004,rs534157692,rs534183831,rs534301017,rs534370413,rs534420493,rs534429046,rs534444219,rs534525905,rs534784485,rs534797636,rs534861938,rs535120948,rs535151997,rs535198512,rs535226823,rs535289776,rs535404670,rs535500260,rs535506582,rs535530299,rs535590767,rs535596775,rs535636993,rs535639285,rs535684410,rs535757376,rs535758945,rs535767664,rs535833212,rs535883591,rs536072483,rs536136570,rs536157922,rs536222862,rs536271562,rs536285214,rs536318145,rs536461257,rs536463237,rs536505042,rs536525816,rs536551040,rs536586350,rs536690159,rs536702230,rs536853157,rs536877283,rs536908317,rs537086799,rs537146034,rs537147390,rs537164894,rs537270811,rs537333961,rs537380578,rs537384252,rs537486656,rs537487952,rs537498919,rs537522190,rs537578402,rs537578494,rs537597530,rs537682308,rs537747274,rs537815454,rs537907530,rs537910464,rs537931577,rs537969749,rs538046921,rs538098068,rs538151960,rs538164115,rs538194163,rs538275442,rs538283882,rs538353437,rs538356493,rs538416769,rs538456122,rs538538669,rs538540481,rs538541156,rs538713978,rs538720728,rs538801856,rs538976051,rs538981968,rs539136900,rs539183257,rs539383174,rs539478643,rs539481206,rs539482108,rs539543326,rs539553705,rs539676990,rs539699281,rs539740039,rs539750069,rs539757251,rs539810839,rs539934290,rs539946554,rs540042001,rs540099020,rs540155989,rs540180365,rs540241542,rs540338140,rs540351938,rs540384646,rs540504429,rs540536098,rs540565869,rs540578733,rs540588746,rs540666184,rs540679708,rs540698614,rs540750895,rs540765542,rs540786562,rs540810956,rs540864360,rs540929115,rs541073013,rs541122596,rs541161212,rs541230583,rs541326033,rs541473617,rs541537055,rs541597280,rs541738866,rs541774830,rs541796049,rs541849853,rs541913318,rs542017290,rs542083794,rs542155584,rs542242624,rs542242625,rs542266351,rs542416033,rs542419099,rs542444957,rs542470826,rs542477428,rs542510148,rs542519143,rs542781093,rs542867462,rs542889986,rs542904059,rs542927840,rs543045560,rs543090189,rs543107076,rs543166677,rs543182678,rs543217743,rs543280647,rs543468130,rs543478022,rs543496840,rs543509914,rs543668226,rs543676673,rs543730283,rs543764165,rs543898667,rs543939477,rs544202094,rs544235734,rs544264925,rs544297970,rs544317228,rs544327088,rs544398439,rs544435590,rs544576424,rs544641192,rs544677530,rs544740689,rs544775975,rs544786498,rs544856889,rs544899904,rs544919006,rs545041108,rs545073323,rs545127284,rs545140350,rs545158702,rs545160222,rs545253847,rs545296521,rs545302432,rs545321892,rs545404093,rs545536931,rs545565121,rs545673345,rs545722623,rs545765344,rs545825888,rs545832891,rs545837244,rs546075420,rs546115480,rs546148029,rs546267140,rs546273136,rs546285211,rs546375492,rs546376090,rs546562014,rs546788782,rs546788881,rs546800200,rs546841009,rs546899119,rs546901205,rs546997965,rs547003788,rs547073595,rs547092971,rs547202928,rs547204503,rs547239160,rs547286370,rs547340303,rs547403681,rs547447561,rs547458478,rs547508414,rs547567748,rs547631011,rs547645565,rs547731371,rs547752688,rs547786428,rs547826116,rs547945096,rs548015433,rs548027286,rs548036275,rs548099370,rs548128575,rs548192908,rs548199028,rs548311562,rs548426098,rs548549119,rs548583801,rs548644149,rs548656338,rs548696132,rs548716748,rs548756725,rs548797734,rs548872609,rs548880814,rs548910301,rs548936336,rs549046228,rs549146561,rs549177781,rs549257362,rs549285175,rs549346379,rs549351858,rs549364334,rs549399861,rs549487937,rs549495781,rs549546966,rs549595442,rs549839460,rs549888489,rs549916849,rs550007417,rs550125957,rs550171481,rs550207420,rs550288037,rs550349588,rs550469785,rs550553324,rs550578214,rs550613426,rs550701573,rs550708188,rs550762589,rs550764264,rs550808132,rs550820499,rs550903220,rs550930084,rs550972190,rs551033753,rs551045924,rs551079883,rs551116093,rs551119337,rs551192664,rs551290337,rs551351449,rs551429313,rs551454325,rs551484894,rs551494432,rs551556935,rs551557943,rs551570796,rs551575665,rs551607089,rs551620813,rs551652340,rs551756043,rs551763034,rs551811867,rs551899314,rs551980142,rs552009669,rs552014193,rs552043560,rs552087656,rs552098447,rs552159963,rs552187132,rs552252411,rs552272414,rs552336420,rs552370072,rs552407409,rs552564282,rs552624371,rs552633124,rs552695012,rs552876630,rs552877064,rs553083507,rs553106362,rs553120410,rs553138173,rs553167386,rs553178719,rs553179869,rs553284846,rs553313994,rs553360788,rs553390345,rs553420342,rs553480555,rs553618806,rs553749381,rs553757239,rs553833873,rs553973956,rs554008007,rs554030868,rs554054369,rs554082841,rs554099086,rs554200597,rs554294560,rs554303763,rs554327542,rs554375828,rs554385951,rs554400619,rs554427831,rs554464918,rs554598105,rs554776684,rs554838140,rs554850328,rs554983262,rs555182556,rs555199980,rs555254287,rs555288236,rs555347988,rs555407461,rs555468161,rs555513516,rs555520743,rs555529868,rs555542254,rs555559525,rs555645078,rs555697194,rs555729396,rs555808671,rs555909993,rs555944728,rs555953342,rs556152349,rs556234641,rs556237405,rs556291522,rs556347144,rs556372448,rs556453362,rs556485873,rs55651003,rs556547934,rs556648201,rs556731804,rs556789342,rs556806111,rs556863065,rs556881223,rs556905442,rs556998663,rs557090721,rs557182363,rs557200250,rs557254216,rs557284500,rs557327847,rs55735469,rs557364162,rs557376346,rs557400665,rs557403323,rs557445324,rs557552286,rs557594364,rs557635923,rs557666450,rs557691267,rs557778935,rs557794450,rs557808100,rs557917040,rs55792001,rs557971712,rs557986148,rs558032722,rs558049742,rs558181265,rs558244570,rs55829486,rs558306639,rs558318566,rs558512619,rs55857889,rs558607218,rs558653806,rs558695209,rs558729852,rs558733090,rs558801967,rs558880815,rs558921965,rs559043640,rs559098042,rs559161548,rs559192452,rs559204758,rs559317118,rs559332688,rs559352471,rs559366759,rs559438842,rs559473874,rs55947803,rs559535370,rs559573289,rs55961910,rs559651058,rs559977288,rs560049222,rs560098554,rs56010430,rs56011036,rs560147619,rs560224347,rs560225739,rs560228628,rs560234143,rs560293095,rs560294327,rs560312296,rs560325294,rs560341909,rs560367410,rs560388658,rs560410353,rs560410655,rs56044559,rs560529114,rs56056043,rs560618122,rs560654125,rs560708991,rs560721406,rs560760760,rs560787262,rs560812953,rs560925596,rs560935206,rs561180018,rs561217662,rs56140450,rs561421846,rs561456213,rs561518424,rs561523165,rs561539216,rs561541368,rs561722051,rs561739430,rs561753356,rs561969498,rs562007170,rs562077781,rs562268618,rs562327668,rs562328231,rs562539329,rs562553261,rs562554855,rs562588530,rs562606322,rs562622611,rs562645899,rs562711987,rs562757526,rs562827252,rs562854674,rs562935447,rs562937448,rs563007802,rs563052401,rs563098681,rs563101941,rs563167508,rs563209172,rs56332357,rs563383251,rs563640912,rs563761961,rs563772693,rs563857115,rs564023430,rs564082373,rs564088797,rs564128869,rs564197672,rs564205702,rs564262222,rs564324686,rs564373825,rs564389045,rs564496104,rs564508160,rs564533822,rs564575967,rs564639093,rs564665474,rs564688689,rs564714198,rs564916315,rs565026636,rs565151774,rs565222785,rs565238332,rs565242799,rs565293877,rs565406211,rs565414586,rs565544187,rs565679324,rs565730963,rs565793170,rs565813294,rs565835328,rs565845209,rs565875428,rs565877054,rs565889938,rs565902656,rs565935081,rs565947473,rs565960184,rs566144209,rs566161420,rs566195157,rs566269102,rs566329613,rs566341277,rs566424397,rs566436153,rs566482729,rs566487308,rs566512110,rs566532991,rs566679112,rs566737564,rs566749156,rs566849353,rs566935964,rs567036315,rs567082452,rs567148330,rs567223430,rs567297110,rs567311972,rs567386455,rs567387630,rs567485508,rs567518417,rs567522764,rs567530604,rs567574309,rs567603724,rs567739751,rs567753903,rs567783372,rs567823358,rs567860751,rs567959096,rs568060129,rs568070668,rs568084388,rs568197387,rs568225886,rs568261699,rs568286975,rs568326895,rs568344119,rs568344440,rs568432119,rs568518119,rs568718880,rs568767011,rs568781655,rs568803418,rs568816703,rs568831860,rs568854619,rs569004754,rs569098365,rs569139336,rs569186290,rs569229580,rs569229891,rs569269014,rs569292570,rs569365222,rs569397011,rs569460764,rs569526011,rs569687887,rs569793791,rs569871179,rs569872271,rs569876401,rs569894267,rs569993446,rs570114018,rs570171425,rs570197742,rs570287134,rs570370434,rs570416709,rs570430824,rs570471156,rs570481865,rs570486153,rs570593723,rs570658612,rs570869286,rs570925996,rs570990530,rs571017536,rs571052260,rs571120465,rs571162544,rs571185687,rs571269984,rs571325394,rs571435181,rs571478898,rs571567236,rs571619055,rs571643864,rs571680414,rs571717845,rs571736305,rs571738165,rs571855785,rs571947499,rs571972838,rs572049214,rs572137225,rs572177745,rs572183299,rs572238676,rs572255631,rs572270823,rs572291419,rs572319349,rs572344820,rs572346607,rs572519054,rs572614608,rs572638390,rs572638488,rs572690269,rs572701581,rs572702064,rs572801879,rs573037014,rs573076797,rs573097718,rs573111446,rs573151902,rs573225301,rs573365093,rs573521377,rs573556351,rs573665857,rs573676784,rs573690809,rs573720475,rs573729042,rs573830568,rs573841427,rs573885694,rs573905295,rs573906931,rs573925520,rs573987131,rs574018971,rs574182492,rs574332145,rs574640323,rs574692161,rs574714624,rs574724848,rs574770249,rs574884247,rs574915369,rs574937817,rs575029757,rs575108553,rs575113457,rs575115474,rs575182877,rs575331244,rs575341091,rs575352454,rs575388640,rs575423619,rs575503542,rs575589357,rs575607056,rs575803581,rs575843770,rs575865921,rs575876122,rs575891528,rs575892023,rs575988172,rs576048625,rs576070238,rs576110934,rs576112291,rs576324174,rs576326145,rs576341418,rs576342034,rs576380455,rs57640886,rs576477630,rs576492642,rs576536229,rs576633706,rs576737428,rs576773845,rs576936150,rs577051552,rs577174701,rs577208401,rs577236517,rs577299628,rs577308172,rs577419225,rs577445939,rs577480866,rs577508871,rs577575902,rs577630502,rs577637143,rs577654447,rs577699292,rs577708496,rs577718714,rs577801468,rs577922009,rs577993935,rs57800660,rs578024402,rs578044135,rs578166538,rs578188943,rs57894530,rs58019823,rs58233058,rs58247308,rs58314825,rs58315513,rs58645077,rs58792764,rs58838439,rs58985126,rs59490451,rs59498405,rs59672958,rs59764913,rs60220267,rs61737078,rs61737080,rs61759952,rs62214472,rs62214473,rs62221525,rs62221526,rs62396264,rs62396266,rs62400943,rs6518205,rs66459704,rs66620546,rs66772001,rs67058142,rs67827555,rs68037221,rs68094471,rs6900323,rs6900444,rs6900458,rs6900474,rs6903896,rs6904246,rs6907622,rs6921492,rs6921948,rs6922309,rs6922744,rs6922756,rs6922994,rs6923313,rs6927253,rs6934570,rs709052,rs71322597,rs714946,rs714947,rs71563313,rs71563314,rs72502556,rs72502570,rs72558154,rs72558157,rs72558159,rs72558161,rs72558162,rs72558163,rs7276960,rs7277900,rs7278533,rs7278884,rs7280520,rs7281466,rs7281624,rs7281781,rs7281820,rs7281826,rs7281925,rs7281970,rs7282310,rs72866766,rs73226621,rs73376519,rs73376522,rs73376524,rs73376530,rs73376539,rs73376545,rs73376557,rs73406410,rs73728292,rs73728294,rs73728886,rs73730340,rs73730341,rs73730342,rs73730343,rs73730344,rs73730345,rs73731903,rs73906935,rs73906939,rs73906940,rs73906941,rs73906942,rs73906944,rs73906946,rs73906948,rs73906949,rs741961,rs7453202,rs74539155,rs7454487,rs7454526,rs7454567,rs74555472,rs74556631,rs74615740,rs74626209,rs74683599,rs75043585,rs75074527,rs75256987,rs75456009,rs75471252,rs75727427,rs75817923,rs75887000,rs75974293,rs76011179,rs760434,rs760435,rs760452,rs760453,rs760454,rs760456,rs760457,rs760458,rs760459,rs760460,rs760462,rs760463,rs76117537,rs76126542,rs76235944,rs76256186,rs76274920,rs76294545,rs76462196,rs76625818,rs76630444,rs76696735,rs76787817,rs76814896,rs76905515,rs77035399,rs77384657,rs7750864,rs7752002,rs77568465,rs7759127,rs77616974,rs77626073,rs7762909,rs7768403,rs77723442,rs7773175,rs77789680,rs77958571,rs78070573,rs78288532,rs78313555,rs78358444,rs78365502,rs78421181,rs78494903,rs78517503,rs78555863,rs78607405,rs78679639,rs78754053,rs78817945,rs79250555,rs79331200,rs79531466,rs79678167,rs79717025,rs79840370,rs79882954,rs79962088,rs80104949,rs80269739,rs80296299,rs80325088,rs8127060,rs8129251,rs8130796,rs873555,rs873556,rs886389,rs9263867,rs9263868,rs9263869,rs9263870,rs9263871,rs9263872,rs9263873,rs9263874,rs9263875,rs9263876,rs9263878,rs9263879,rs9263880,rs9263881,rs9263886,rs9264578,rs9264579,rs9264581,rs9264582,rs9264584,rs9264586,rs9264587,rs9264594,rs9264596,rs9264597,rs9264601,rs9264603,rs9264606,rs9264607,rs9264608,rs9264609,rs9264610,rs9264621,rs9264622,rs9264623,rs9264624,rs9264625,rs9264626,rs9264627,rs9264636,rs9264637,rs9264638,rs9264639,rs9264640,rs9264641,rs9264642,rs9264643,rs9264644,rs9264645,rs9264646,rs9264647,rs9264648,rs9264649,rs9264652,rs9264653,rs9264679,rs9264681,rs9264682,rs9264683,rs9266089,rs9266093,rs9266094,rs9266095,rs9266096,rs9295961,rs9295962,rs9295963,rs9295964,rs9306118,rs9357121,rs9366768,rs9366769,rs9366770,rs9378247,rs9380222,rs9380223,rs9380224,rs9380231,rs9391712,rs9391724,rs9394042,rs9394047,rs9404982,rs9404983,rs9461679,rs9468891,rs9468892,rs9468893,rs9468975,rs9468976,rs9500882,rs9501071,rs9501072,rs9501073,rs9501074,rs9501077,rs9501511,rs9501561,rs990594,rs991340,rs9974949,rs9975055,rs9975201,rs9976299,rs9976532,rs9978207,rs9980361,rs9980413,rs9982872,rs9983174,rs9983621	ITGB2,POU5F1
GO Biological Process	GO:0001704	formation of primary germ layer	1	0	0	0	2.56903	902.673	2319	0.0169682	0.0435919	3913	0.84145	1	1	0.613302	3.26104	2	117	0.00386847	0.017094	rs1049281,rs1049579,rs1049645,rs1049650,rs1049663,rs1049668,rs1049709,rs1049724,rs1049853,rs1050105,rs1050106,rs1050118,rs1050180,rs1050276,rs1050317,rs1050320,rs1050328,rs1050341,rs1050343,rs1050344,rs1050716,rs1050723,rs1050747,rs1050823,rs1051488,rs1053726,rs1054111,rs1055149,rs1055348,rs1055821,rs1055849,rs1055890,rs1056429,rs1057151,rs1057412,rs1058026,rs1058067,rs1065600,rs1065711,rs1071643,rs10807081,rs10807087,rs10854466,rs1093,rs1094,rs10947144,rs10947205,rs11088969,rs111301312,rs111317577,rs111365823,rs111374906,rs111590662,rs111697265,rs111730801,rs111883687,rs111922607,rs111924491,rs111929696,rs111932178,rs112196465,rs112245103,rs112343052,rs112403172,rs112485113,rs112657995,rs112707938,rs112776592,rs112883770,rs112931116,rs113037763,rs1130538,rs1130552,rs1130554,rs1130558,rs1130559,rs1130576,rs1130580,rs1130586,rs1130592,rs1130838,rs1130935,rs1130947,rs1131014,rs1131015,rs1131096,rs1131275,rs1131279,rs1131285,rs1131446,rs1131500,rs113261247,rs113436248,rs113487321,rs1135811,rs113721258,rs113722516,rs113775753,rs113792081,rs11381232,rs113883671,rs113935861,rs114027487,rs1140487,rs1140546,rs114083165,rs114088581,rs114125722,rs114164949,rs114168183,rs114183633,rs114266218,rs114322933,rs114343571,rs1143551,rs114362859,rs114398031,rs114472942,rs114503484,rs114538567,rs114578152,rs114605515,rs114683655,rs114751954,rs114810049,rs114845595,rs114923056,rs115039266,rs115042889,rs115121375,rs115176183,rs115225837,rs115241228,rs115345338,rs115349166,rs115374779,rs115397927,rs115510686,rs115549093,rs115619832,rs115684139,rs115710087,rs115739452,rs115813605,rs115818769,rs115876593,rs116013771,rs116229144,rs116234817,rs116316653,rs116432905,rs116442786,rs116446063,rs116458573,rs116464929,rs116468243,rs116548975,rs116560675,rs116585722,rs116633868,rs116713535,rs116744327,rs116834270,rs116941926,rs117007172,rs11702367,rs11702488,rs11702770,rs117043133,rs117114747,rs117163067,rs117287757,rs117368360,rs117375406,rs117406933,rs11753309,rs11753323,rs11757919,rs117598591,rs117653096,rs117728750,rs117849453,rs118132412,rs118134648,rs118181594,rs11961983,rs12196740,rs12198288,rs12207404,rs12481877,rs12482072,rs12525626,rs12526858,rs12528645,rs12626397,rs12626729,rs12626759,rs12663884,rs13047425,rs13050770,rs13051783,rs13052421,rs13191099,rs13191343,rs13203722,rs13207315,rs13210028,rs13210793,rs13214487,rs13214791,rs13218306,rs137882839,rs137897421,rs138022372,rs138024646,rs138157086,rs138162374,rs138286054,rs138303556,rs138304510,rs138404384,rs138537908,rs138561725,rs138595683,rs138682103,rs138703739,rs138732456,rs138823893,rs138852168,rs138864366,rs138880009,rs138907454,rs138985696,rs139073773,rs139176092,rs139283665,rs139295181,rs139344033,rs139360496,rs139365553,rs139384098,rs139456888,rs139523927,rs139586460,rs139596710,rs139652619,rs139719339,rs139739669,rs139878252,rs139903050,rs139907484,rs139945773,rs139974121,rs140146546,rs140173702,rs140251554,rs140270708,rs140271317,rs140317160,rs140417412,rs140472770,rs140483673,rs140505137,rs140593860,rs140701477,rs140723251,rs140739947,rs140782941,rs140887415,rs140918932,rs141079440,rs141201564,rs141259923,rs141287883,rs141354811,rs141361081,rs141376955,rs141489447,rs141547941,rs141601982,rs141643243,rs141654486,rs141760494,rs141780263,rs141799330,rs142031128,rs142129528,rs142198721,rs142250422,rs142251556,rs142432900,rs142440108,rs142455755,rs142527317,rs142541448,rs142576830,rs142645852,rs142671750,rs142755668,rs142869795,rs142872763,rs142911805,rs142978245,rs143003102,rs143013329,rs143135353,rs143249315,rs143340369,rs143407040,rs143464780,rs143506127,rs143745408,rs143828082,rs144012689,rs144070184,rs144086359,rs144112065,rs144145184,rs144217038,rs144487047,rs144528397,rs144534350,rs144537521,rs144565827,rs144576812,rs144658930,rs144665791,rs144729251,rs144834700,rs144861949,rs144902071,rs144902481,rs145192238,rs145247313,rs145333014,rs145426760,rs145463127,rs145503627,rs145629458,rs145670413,rs145688156,rs145737317,rs145776133,rs145817831,rs145851783,rs145977769,rs146110472,rs146114096,rs146153771,rs146224916,rs146341989,rs146367101,rs146553987,rs146658251,rs146845926,rs146911342,rs146961505,rs147019232,rs147066158,rs147099024,rs147179300,rs147344814,rs147354671,rs147447970,rs1474552,rs147457725,rs147504748,rs147611165,rs147715177,rs147715356,rs147748716,rs147820214,rs147913636,rs147936664,rs148038936,rs148138285,rs148201938,rs148284025,rs148294405,rs148348799,rs148355605,rs148439615,rs148505957,rs148610992,rs148650077,rs148662944,rs148777992,rs148788656,rs148808718,rs148957408,rs149008824,rs149052172,rs149113976,rs149277897,rs149363553,rs149370851,rs149426994,rs149429459,rs149433754,rs149520204,rs149571842,rs149574706,rs149621562,rs149623083,rs149655874,rs149750406,rs149812370,rs149868255,rs149891415,rs149910526,rs150016679,rs150025082,rs150036304,rs150051001,rs150131935,rs150183880,rs150189200,rs150218514,rs150270002,rs150280005,rs150333398,rs150356282,rs150394569,rs150456963,rs150492639,rs150504119,rs150509762,rs150564367,rs150632192,rs150651706,rs150721096,rs150756554,rs150850000,rs150977713,rs150984561,rs151037987,rs151043100,rs151095452,rs151106838,rs151159481,rs151248132,rs151252082,rs151341409,rs151341415,rs151341420,rs151341421,rs151341422,rs16898922,rs16899066,rs17004716,rs17191139,rs17191153,rs17191167,rs17191181,rs17191195,rs17192932,rs17193012,rs17193040,rs17197512,rs17197519,rs17197533,rs17197540,rs17199279,rs17199328,rs1721,rs17879162,rs17881225,rs17881233,rs17881458,rs17883395,rs17884362,rs17884390,rs17884428,rs17884702,rs17885436,rs17885557,rs17886232,rs17886880,rs1793899,rs1793900,rs180678235,rs180695898,rs180799882,rs181199232,rs181203000,rs181218419,rs181338363,rs181356448,rs181359928,rs181461763,rs181475151,rs181480621,rs181531333,rs181607814,rs181731481,rs181774817,rs181832777,rs181967721,rs182020130,rs182068172,rs182139927,rs182192282,rs182341426,rs182433101,rs182453958,rs182457795,rs182473057,rs182562544,rs182578344,rs182734213,rs182753899,rs182759663,rs182826529,rs182897785,rs183024233,rs183026276,rs183038769,rs183137172,rs183204386,rs183291159,rs183291474,rs183304728,rs183412211,rs183517,rs183569389,rs183600548,rs183710339,rs183931413,rs183980819,rs184017472,rs184040850,rs184081117,rs184193573,rs184461062,rs184464159,rs184467060,rs184471462,rs184479471,rs184558476,rs184620254,rs184642030,rs184723956,rs184786607,rs184829200,rs185029973,rs185047096,rs185053681,rs185123330,rs185183520,rs185348890,rs185412544,rs185422191,rs185569396,rs185585551,rs185648438,rs185721126,rs186049049,rs186121718,rs186191049,rs186198036,rs186202576,rs186227888,rs186479052,rs186615527,rs186624436,rs186733506,rs186830939,rs186853094,rs186928221,rs186939373,rs187011415,rs187054680,rs187110062,rs187225592,rs187298931,rs187313444,rs187367965,rs187426182,rs187433813,rs187446115,rs187540120,rs187560204,rs187655395,rs187677060,rs187707325,rs187712210,rs187722465,rs187944678,rs188162541,rs188193438,rs188217596,rs188316038,rs188332111,rs188588010,rs188692317,rs188838490,rs188844786,rs188910038,rs188967656,rs189007567,rs189062911,rs189108003,rs189116683,rs189227709,rs189250711,rs189334061,rs189456290,rs189503597,rs189511080,rs189539978,rs189601330,rs189767780,rs189771469,rs189839299,rs189892116,rs190024530,rs190220877,rs190229207,rs190244061,rs190301179,rs190517571,rs190533253,rs190534662,rs190551679,rs190643478,rs190648703,rs190788449,rs191035652,rs191140481,rs191163926,rs191171521,rs191174497,rs191273029,rs191295069,rs191345591,rs191428873,rs191453781,rs191503481,rs191537962,rs191564817,rs191656804,rs191913154,rs191930679,rs191964231,rs192019825,rs192457563,rs192466398,rs192503554,rs192592412,rs192597520,rs192616935,rs192671635,rs192719521,rs192832457,rs192963880,rs192966436,rs192977245,rs193040104,rs193049602,rs193100294,rs193246161,rs193247485,rs193281476,rs199521987,rs199559204,rs199794512,rs199810704,rs199851343,rs199948899,rs200079831,rs200111969,rs2001181,rs200144017,rs200200386,rs200341907,rs200382495,rs200535118,rs2006271,rs2006272,rs200665392,rs200732702,rs200951553,rs200972335,rs201152245,rs2011655,rs201278836,rs2013275,rs201354221,rs2014191,rs201434209,rs201512257,rs201631619,rs201758762,rs2017725,rs201802601,rs202110486,rs2070946,rs2070947,rs2072702,rs2072703,rs2074488,rs2074496,rs2074497,rs2117340,rs2117341,rs2164072,rs2230529,rs2234776,rs2249741,rs2249742,rs2257269,rs2276448,rs2280965,rs2308488,rs2308518,rs2308622,rs2308628,rs2308650,rs2308655,rs2329941,rs235326,rs235327,rs235328,rs235329,rs2394960,rs2394961,rs2394985,rs2395471,rs2395474,rs2428494,rs2428495,rs2428496,rs2442717,rs2442718,rs2442719,rs2507991,rs2507992,rs2523599,rs2523604,rs2523605,rs2523607,rs2523608,rs2523609,rs2523611,rs2523612,rs2523613,rs2523614,rs2523615,rs2523616,rs2524082,rs2524083,rs2524084,rs2524086,rs2524087,rs2524088,rs2524090,rs2524091,rs2524092,rs2524093,rs2524096,rs2524097,rs2524098,rs2524099,rs2524100,rs2524101,rs2596493,rs2596494,rs2596495,rs2596496,rs2596497,rs2596498,rs2596499,rs2596500,rs2596501,rs2596502,rs2596503,rs2768,rs2769,rs2770,rs2776386,rs281860567,rs281860588,rs281860589,rs28360065,rs28360066,rs28360067,rs28362333,rs28362334,rs28362335,rs28362336,rs28362349,rs28362350,rs28362351,rs28362352,rs28362353,rs28362354,rs28362359,rs28362361,rs28362363,rs28362364,rs28367569,rs28367570,rs28367582,rs28367583,rs28367584,rs2838724,rs2838734,rs2838735,rs2838736,rs2838737,rs2838738,rs2838739,rs2838740,rs2838741,rs28397268,rs28397269,rs28397270,rs28397271,rs28397272,rs28397273,rs28397274,rs28397275,rs28397276,rs28397277,rs28397284,rs28397285,rs28397286,rs28438743,rs2844584,rs2844585,rs2844621,rs28461884,rs28462282,rs28483421,rs28498059,rs2853949,rs2853950,rs2853951,rs2853952,rs2854001,rs28619388,rs28671131,rs28742574,rs28742575,rs28742577,rs28760483,rs2876999,rs2877000,rs2894180,rs2894204,rs3094607,rs3094608,rs3130461,rs3130465,rs3130954,rs3132510,rs3132511,rs3176007,rs3177747,rs3189472,rs3207555,rs3207561,rs33910938,rs34057829,rs34090104,rs34131062,rs34142945,rs34170307,rs34247821,rs34255701,rs34467061,rs34516301,rs34546748,rs34552233,rs34580582,rs34622008,rs34634498,rs34787599,rs34794906,rs34897870,rs34933018,rs35028179,rs35075694,rs35280729,rs35482069,rs35517302,rs35585534,rs35708511,rs35723624,rs35735140,rs35735704,rs35903905,rs35960094,rs35976302,rs361531,rs367623677,rs367639685,rs367667976,rs367741178,rs367847454,rs368401151,rs368900262,rs369140848,rs369178746,rs369246157,rs369297369,rs369469873,rs369594910,rs369766397,rs370449845,rs370492665,rs370967549,rs370996248,rs371234291,rs371423129,rs371984404,rs372056902,rs372280498,rs372319926,rs372365739,rs372601194,rs372616697,rs372942350,rs373093515,rs373180970,rs373463085,rs373527710,rs373528054,rs373621815,rs373957038,rs3746972,rs3746973,rs374787289,rs375181755,rs375481878,rs375621899,rs375749691,rs375830604,rs375907746,rs3761394,rs3761395,rs3761397,rs376241954,rs376301993,rs376366369,rs376527104,rs376706022,rs376737094,rs376782094,rs376905950,rs377183547,rs377327476,rs377592293,rs3788146,rs3788147,rs3788149,rs3788150,rs3788151,rs3819276,rs3819282,rs3819284,rs3819285,rs3819287,rs3819288,rs3819290,rs3819292,rs3819294,rs3819299,rs3819301,rs3819305,rs3819306,rs3859733,rs3864297,rs3868075,rs3873372,rs3887381,rs3887382,rs3887383,rs3897530,rs3926873,rs3997995,rs3998077,rs3998381,rs4050931,rs4081559,rs4081560,rs4122189,rs4122190,rs41289069,rs41540117,rs41540318,rs41540416,rs41540512,rs41540812,rs41541124,rs41541318,rs41541414,rs41541512,rs41541514,rs41542114,rs41542414,rs41542914,rs41543314,rs41543713,rs41543813,rs41544212,rs41544314,rs41544416,rs41544520,rs41544614,rs41545214,rs41545339,rs41545712,rs41546713,rs41547514,rs41547523,rs41547622,rs41547715,rs41548118,rs41548215,rs41548516,rs41549217,rs41549515,rs41550818,rs41550819,rs41551316,rs41552112,rs41552719,rs41553413,rs41553518,rs41553914,rs41554617,rs41554721,rs41555412,rs41555414,rs41555513,rs41556216,rs41556319,rs41556321,rs41557415,rs41557915,rs41558713,rs41559422,rs41559915,rs41560220,rs41560418,rs41560617,rs41560915,rs41561016,rs41561715,rs41561812,rs41561913,rs41562012,rs41562714,rs41562921,rs41563212,rs41563818,rs41564115,rs417580,rs4298345,rs4361609,rs440555,rs441019,rs4446605,rs450206,rs45437892,rs45624932,rs4818739,rs4818740,rs4818984,rs4818985,rs4818986,rs4818987,rs4818988,rs4990036,rs5009853,rs5010528,rs5030665,rs5030666,rs5030667,rs5030668,rs527461351,rs527534860,rs527538254,rs527626308,rs527789541,rs527842025,rs527885601,rs527931898,rs527971789,rs528002574,rs528077804,rs528099924,rs528186149,rs528295707,rs528305032,rs528319517,rs528571371,rs528587487,rs528598619,rs528715569,rs528774624,rs528799016,rs528881727,rs528996704,rs529006895,rs529037103,rs529048046,rs529081290,rs529133534,rs529134743,rs529146707,rs529192837,rs529222716,rs529302038,rs529358989,rs529374079,rs529426678,rs529471624,rs529473836,rs529516556,rs529532967,rs529687983,rs529704042,rs529743047,rs529803855,rs529804007,rs529806604,rs529987461,rs529992851,rs530015618,rs530076054,rs530195666,rs530278337,rs530301094,rs530366566,rs530433499,rs530465029,rs530478733,rs530485043,rs530715305,rs530724717,rs530794061,rs530801730,rs530831298,rs530888210,rs530916438,rs530984467,rs530988049,rs531007464,rs531022637,rs531029538,rs531045934,rs531111248,rs531156557,rs531302606,rs531389736,rs531450891,rs531472956,rs531479873,rs531538465,rs531550818,rs531564905,rs531656124,rs531749733,rs531775651,rs531791960,rs531841801,rs531882478,rs531911681,rs532107395,rs532203669,rs532305889,rs532684302,rs532848140,rs532851927,rs532909445,rs533034327,rs533115686,rs533163957,rs533170793,rs533188914,rs533206752,rs533254053,rs533266345,rs533364745,rs533388486,rs533417151,rs533450663,rs533451282,rs533535073,rs533582901,rs533709751,rs533806651,rs533892661,rs533918291,rs534052616,rs534056188,rs534143004,rs534157692,rs534183831,rs534301017,rs534370413,rs534420493,rs534429046,rs534444219,rs534525905,rs534784485,rs534797636,rs534861938,rs535120948,rs535151997,rs535198512,rs535226823,rs535289776,rs535404670,rs535500260,rs535506582,rs535530299,rs535590767,rs535596775,rs535636993,rs535639285,rs535684410,rs535757376,rs535758945,rs535767664,rs535833212,rs535883591,rs536072483,rs536136570,rs536157922,rs536222862,rs536271562,rs536285214,rs536318145,rs536461257,rs536463237,rs536505042,rs536525816,rs536551040,rs536586350,rs536690159,rs536702230,rs536853157,rs536877283,rs536908317,rs537086799,rs537146034,rs537147390,rs537164894,rs537270811,rs537333961,rs537380578,rs537384252,rs537486656,rs537487952,rs537498919,rs537522190,rs537578402,rs537578494,rs537597530,rs537682308,rs537747274,rs537815454,rs537907530,rs537910464,rs537931577,rs537969749,rs538046921,rs538098068,rs538151960,rs538164115,rs538194163,rs538275442,rs538283882,rs538353437,rs538356493,rs538416769,rs538456122,rs538538669,rs538540481,rs538541156,rs538713978,rs538720728,rs538801856,rs538976051,rs538981968,rs539136900,rs539183257,rs539383174,rs539478643,rs539481206,rs539482108,rs539543326,rs539553705,rs539676990,rs539699281,rs539740039,rs539750069,rs539757251,rs539810839,rs539934290,rs539946554,rs540042001,rs540099020,rs540155989,rs540180365,rs540241542,rs540338140,rs540351938,rs540384646,rs540504429,rs540536098,rs540565869,rs540578733,rs540588746,rs540666184,rs540679708,rs540698614,rs540750895,rs540765542,rs540786562,rs540810956,rs540864360,rs540929115,rs541073013,rs541122596,rs541161212,rs541230583,rs541326033,rs541473617,rs541537055,rs541597280,rs541738866,rs541774830,rs541796049,rs541849853,rs541913318,rs542017290,rs542083794,rs542155584,rs542242624,rs542242625,rs542266351,rs542416033,rs542419099,rs542444957,rs542470826,rs542477428,rs542510148,rs542519143,rs542781093,rs542867462,rs542889986,rs542904059,rs542927840,rs543045560,rs543090189,rs543107076,rs543166677,rs543182678,rs543217743,rs543280647,rs543468130,rs543478022,rs543496840,rs543509914,rs543668226,rs543676673,rs543730283,rs543764165,rs543898667,rs543939477,rs544202094,rs544235734,rs544264925,rs544297970,rs544317228,rs544327088,rs544398439,rs544435590,rs544576424,rs544641192,rs544677530,rs544740689,rs544775975,rs544786498,rs544856889,rs544899904,rs544919006,rs545041108,rs545073323,rs545127284,rs545140350,rs545158702,rs545160222,rs545253847,rs545296521,rs545302432,rs545321892,rs545404093,rs545536931,rs545565121,rs545673345,rs545722623,rs545765344,rs545825888,rs545832891,rs545837244,rs546075420,rs546115480,rs546148029,rs546267140,rs546273136,rs546285211,rs546375492,rs546376090,rs546562014,rs546788782,rs546788881,rs546800200,rs546841009,rs546899119,rs546901205,rs546997965,rs547003788,rs547073595,rs547092971,rs547202928,rs547204503,rs547239160,rs547286370,rs547340303,rs547403681,rs547447561,rs547458478,rs547508414,rs547567748,rs547631011,rs547645565,rs547731371,rs547752688,rs547786428,rs547826116,rs547945096,rs548015433,rs548027286,rs548036275,rs548099370,rs548128575,rs548192908,rs548199028,rs548311562,rs548426098,rs548549119,rs548583801,rs548644149,rs548656338,rs548696132,rs548716748,rs548756725,rs548797734,rs548872609,rs548880814,rs548910301,rs548936336,rs549046228,rs549146561,rs549177781,rs549257362,rs549285175,rs549346379,rs549351858,rs549364334,rs549399861,rs549487937,rs549495781,rs549546966,rs549595442,rs549839460,rs549888489,rs549916849,rs550007417,rs550125957,rs550171481,rs550207420,rs550288037,rs550349588,rs550469785,rs550553324,rs550578214,rs550613426,rs550701573,rs550708188,rs550762589,rs550764264,rs550808132,rs550820499,rs550903220,rs550930084,rs550972190,rs551033753,rs551045924,rs551079883,rs551116093,rs551119337,rs551192664,rs551290337,rs551351449,rs551429313,rs551454325,rs551484894,rs551494432,rs551556935,rs551557943,rs551570796,rs551575665,rs551607089,rs551620813,rs551652340,rs551756043,rs551763034,rs551811867,rs551899314,rs551980142,rs552009669,rs552014193,rs552043560,rs552087656,rs552098447,rs552159963,rs552187132,rs552252411,rs552272414,rs552336420,rs552370072,rs552407409,rs552564282,rs552624371,rs552633124,rs552695012,rs552876630,rs552877064,rs553083507,rs553106362,rs553120410,rs553138173,rs553167386,rs553178719,rs553179869,rs553284846,rs553313994,rs553360788,rs553390345,rs553420342,rs553480555,rs553618806,rs553749381,rs553757239,rs553833873,rs553973956,rs554008007,rs554030868,rs554054369,rs554082841,rs554099086,rs554200597,rs554294560,rs554303763,rs554327542,rs554375828,rs554385951,rs554400619,rs554427831,rs554464918,rs554598105,rs554776684,rs554838140,rs554850328,rs554983262,rs555182556,rs555199980,rs555254287,rs555288236,rs555347988,rs555407461,rs555468161,rs555513516,rs555520743,rs555529868,rs555542254,rs555559525,rs555645078,rs555697194,rs555729396,rs555808671,rs555909993,rs555944728,rs555953342,rs556152349,rs556234641,rs556237405,rs556291522,rs556347144,rs556372448,rs556453362,rs556485873,rs55651003,rs556547934,rs556648201,rs556731804,rs556789342,rs556806111,rs556863065,rs556881223,rs556905442,rs556998663,rs557090721,rs557182363,rs557200250,rs557254216,rs557284500,rs557327847,rs55735469,rs557364162,rs557376346,rs557400665,rs557403323,rs557445324,rs557552286,rs557594364,rs557635923,rs557666450,rs557691267,rs557778935,rs557794450,rs557808100,rs557917040,rs55792001,rs557971712,rs557986148,rs558032722,rs558049742,rs558181265,rs558244570,rs55829486,rs558306639,rs558318566,rs558512619,rs55857889,rs558607218,rs558653806,rs558695209,rs558729852,rs558733090,rs558801967,rs558880815,rs558921965,rs559043640,rs559098042,rs559161548,rs559192452,rs559204758,rs559317118,rs559332688,rs559352471,rs559366759,rs559438842,rs559473874,rs55947803,rs559535370,rs559573289,rs55961910,rs559651058,rs559977288,rs560049222,rs560098554,rs56010430,rs56011036,rs560147619,rs560224347,rs560225739,rs560228628,rs560234143,rs560293095,rs560294327,rs560312296,rs560325294,rs560341909,rs560367410,rs560388658,rs560410353,rs560410655,rs56044559,rs560529114,rs56056043,rs560618122,rs560654125,rs560708991,rs560721406,rs560760760,rs560787262,rs560812953,rs560925596,rs560935206,rs561180018,rs561217662,rs56140450,rs561421846,rs561456213,rs561518424,rs561523165,rs561539216,rs561541368,rs561722051,rs561739430,rs561753356,rs561969498,rs562007170,rs562077781,rs562268618,rs562327668,rs562328231,rs562539329,rs562553261,rs562554855,rs562588530,rs562606322,rs562622611,rs562645899,rs562711987,rs562757526,rs562827252,rs562854674,rs562935447,rs562937448,rs563007802,rs563052401,rs563098681,rs563101941,rs563167508,rs563209172,rs56332357,rs563383251,rs563640912,rs563761961,rs563772693,rs563857115,rs564023430,rs564082373,rs564088797,rs564128869,rs564197672,rs564205702,rs564262222,rs564324686,rs564373825,rs564389045,rs564496104,rs564508160,rs564533822,rs564575967,rs564639093,rs564665474,rs564688689,rs564714198,rs564916315,rs565026636,rs565151774,rs565222785,rs565238332,rs565242799,rs565293877,rs565406211,rs565414586,rs565544187,rs565679324,rs565730963,rs565793170,rs565813294,rs565835328,rs565845209,rs565875428,rs565877054,rs565889938,rs565902656,rs565935081,rs565947473,rs565960184,rs566144209,rs566161420,rs566195157,rs566269102,rs566329613,rs566341277,rs566424397,rs566436153,rs566482729,rs566487308,rs566512110,rs566532991,rs566679112,rs566737564,rs566749156,rs566849353,rs566935964,rs567036315,rs567082452,rs567148330,rs567223430,rs567297110,rs567311972,rs567386455,rs567387630,rs567485508,rs567518417,rs567522764,rs567530604,rs567574309,rs567603724,rs567739751,rs567753903,rs567783372,rs567823358,rs567860751,rs567959096,rs568060129,rs568070668,rs568084388,rs568197387,rs568225886,rs568261699,rs568286975,rs568326895,rs568344119,rs568344440,rs568432119,rs568518119,rs568718880,rs568767011,rs568781655,rs568803418,rs568816703,rs568831860,rs568854619,rs569004754,rs569098365,rs569139336,rs569186290,rs569229580,rs569229891,rs569269014,rs569292570,rs569365222,rs569397011,rs569460764,rs569526011,rs569687887,rs569793791,rs569871179,rs569872271,rs569876401,rs569894267,rs569993446,rs570114018,rs570171425,rs570197742,rs570287134,rs570370434,rs570416709,rs570430824,rs570471156,rs570481865,rs570486153,rs570593723,rs570658612,rs570869286,rs570925996,rs570990530,rs571017536,rs571052260,rs571120465,rs571162544,rs571185687,rs571269984,rs571325394,rs571435181,rs571478898,rs571567236,rs571619055,rs571643864,rs571680414,rs571717845,rs571736305,rs571738165,rs571855785,rs571947499,rs571972838,rs572049214,rs572137225,rs572177745,rs572183299,rs572238676,rs572255631,rs572270823,rs572291419,rs572319349,rs572344820,rs572346607,rs572519054,rs572614608,rs572638390,rs572638488,rs572690269,rs572701581,rs572702064,rs572801879,rs573037014,rs573076797,rs573097718,rs573111446,rs573151902,rs573225301,rs573365093,rs573521377,rs573556351,rs573665857,rs573676784,rs573690809,rs573720475,rs573729042,rs573830568,rs573841427,rs573885694,rs573905295,rs573906931,rs573925520,rs573987131,rs574018971,rs574182492,rs574332145,rs574640323,rs574692161,rs574714624,rs574724848,rs574770249,rs574884247,rs574915369,rs574937817,rs575029757,rs575108553,rs575113457,rs575115474,rs575182877,rs575331244,rs575341091,rs575352454,rs575388640,rs575423619,rs575503542,rs575589357,rs575607056,rs575803581,rs575843770,rs575865921,rs575876122,rs575891528,rs575892023,rs575988172,rs576048625,rs576070238,rs576110934,rs576112291,rs576324174,rs576326145,rs576341418,rs576342034,rs576380455,rs57640886,rs576477630,rs576492642,rs576536229,rs576633706,rs576737428,rs576773845,rs576936150,rs577051552,rs577174701,rs577208401,rs577236517,rs577299628,rs577308172,rs577419225,rs577445939,rs577480866,rs577508871,rs577575902,rs577630502,rs577637143,rs577654447,rs577699292,rs577708496,rs577718714,rs577801468,rs577922009,rs577993935,rs57800660,rs578024402,rs578044135,rs578166538,rs578188943,rs57894530,rs58019823,rs58233058,rs58247308,rs58314825,rs58315513,rs58645077,rs58792764,rs58838439,rs58985126,rs59490451,rs59498405,rs59672958,rs59764913,rs60220267,rs61737078,rs61737080,rs61759952,rs62214472,rs62214473,rs62221525,rs62221526,rs62396264,rs62396266,rs62400943,rs6518205,rs66459704,rs66620546,rs66772001,rs67058142,rs67827555,rs68037221,rs68094471,rs6900323,rs6900444,rs6900458,rs6900474,rs6903896,rs6904246,rs6907622,rs6921492,rs6921948,rs6922309,rs6922744,rs6922756,rs6922994,rs6923313,rs6927253,rs6934570,rs709052,rs71322597,rs714946,rs714947,rs71563313,rs71563314,rs72502556,rs72502570,rs72558154,rs72558157,rs72558159,rs72558161,rs72558162,rs72558163,rs7276960,rs7277900,rs7278533,rs7278884,rs7280520,rs7281466,rs7281624,rs7281781,rs7281820,rs7281826,rs7281925,rs7281970,rs7282310,rs72866766,rs73226621,rs73376519,rs73376522,rs73376524,rs73376530,rs73376539,rs73376545,rs73376557,rs73406410,rs73728292,rs73728294,rs73728886,rs73730340,rs73730341,rs73730342,rs73730343,rs73730344,rs73730345,rs73731903,rs73906935,rs73906939,rs73906940,rs73906941,rs73906942,rs73906944,rs73906946,rs73906948,rs73906949,rs741961,rs7453202,rs74539155,rs7454487,rs7454526,rs7454567,rs74555472,rs74556631,rs74615740,rs74626209,rs74683599,rs75043585,rs75074527,rs75256987,rs75456009,rs75471252,rs75727427,rs75817923,rs75887000,rs75974293,rs76011179,rs760434,rs760435,rs760452,rs760453,rs760454,rs760456,rs760457,rs760458,rs760459,rs760460,rs760462,rs760463,rs76117537,rs76126542,rs76235944,rs76256186,rs76274920,rs76294545,rs76462196,rs76625818,rs76630444,rs76696735,rs76787817,rs76814896,rs76905515,rs77035399,rs77384657,rs7750864,rs7752002,rs77568465,rs7759127,rs77616974,rs77626073,rs7762909,rs7768403,rs77723442,rs7773175,rs77789680,rs77958571,rs78070573,rs78288532,rs78313555,rs78358444,rs78365502,rs78421181,rs78494903,rs78517503,rs78555863,rs78607405,rs78679639,rs78754053,rs78817945,rs79250555,rs79331200,rs79531466,rs79678167,rs79717025,rs79840370,rs79882954,rs79962088,rs80104949,rs80269739,rs80296299,rs80325088,rs8127060,rs8129251,rs8130796,rs873555,rs873556,rs886389,rs9263867,rs9263868,rs9263869,rs9263870,rs9263871,rs9263872,rs9263873,rs9263874,rs9263875,rs9263876,rs9263878,rs9263879,rs9263880,rs9263881,rs9263886,rs9264578,rs9264579,rs9264581,rs9264582,rs9264584,rs9264586,rs9264587,rs9264594,rs9264596,rs9264597,rs9264601,rs9264603,rs9264606,rs9264607,rs9264608,rs9264609,rs9264610,rs9264621,rs9264622,rs9264623,rs9264624,rs9264625,rs9264626,rs9264627,rs9264636,rs9264637,rs9264638,rs9264639,rs9264640,rs9264641,rs9264642,rs9264643,rs9264644,rs9264645,rs9264646,rs9264647,rs9264648,rs9264649,rs9264652,rs9264653,rs9264679,rs9264681,rs9264682,rs9264683,rs9266089,rs9266093,rs9266094,rs9266095,rs9266096,rs9295961,rs9295962,rs9295963,rs9295964,rs9306118,rs9357121,rs9366768,rs9366769,rs9366770,rs9378247,rs9380222,rs9380223,rs9380224,rs9380231,rs9391712,rs9391724,rs9394042,rs9394047,rs9404982,rs9404983,rs9461679,rs9468891,rs9468892,rs9468893,rs9468975,rs9468976,rs9500882,rs9501071,rs9501072,rs9501073,rs9501074,rs9501077,rs9501511,rs9501561,rs990594,rs991340,rs9974949,rs9975055,rs9975201,rs9976299,rs9976532,rs9978207,rs9980361,rs9980413,rs9982872,rs9983174,rs9983621	ITGB2,POU5F1
GO Biological Process	GO:0050729	positive regulation of inflammatory response	1	0	0	0	4.35715	528.327	2302	0.00993133	0.0432723	150	0.000938322	1	0.0807144	3.29157	3.03806	10	109	0.0193424	0.0917431	rs10006364,rs10007443,rs10014994,rs10028187,rs10030403,rs10057600,rs10072596,rs10159840,rs10213539,rs1044507,rs10472333,rs10472334,rs10512737,rs10801723,rs10818073,rs111231606,rs111234822,rs111272869,rs111399483,rs111410559,rs111413496,rs111745468,rs111835426,rs112089861,rs112099833,rs112231836,rs112247907,rs112252254,rs112342701,rs112395424,rs112501209,rs112644508,rs112648281,rs112693543,rs112711355,rs112818241,rs112840323,rs112850261,rs112866920,rs112874880,rs112966784,rs112995498,rs113031779,rs113181844,rs113212021,rs113235422,rs113310033,rs113324574,rs113395020,rs113409769,rs113549344,rs113616291,rs114059386,rs114069841,rs114098875,rs114112314,rs114113836,rs114182264,rs114275383,rs114288355,rs114320036,rs114324664,rs114379539,rs114390686,rs114412956,rs114427956,rs114494829,rs114528155,rs114605062,rs114612246,rs114627537,rs114690014,rs114703469,rs114708513,rs114709806,rs114744475,rs114788409,rs114793458,rs114818104,rs114888927,rs114967760,rs114970846,rs115028869,rs115039076,rs115045857,rs115152098,rs115154788,rs115243715,rs115277935,rs115291130,rs115360806,rs115392068,rs115403212,rs115416501,rs115429743,rs115442664,rs115570579,rs115653069,rs115709746,rs1157343,rs115859976,rs115865122,rs115871005,rs115999153,rs11600790,rs116011738,rs116067394,rs116079559,rs116146473,rs116177572,rs116217450,rs116218853,rs116224962,rs116307314,rs116347637,rs116391341,rs116399157,rs116489051,rs116519179,rs116598693,rs116671414,rs116712241,rs116723100,rs116742344,rs116762982,rs116811734,rs116814958,rs116907202,rs11713464,rs11714313,rs11715382,rs117174669,rs11717574,rs117252445,rs117370121,rs11739261,rs11742570,rs117435177,rs117524993,rs117652271,rs117740471,rs117877134,rs117949194,rs118127622,rs11936132,rs12046769,rs12357959,rs12500924,rs13102946,rs13123368,rs13147793,rs1369145,rs137948901,rs137956656,rs138010841,rs138034428,rs138057639,rs138182193,rs138216820,rs138227571,rs138310438,rs138321079,rs138357324,rs138424485,rs138611326,rs138680740,rs138745560,rs138781490,rs138812366,rs138824458,rs138838259,rs138844917,rs138846250,rs138856822,rs138935871,rs138986081,rs139079936,rs139174047,rs139185920,rs139194731,rs139251623,rs139312535,rs139354186,rs139360407,rs139373416,rs139392477,rs139401078,rs139569467,rs139728815,rs139858559,rs139935162,rs139954125,rs139957627,rs140028805,rs140129570,rs140154844,rs140254261,rs140271621,rs140288876,rs140295697,rs140331299,rs140372619,rs140374161,rs140408061,rs140412314,rs140474512,rs140498782,rs140721752,rs140794295,rs140819586,rs140836517,rs140871889,rs140872681,rs140935549,rs141031304,rs141083054,rs141223447,rs141275860,rs141362066,rs141398599,rs141431648,rs141511053,rs141823729,rs141886920,rs141906783,rs141933030,rs141943543,rs141969719,rs141981274,rs142044912,rs142147256,rs142152005,rs142160017,rs142291945,rs142532562,rs142546202,rs142586922,rs142610381,rs142693862,rs142705670,rs142751251,rs142764031,rs143057508,rs143076468,rs143235839,rs143281170,rs143304581,rs143316092,rs143350957,rs143385653,rs143402531,rs143429404,rs143440587,rs143554744,rs143568123,rs143596640,rs143640230,rs143682223,rs143723873,rs143749658,rs143848037,rs143880948,rs143991774,rs144022863,rs144150218,rs144180578,rs144226397,rs144269800,rs144343904,rs144350405,rs144367419,rs144456536,rs144495514,rs1445005,rs1445006,rs144524882,rs144635769,rs144657210,rs144708321,rs144737070,rs144751590,rs144761285,rs144836346,rs144839571,rs144844102,rs144949655,rs144960956,rs145048487,rs145070911,rs145070968,rs145196581,rs145198800,rs145206709,rs145227210,rs145290352,rs145374428,rs145375361,rs145416753,rs145439736,rs145603944,rs145701405,rs145718206,rs145739996,rs146026706,rs146026762,rs146035857,rs146038424,rs146056653,rs146057124,rs146068086,rs146125823,rs146144365,rs146298640,rs146302090,rs146345393,rs146376446,rs146411026,rs146421837,rs146510415,rs146527642,rs146558564,rs146605453,rs146641134,rs146704627,rs146724048,rs146726703,rs146774030,rs146812100,rs146888799,rs146901612,rs146903178,rs146913500,rs147005398,rs147128046,rs147160587,rs147170700,rs147237797,rs147289094,rs147291893,rs147295083,rs147340534,rs147490406,rs147503573,rs147517004,rs147544111,rs147561960,rs147604354,rs147666555,rs147825788,rs147970785,rs148022713,rs148050956,rs148125791,rs148149492,rs148168033,rs148213775,rs148222224,rs148354301,rs148399124,rs148452469,rs148505981,rs148511010,rs148644151,rs148704607,rs148748597,rs148757369,rs148985520,rs149009374,rs149115847,rs149139835,rs149148223,rs149153916,rs149190923,rs149276470,rs149287459,rs149296184,rs149375816,rs149377073,rs149536435,rs149579181,rs149591694,rs149638467,rs149650630,rs149698447,rs149752777,rs149892145,rs149937710,rs149958750,rs149970158,rs150031821,rs150051208,rs150110155,rs150143792,rs150159077,rs150291538,rs150340515,rs150345190,rs150361135,rs150365335,rs150458946,rs150527902,rs150621406,rs150685062,rs150699945,rs150743570,rs150822914,rs150848570,rs150964952,rs151013431,rs151110714,rs151185352,rs151227504,rs151280636,rs156262,rs16869977,rs17030027,rs17030049,rs17030067,rs17030068,rs17030072,rs17030076,rs17030077,rs17030078,rs17030081,rs17130763,rs17130765,rs17278834,rs17369876,rs17369904,rs180676159,rs180735209,rs180737076,rs180818023,rs181016694,rs181043969,rs181068639,rs181176649,rs181188606,rs181192113,rs181195198,rs181234997,rs181289624,rs181318722,rs181383447,rs181457586,rs181465057,rs181531266,rs181617038,rs181687919,rs181712907,rs181716228,rs181716973,rs181757102,rs181821529,rs181830874,rs181835050,rs181841057,rs181924408,rs181966078,rs181969951,rs182019716,rs182179582,rs182190285,rs182198432,rs182284748,rs182288108,rs182296586,rs182370846,rs182382967,rs182397044,rs182459189,rs182513646,rs182873673,rs182880764,rs182937662,rs182940608,rs182961094,rs182971916,rs182994947,rs183019579,rs183022371,rs183022747,rs183054751,rs183094361,rs183145006,rs183152655,rs183160935,rs183252345,rs183265556,rs183278083,rs183278255,rs183289822,rs183292951,rs183294866,rs183342539,rs183470994,rs183492832,rs183574104,rs1836400,rs1836401,rs183652743,rs183662149,rs183701153,rs183725444,rs183775677,rs183794565,rs183825810,rs183877813,rs183901779,rs183996231,rs184092055,rs184126215,rs184144441,rs184276444,rs184282325,rs184291040,rs184319374,rs184330450,rs184333498,rs184340910,rs184342798,rs184444017,rs184470779,rs184553204,rs184553638,rs184559280,rs184561002,rs184602541,rs184618375,rs184753017,rs184753889,rs184753946,rs184812588,rs184840368,rs184971620,rs185045760,rs185120296,rs185124198,rs185141944,rs185172422,rs185205720,rs185243088,rs185246080,rs185249360,rs185284836,rs185419266,rs185514921,rs185542826,rs185839320,rs185863951,rs185879983,rs185949640,rs185966939,rs185989263,rs186044332,rs186176542,rs186181145,rs186181452,rs186192623,rs186196109,rs186259277,rs186265242,rs186282934,rs186304282,rs186325395,rs186341600,rs186533966,rs186556003,rs186595099,rs186627117,rs186674424,rs186698039,rs186728522,rs186791056,rs186798119,rs186998597,rs187004499,rs187133295,rs187137809,rs187226883,rs187227698,rs187244161,rs187289800,rs187295755,rs187299843,rs187444024,rs187453503,rs187534751,rs187561543,rs187570181,rs187582947,rs187603211,rs187616762,rs187622356,rs187627462,rs187632771,rs187743149,rs187832975,rs187862985,rs187923274,rs188122145,rs188152608,rs188157410,rs188230558,rs188267510,rs188350795,rs188366400,rs188419628,rs188455581,rs188521954,rs188590025,rs188612316,rs188666383,rs188672392,rs188804311,rs188806386,rs188811219,rs188814212,rs188938709,rs188953651,rs188999648,rs189026925,rs189123203,rs1891370,rs189181652,rs189309170,rs189356690,rs189433072,rs189447730,rs189469551,rs189475814,rs189485188,rs189496141,rs189535526,rs189565140,rs189581082,rs189586416,rs189773684,rs189782603,rs189815927,rs189829463,rs189831099,rs189843056,rs189932638,rs189953661,rs189975572,rs189983975,rs190002243,rs190003389,rs190018617,rs190077179,rs190085806,rs190132972,rs190147493,rs190216814,rs190248215,rs190390420,rs190444905,rs190469185,rs190485963,rs190562355,rs190649531,rs190677516,rs190682632,rs190781925,rs190798288,rs190842219,rs190852188,rs190908631,rs190990536,rs191043818,rs191076250,rs191100984,rs191135081,rs191142014,rs191143089,rs191144684,rs191151654,rs191153245,rs191160338,rs191174681,rs191187057,rs191204785,rs191233695,rs191430551,rs191519068,rs191619988,rs191707913,rs191716506,rs191800196,rs191825475,rs191826554,rs191827582,rs191831986,rs191849241,rs191861563,rs191958190,rs192008446,rs192138025,rs192215388,rs192247604,rs192348357,rs192350845,rs192383361,rs192409547,rs192441465,rs192481005,rs192488990,rs192532087,rs192537993,rs192554030,rs192563216,rs192565221,rs192644619,rs192655286,rs192663937,rs192676029,rs192676467,rs192683810,rs192685324,rs192718984,rs192804955,rs192900172,rs192925317,rs192987660,rs193047710,rs193082827,rs193159500,rs193225633,rs199529701,rs199533757,rs199630863,rs199631431,rs199637098,rs199712595,rs199800627,rs199922486,rs200093616,rs200223154,rs200252511,rs200274420,rs200290243,rs200356896,rs200424253,rs200589757,rs200775233,rs200871213,rs200882927,rs200931535,rs201053085,rs201292922,rs201354839,rs201502895,rs201772694,rs201802022,rs201871349,rs201931967,rs202119872,rs202195913,rs202241865,rs2071279,rs2071280,rs2147309,rs2229699,rs2230576,rs2269420,rs2275721,rs2275722,rs2275724,rs2275725,rs28367518,rs28421663,rs28483542,rs28649253,rs28678822,rs2995296,rs2995297,rs2995300,rs2995301,rs2995316,rs2995317,rs2995318,rs3008314,rs3008315,rs3008318,rs3008319,rs3008327,rs3091258,rs3093556,rs3093557,rs3093558,rs3093559,rs3093561,rs3093672,rs3121295,rs3121296,rs3121297,rs3121298,rs3124438,rs3134605,rs34253049,rs34360064,rs34536783,rs34774339,rs352162,rs353547,rs353548,rs35537982,rs35640486,rs36034875,rs367724783,rs367725847,rs367886237,rs368012208,rs368204982,rs368546163,rs368725896,rs369331577,rs369671749,rs369932132,rs370384233,rs370413299,rs370643012,rs371261282,rs371717503,rs371720441,rs371918867,rs372116839,rs372123291,rs372268265,rs372282062,rs372404251,rs372467199,rs372567197,rs373126692,rs373173038,rs373186286,rs373382593,rs373475425,rs373488523,rs373496265,rs373584905,rs373774864,rs373880053,rs373893500,rs374005491,rs374301706,rs374317137,rs374451575,rs374765469,rs375015051,rs375309792,rs375324838,rs375431217,rs375494828,rs375564255,rs375606036,rs375632015,rs375777389,rs375866922,rs376133728,rs376340395,rs376464360,rs376523436,rs376730911,rs377124802,rs377219968,rs377222092,rs377447021,rs3806336,rs3806339,rs387907272,rs41270468,rs41283317,rs41285117,rs41298523,rs41391946,rs4392496,rs4558856,rs4645846,rs4655912,rs4656109,rs4658084,rs4696464,rs4988456,rs4988457,rs4988458,rs5026793,rs518352,rs527236935,rs527287258,rs527356492,rs527403709,rs527405328,rs527407740,rs527413634,rs527439829,rs527500032,rs527526992,rs527560126,rs527589672,rs527676388,rs527728056,rs527760354,rs527924632,rs527979075,rs527986770,rs527992764,rs528014262,rs528068340,rs528133702,rs528157206,rs528174589,rs528241609,rs528280683,rs528382199,rs528383917,rs528448622,rs528516127,rs528566800,rs528568862,rs528576475,rs528630532,rs528666723,rs528692898,rs528739272,rs528829012,rs528846966,rs528850944,rs528956387,rs528958569,rs528989065,rs529088558,rs529131011,rs529186300,rs529192779,rs529201641,rs529244207,rs529320288,rs529364869,rs529442977,rs529473274,rs529484508,rs529497332,rs529504930,rs529512839,rs529612228,rs529657589,rs529856697,rs529884861,rs529952263,rs529966299,rs530041698,rs530051064,rs530086719,rs530095623,rs530111282,rs530155540,rs530163765,rs530203699,rs530230623,rs530274653,rs530400008,rs530472955,rs530503322,rs530543157,rs530570716,rs530613380,rs530633372,rs530682383,rs530762838,rs530765089,rs530863691,rs530931291,rs531096054,rs531098277,rs531170803,rs531181197,rs531185294,rs531199268,rs531260547,rs531281299,rs531329382,rs531332045,rs531332864,rs531379187,rs531480805,rs531496712,rs531526447,rs531589692,rs531617075,rs531636520,rs531685924,rs531777764,rs531805923,rs531811925,rs531817858,rs531924858,rs531929175,rs531966454,rs531975111,rs531983592,rs532000190,rs532056965,rs532063548,rs532090795,rs532094081,rs532160903,rs532175291,rs532240302,rs532361497,rs532414803,rs532427400,rs532436380,rs532437908,rs532440173,rs532457879,rs532585883,rs532588001,rs532590831,rs532605043,rs532605858,rs532616308,rs532626774,rs532663310,rs532679171,rs532708056,rs532796474,rs532811440,rs532826550,rs532844225,rs532869076,rs532889961,rs532924928,rs533011765,rs533017840,rs533024897,rs533079322,rs533162713,rs533191186,rs533231515,rs533313224,rs533355493,rs533392893,rs533416027,rs533430198,rs533510779,rs533540560,rs533571626,rs533574430,rs533607667,rs533649604,rs533706292,rs533733952,rs533815101,rs533896912,rs534026475,rs534047047,rs534054804,rs534054986,rs534077251,rs534174413,rs534213439,rs534307568,rs534347630,rs534349570,rs534354354,rs534394533,rs534412914,rs534498211,rs534534032,rs534605571,rs534626212,rs534651767,rs534694790,rs534699312,rs534711080,rs534727853,rs534761522,rs534763016,rs534783461,rs534799859,rs534852141,rs534857986,rs534947532,rs534967679,rs535010297,rs535015603,rs535113696,rs535137513,rs535140822,rs535142439,rs535231791,rs535233829,rs535314271,rs535453983,rs535545335,rs535563413,rs535599105,rs535600105,rs535606334,rs535641517,rs535679010,rs535712157,rs535742333,rs535743498,rs535746223,rs535749071,rs535790418,rs535881295,rs535894029,rs535920172,rs535938351,rs536061117,rs536086297,rs536119393,rs536213938,rs536259508,rs536386852,rs536438590,rs536453075,rs536474730,rs536490013,rs536517047,rs536548014,rs536553344,rs536678501,rs536688198,rs536737580,rs536863524,rs536967262,rs536980228,rs536982056,rs537055082,rs537084045,rs537114532,rs537147758,rs537152784,rs537256475,rs537263543,rs537275672,rs537380141,rs537393429,rs537404372,rs537414423,rs537466416,rs537474997,rs537537403,rs537578628,rs537696842,rs537736252,rs537746587,rs537799309,rs537921979,rs537957941,rs537958109,rs537966613,rs538052904,rs538052915,rs538072017,rs538075206,rs538088758,rs538091768,rs538166550,rs538168243,rs538183758,rs538183831,rs538199355,rs538229694,rs538273493,rs538365328,rs538498487,rs538502642,rs538550114,rs538576872,rs538617508,rs538631215,rs538734204,rs538735212,rs538755550,rs538774076,rs538787857,rs538795941,rs538801197,rs538858200,rs538858236,rs538925374,rs539045765,rs539137766,rs539140959,rs539143942,rs539231136,rs539336933,rs539406602,rs539430436,rs539446470,rs539460202,rs539478362,rs539556775,rs539566871,rs539574426,rs539611695,rs539641649,rs539645459,rs539657345,rs539692628,rs539711652,rs539729536,rs539733447,rs539754042,rs539808698,rs539821453,rs539886313,rs539891652,rs539934056,rs539939777,rs539975815,rs539994479,rs539997291,rs540016873,rs540038900,rs540085892,rs540124175,rs540153233,rs540172924,rs540186001,rs540308953,rs540324470,rs540359315,rs540363662,rs540472205,rs540485553,rs540560197,rs540579251,rs540586722,rs540669904,rs540700604,rs540704785,rs540722124,rs540760155,rs540814165,rs540826550,rs540844200,rs540857709,rs540898657,rs540940620,rs540940850,rs540977436,rs540988732,rs541038495,rs541150475,rs541153243,rs541352785,rs541378029,rs541416889,rs541435049,rs541450791,rs541535441,rs541579616,rs541594155,rs541629565,rs541724400,rs541761783,rs541765498,rs541826226,rs541826458,rs541826598,rs541851506,rs541944996,rs541986840,rs542006894,rs542063313,rs542070274,rs542086849,rs542092618,rs542151454,rs542171429,rs542282776,rs542297185,rs542378704,rs542436088,rs542447799,rs542483016,rs542484418,rs542534150,rs542542496,rs542554103,rs542565535,rs542649960,rs542666437,rs542830182,rs542832357,rs542916728,rs542927865,rs542930929,rs542936080,rs542972287,rs542985166,rs542988050,rs543133489,rs543165725,rs543176707,rs543210130,rs543263168,rs543274194,rs543309812,rs543403284,rs543412370,rs543471723,rs543477862,rs543487851,rs543551611,rs543660974,rs543678433,rs543740364,rs543814635,rs543900320,rs543947511,rs543954011,rs544050963,rs544069551,rs544185838,rs544210623,rs544210913,rs544230182,rs544231474,rs544242037,rs544293352,rs544328514,rs544338846,rs544347045,rs544391117,rs544464579,rs544500051,rs544519440,rs544571943,rs544678973,rs544689381,rs544716685,rs544736070,rs544775786,rs544779135,rs544781589,rs544811152,rs544884606,rs545125306,rs545155706,rs545169802,rs545215781,rs545229982,rs545308320,rs545367756,rs545422461,rs545427436,rs545502086,rs545509652,rs545529012,rs545534500,rs545566882,rs545577232,rs545659209,rs545690718,rs545712272,rs545716751,rs545726760,rs545734809,rs545749273,rs545776166,rs545799602,rs545816153,rs545910742,rs545947605,rs545963979,rs545978949,rs546012099,rs546090959,rs546110318,rs546177807,rs546179532,rs546199980,rs546215272,rs546255050,rs546406765,rs546447723,rs546535444,rs546615614,rs546630423,rs546650352,rs546786062,rs546794593,rs546897195,rs546926184,rs547032274,rs547042778,rs547048623,rs547066972,rs547075096,rs547103731,rs547144707,rs547156000,rs547201191,rs547212684,rs547249570,rs547357999,rs547478181,rs547488559,rs547526045,rs547544,rs547548397,rs547645515,rs547694658,rs547715575,rs547734954,rs547779660,rs547827156,rs547851600,rs547858884,rs547887071,rs547892539,rs547918912,rs547964008,rs547971304,rs547996546,rs548025709,rs548076896,rs548081309,rs548088945,rs548119668,rs548257549,rs548258047,rs548312040,rs548421196,rs548539538,rs548582814,rs548619534,rs548772490,rs548806978,rs548903590,rs548949150,rs548978653,rs549002582,rs549013456,rs549014397,rs549042372,rs549051570,rs549052078,rs549115732,rs549121237,rs549137189,rs549144598,rs549152463,rs549154542,rs549183626,rs549221728,rs549249317,rs549271168,rs549335840,rs549384143,rs549533434,rs549542957,rs549703962,rs549707087,rs549722861,rs549725707,rs549852199,rs549904225,rs549914878,rs549993038,rs550005582,rs550025521,rs550085139,rs550088791,rs550118991,rs550119896,rs550123418,rs550124809,rs550253669,rs550271902,rs550282589,rs550285904,rs550289689,rs550290142,rs550410625,rs550448853,rs550468407,rs550530380,rs550640183,rs550640506,rs550642914,rs550646310,rs550692327,rs550709257,rs550741638,rs550750641,rs550761760,rs550779410,rs550826374,rs550860985,rs550878356,rs551030500,rs551099346,rs551105840,rs551178156,rs551205679,rs551342449,rs551376202,rs551429024,rs551494547,rs551548718,rs551614757,rs551637206,rs551708165,rs551858519,rs551865491,rs552024407,rs552028292,rs552080297,rs552156952,rs552157773,rs552285395,rs552343707,rs552348817,rs552371009,rs552431404,rs552465961,rs552503017,rs552514951,rs552554637,rs552600265,rs552681944,rs552683513,rs552749115,rs552864951,rs552874421,rs552931093,rs552940043,rs552981736,rs553085117,rs553149478,rs553150892,rs553213325,rs553243700,rs553297586,rs553370598,rs553432042,rs553451688,rs553485071,rs553642292,rs553646391,rs553655972,rs553700207,rs553710888,rs553717397,rs553869142,rs553904725,rs553905051,rs553918217,rs554030464,rs554141956,rs554179065,rs554235914,rs554264481,rs554292578,rs554329867,rs554340450,rs554351319,rs554356558,rs554389431,rs554393438,rs554417021,rs554462790,rs554491201,rs554518910,rs554602576,rs554732239,rs554767764,rs554825333,rs554862248,rs554887303,rs554887847,rs554889858,rs555010719,rs555065185,rs555089355,rs555235405,rs555246523,rs555272126,rs555299908,rs555315908,rs555317561,rs555325607,rs555332385,rs555337062,rs555358021,rs555365224,rs555383752,rs555415604,rs555427979,rs555443367,rs555464923,rs555479578,rs555498623,rs555569161,rs555585904,rs555628227,rs555667172,rs555669574,rs555720273,rs555782200,rs555853584,rs555916103,rs555925730,rs556001830,rs556017055,rs556107029,rs556129941,rs556130390,rs556230518,rs556240060,rs556307053,rs556313598,rs556351735,rs556384229,rs556410944,rs556417686,rs556444061,rs556454258,rs556456243,rs55652360,rs556534584,rs556549427,rs556616504,rs556654290,rs556656437,rs556662026,rs556734954,rs556771093,rs556772741,rs556782485,rs556799709,rs556812665,rs556820571,rs556881062,rs556911769,rs556919723,rs556930200,rs556955175,rs556980211,rs556980288,rs557003431,rs557108201,rs557112309,rs557140700,rs55714645,rs557188898,rs557262065,rs557309323,rs557326047,rs557352053,rs557358443,rs557432011,rs557434385,rs557486898,rs557617812,rs557632279,rs55765306,rs557663255,rs557721492,rs557760150,rs55782629,rs557868635,rs557961913,rs557985630,rs558058943,rs558065562,rs558134633,rs558204437,rs558257872,rs558342664,rs558478625,rs558603113,rs558772772,rs558822173,rs558857028,rs558909566,rs558934076,rs558950939,rs559010730,rs559023652,rs559069757,rs55912718,rs559135741,rs559209099,rs559271790,rs559286258,rs559343265,rs559343957,rs559380384,rs559389079,rs559411719,rs559422539,rs559473181,rs559510495,rs559527147,rs559580184,rs559685712,rs559801399,rs559890797,rs559899412,rs559915020,rs560002726,rs56000463,rs560025144,rs560144141,rs560158722,rs560204539,rs560221666,rs560418439,rs560445970,rs560476740,rs560483417,rs560489589,rs560495427,rs560512361,rs560574996,rs560575411,rs560700555,rs560720181,rs560729403,rs560776388,rs560838134,rs561084417,rs561084657,rs561106089,rs561135903,rs561153570,rs561170067,rs561172302,rs561183592,rs561203708,rs561253728,rs561363568,rs561386646,rs561411643,rs561425966,rs561455700,rs561457662,rs561495292,rs561523285,rs561526636,rs561544643,rs561558829,rs561630602,rs561637526,rs561637694,rs561756264,rs561759387,rs561802689,rs561807126,rs561858751,rs561910222,rs561987922,rs562014294,rs56204302,rs562172704,rs562263788,rs562288174,rs562294707,rs562310571,rs562313516,rs56232074,rs562414697,rs562434662,rs562436845,rs562518768,rs562535668,rs562572844,rs562577316,rs562607411,rs562633004,rs562661138,rs562706743,rs562726847,rs562813778,rs562883100,rs563000343,rs563112161,rs563112918,rs563128283,rs563215277,rs563264036,rs563276039,rs563387967,rs563428939,rs563437976,rs56346547,rs563563345,rs563659155,rs563686976,rs563697245,rs563758839,rs563800844,rs563854524,rs563864577,rs563900136,rs563902518,rs563932646,rs563997689,rs56400848,rs564036437,rs564039903,rs564072486,rs564102018,rs564177368,rs564236919,rs564287425,rs564304967,rs564308690,rs564420295,rs564488349,rs564772335,rs564831494,rs564833648,rs564970976,rs565029672,rs565068345,rs565079352,rs565084951,rs565194399,rs565218386,rs565297841,rs565300122,rs565313569,rs565314881,rs565318606,rs565425597,rs565458981,rs565478062,rs565482405,rs565496970,rs565533737,rs565556366,rs565709658,rs565714377,rs565733404,rs565784050,rs565819474,rs565821862,rs565845894,rs565866441,rs565878998,rs565885363,rs566004944,rs566011491,rs566135510,rs566147225,rs566155245,rs566192238,rs566244811,rs566341124,rs566348469,rs566401541,rs566415466,rs566461425,rs566471010,rs566548498,rs566561589,rs566584115,rs566709454,rs566720943,rs566732440,rs566749061,rs566753802,rs566771013,rs566795579,rs566968105,rs566991179,rs567003489,rs567024725,rs567037918,rs567040288,rs567122698,rs567122714,rs567175785,rs567195175,rs567205847,rs567235605,rs567279717,rs567290733,rs567402956,rs567404952,rs567457988,rs567466006,rs567493767,rs567498512,rs567504169,rs567526190,rs567530883,rs567552156,rs567651255,rs567658009,rs567659252,rs567731687,rs567740793,rs567758431,rs567803634,rs568086919,rs568103936,rs568127766,rs568160009,rs568167157,rs568209315,rs568283336,rs568292587,rs568295543,rs568320826,rs568424197,rs568496072,rs568565620,rs568633637,rs568728318,rs568807207,rs568810412,rs568810751,rs568813874,rs568828439,rs568845065,rs568898061,rs568948284,rs569014947,rs569064162,rs569128412,rs569135318,rs569191172,rs569204451,rs569281790,rs569288563,rs569356345,rs569401617,rs569447266,rs569466783,rs569488390,rs569529326,rs569575118,rs569603243,rs569720759,rs569812229,rs569817585,rs569857130,rs569923390,rs570087056,rs570094449,rs570098634,rs570123327,rs570204961,rs570216524,rs570246221,rs570255811,rs570277267,rs570343161,rs570419411,rs570489016,rs570561003,rs570566024,rs570591060,rs570604867,rs570654075,rs570689559,rs570711474,rs570716211,rs570717996,rs570760335,rs570850387,rs570879066,rs570889054,rs570962471,rs570986318,rs570986648,rs571075182,rs571186554,rs571198242,rs571222739,rs571224104,rs571243770,rs571254004,rs571306866,rs571367481,rs571371394,rs571590678,rs571632342,rs571677983,rs571706376,rs571723920,rs571727022,rs571738153,rs571753692,rs571792220,rs571803740,rs571942193,rs572020913,rs572110892,rs572152825,rs572318720,rs572343355,rs572346892,rs572379215,rs572389756,rs572399373,rs572407336,rs572419935,rs572440295,rs572461229,rs572493193,rs572582225,rs572595519,rs572617124,rs572660975,rs572692476,rs572727587,rs572745127,rs572807966,rs572963137,rs572984280,rs572990206,rs573027050,rs573091226,rs573126326,rs573176099,rs573270399,rs573442625,rs573461110,rs573473308,rs573535790,rs573539694,rs573575715,rs573614094,rs573621812,rs573652820,rs573659483,rs573696754,rs573706093,rs573714427,rs573781202,rs573801739,rs573882183,rs573890664,rs573899763,rs573903331,rs574000967,rs574001620,rs574057203,rs574271445,rs574310266,rs574371765,rs5743850,rs574418552,rs574478171,rs574515792,rs574532360,rs574563012,rs574588445,rs574611790,rs574663319,rs574679254,rs574730730,rs574755217,rs574763500,rs574764541,rs574781486,rs574807506,rs574886060,rs574905323,rs575007973,rs575044815,rs575048965,rs575071139,rs575102268,rs575106395,rs575140707,rs575221141,rs575232863,rs575282747,rs575354691,rs575361560,rs575383837,rs575417509,rs575424179,rs575444063,rs575468623,rs575618739,rs575646253,rs575647644,rs575708829,rs575781566,rs575805801,rs575809039,rs575885310,rs575914450,rs576003203,rs57606977,rs576082075,rs576196615,rs576197770,rs576250579,rs576260903,rs576280032,rs576329881,rs576406752,rs576447263,rs576456112,rs576461166,rs576492680,rs576500379,rs576546760,rs576611646,rs576705097,rs576786321,rs576841291,rs576844195,rs576874240,rs576886479,rs576947417,rs576993827,rs577002620,rs577004676,rs577076944,rs577127238,rs577160458,rs577163544,rs577173526,rs577193845,rs57722087,rs577222505,rs577359364,rs577369115,rs577462076,rs577545844,rs577629612,rs577631261,rs577675871,rs577705530,rs577747738,rs577785625,rs577811780,rs577848118,rs577866611,rs577924114,rs578069125,rs578092809,rs578172398,rs58196942,rs58945151,rs59308438,rs59400415,rs59449020,rs59500587,rs59672625,rs60261431,rs60659381,rs61192430,rs61732483,rs61732537,rs61733287,rs62324699,rs62324700,rs62324702,rs62324703,rs62324704,rs62324710,rs6451493,rs6451494,rs6535919,rs6535920,rs6535921,rs6671181,rs67734121,rs67767125,rs6848819,rs6850598,rs6858338,rs685853,rs6871591,rs687201,rs6883302,rs6890268,rs6891041,rs6895021,rs6895216,rs6895826,rs6896243,rs7110892,rs7125221,rs7125629,rs713247,rs713248,rs72729660,rs72729661,rs72729666,rs72864774,rs72864780,rs72965568,rs72969190,rs72969193,rs72969201,rs72971004,rs73084632,rs73088767,rs73390694,rs73392648,rs73541184,rs73827632,rs73854693,rs73856953,rs73856954,rs73856955,rs74485196,rs74506765,rs74537360,rs74538868,rs74586908,rs74648080,rs74729418,rs74735459,rs74844819,rs74906578,rs74961462,rs75035459,rs75182874,rs75195903,rs75210226,rs75239348,rs75274680,rs75397468,rs75430984,rs7548531,rs75557560,rs75659987,rs75797454,rs75818294,rs75896506,rs75957225,rs76044354,rs7614535,rs76209078,rs7628461,rs76423272,rs76446621,rs7654351,rs7654485,rs76550717,rs76579778,rs76596319,rs7660240,rs7668574,rs76758635,rs7684531,rs7684533,rs7686062,rs769176,rs769177,rs769178,rs7696323,rs77028696,rs77076010,rs77137324,rs77167364,rs77178106,rs7734434,rs77404512,rs77436148,rs77671437,rs77756118,rs78089682,rs78474019,rs78610220,rs78644651,rs78696564,rs78751079,rs78756030,rs78907821,rs79038303,rs79122111,rs7912335,rs79453430,rs79453662,rs79507719,rs79554726,rs79631741,rs79659580,rs79860579,rs79867863,rs79917651,rs80248200,rs80333624,rs8192577,rs8192579,rs8192581,rs8192583,rs9501605,rs9667947,rs970233,rs9991954	ADAM8,GBP5,GPSM3,MYD88,PDE2A,PTGER4,TLR2,TLR4,TLR9,TNF
GO Biological Process	GO:0031100	animal organ regeneration	1	0	0	0	5.02793	456.252	2294	0.00857648	0.0431219	429	0.0268893	1	0.808747	2.62523	2.28551	6	82	0.0116054	0.0731707	rs10083235,rs10083291,rs10083295,rs10405403,rs10416269,rs10492449,rs10764740,rs10764741,rs10764742,rs10764743,rs11016035,rs11016036,rs11016037,rs11016045,rs11016046,rs111226930,rs111238785,rs111288253,rs111316863,rs111357901,rs111403414,rs111598258,rs111703581,rs111752418,rs111759787,rs111850975,rs112007605,rs112163356,rs112258729,rs112423926,rs112597259,rs112601508,rs112641525,rs112885744,rs112892850,rs112896137,rs112978015,rs113149913,rs113246547,rs113253006,rs113311816,rs113334577,rs113385362,rs11342,rs113451945,rs113646364,rs113688718,rs113730842,rs114053868,rs114082405,rs114126183,rs114132205,rs114133150,rs114169085,rs114180594,rs114246945,rs114418990,rs114498842,rs114510185,rs114518287,rs114541033,rs114614232,rs114638218,rs114649509,rs114657699,rs11466310,rs11466311,rs11466314,rs11466320,rs11466321,rs11466324,rs11466328,rs11466330,rs11466331,rs11466333,rs11466334,rs114664758,rs114673078,rs114693567,rs114738207,rs114788684,rs114801281,rs114805563,rs114806686,rs114809181,rs114813970,rs114845417,rs114845680,rs114846423,rs114910119,rs114944754,rs115019465,rs115022623,rs115053810,rs115053939,rs115122493,rs115128932,rs115145392,rs115180202,rs115239471,rs115255728,rs115271422,rs115273999,rs115279986,rs115477092,rs11549044,rs11549045,rs115490618,rs115516693,rs115518080,rs115547141,rs115606203,rs115614534,rs115622000,rs115652066,rs115652974,rs115690783,rs115711120,rs115762819,rs115819475,rs115841418,rs115858945,rs115882057,rs115928236,rs115963692,rs116008982,rs116013045,rs11602906,rs116119361,rs116151421,rs116182477,rs11619963,rs116254929,rs116275918,rs116287789,rs116305750,rs116311356,rs116327583,rs116344579,rs116421787,rs116423537,rs116442669,rs116495345,rs116511436,rs116537211,rs116546284,rs116562538,rs116668359,rs11666933,rs11668109,rs116729628,rs116739430,rs116762906,rs116916730,rs116926731,rs116929587,rs117032873,rs117169225,rs117268835,rs117401088,rs117404302,rs117431489,rs117531706,rs117548618,rs117560118,rs117580244,rs117665732,rs117727484,rs117796512,rs117811573,rs117874652,rs117964428,rs118072078,rs11819356,rs11823767,rs1230475,rs1230478,rs12361345,rs12461895,rs12462166,rs12571328,rs12571337,rs12583876,rs12585331,rs12762420,rs12798070,rs12858505,rs12983775,rs13345981,rs137874703,rs137888774,rs137941114,rs137941697,rs137997007,rs138008761,rs138108014,rs138165036,rs138168009,rs138176977,rs138220979,rs138323050,rs138331563,rs138450005,rs138473715,rs138484621,rs138724100,rs138735647,rs138772475,rs138907451,rs138911397,rs138923030,rs138924863,rs139064750,rs139065827,rs139072904,rs139080695,rs139096633,rs139115270,rs139119197,rs139247174,rs139473333,rs139493695,rs139539324,rs139550864,rs139567379,rs139608561,rs139719719,rs139722529,rs139810893,rs139852832,rs139923763,rs139945658,rs140070319,rs140092428,rs140180062,rs140218118,rs140243697,rs140315971,rs140358865,rs140414523,rs140421670,rs140525164,rs140530878,rs140583448,rs140686062,rs140696070,rs140767270,rs140801873,rs140901774,rs140904371,rs1409429,rs1409430,rs1409431,rs140952039,rs140974565,rs141013635,rs141042153,rs141119760,rs141198577,rs141222728,rs141254336,rs141264492,rs141329338,rs141425806,rs141428713,rs141459777,rs141485364,rs141490061,rs141592051,rs141597983,rs141727430,rs141783951,rs141831879,rs141876867,rs141919872,rs141938029,rs142027749,rs142045824,rs142073705,rs142148957,rs142238065,rs142279735,rs142316294,rs142378716,rs142424836,rs142513273,rs142556795,rs142622266,rs142622861,rs142667114,rs142674006,rs142699395,rs142918179,rs142920699,rs142963897,rs142979461,rs143000406,rs143054723,rs143090311,rs143106865,rs143137593,rs143153460,rs143241512,rs143256717,rs143366671,rs143434311,rs143551541,rs143552014,rs143589227,rs143663090,rs143680317,rs143770672,rs143784826,rs143801700,rs143838528,rs144010207,rs144018051,rs144028755,rs144208333,rs144318251,rs144499040,rs144631395,rs144885917,rs144899065,rs144992794,rs145131207,rs145162384,rs145191036,rs145193092,rs145222892,rs145223022,rs145330637,rs145401595,rs145428211,rs145521861,rs145551893,rs145589506,rs145662569,rs145673619,rs145676893,rs145705336,rs145738471,rs145935950,rs145985319,rs146035868,rs146090740,rs146135719,rs146157907,rs146240218,rs146422463,rs146433467,rs146438862,rs146504446,rs146506234,rs146556165,rs146574586,rs146678909,rs146821168,rs146851593,rs146879798,rs146925056,rs146937584,rs147031061,rs147172257,rs147188596,rs147202556,rs147204682,rs147233612,rs147258719,rs147365467,rs147382027,rs147434527,rs147446249,rs1475309,rs147626577,rs147630137,rs147711159,rs147958173,rs147962701,rs148087680,rs148166978,rs148207671,rs148222764,rs148233849,rs148253207,rs148254716,rs148283003,rs148292179,rs148322204,rs148344515,rs148436373,rs148544182,rs148633116,rs148660556,rs148684538,rs148768606,rs148779650,rs148858144,rs148868871,rs148870564,rs148950816,rs148985708,rs149070542,rs149073510,rs149250107,rs149298682,rs149484835,rs149669680,rs149690093,rs149702591,rs149718835,rs149721376,rs149770746,rs149859239,rs149896091,rs149913582,rs149925429,rs150021740,rs150050737,rs150098842,rs150108745,rs150225413,rs150266338,rs150287698,rs150450058,rs150457843,rs150553661,rs150593317,rs150646797,rs150696753,rs150742890,rs150784189,rs150899203,rs150982106,rs151097100,rs151105395,rs151156678,rs151158650,rs151220351,rs151224377,rs151227901,rs151280752,rs151292040,rs151326533,rs1544226,rs1549934,rs17067717,rs17067800,rs17067804,rs17067821,rs17068007,rs17068009,rs17068016,rs17132534,rs17174145,rs17601960,rs17647629,rs17647647,rs17647677,rs17704093,rs1800468,rs1800469,rs1800472,rs180685657,rs180790187,rs180815922,rs180978633,rs181018040,rs181047268,rs181095861,rs181113732,rs181119580,rs181149934,rs181244251,rs181250662,rs181273789,rs181300976,rs181347710,rs181376390,rs181453105,rs181458527,rs181488346,rs181527685,rs181528223,rs181686264,rs181729931,rs181779079,rs181874463,rs181898488,rs181949719,rs182002597,rs182045431,rs182080373,rs182142063,rs182154614,rs182161047,rs182183739,rs182190174,rs182194618,rs182293225,rs182332839,rs182375607,rs182428290,rs182444140,rs182602660,rs182694614,rs182757488,rs182757536,rs182771684,rs182832625,rs182888634,rs182893252,rs182918943,rs183026651,rs183046581,rs183194997,rs183234770,rs183238828,rs183349331,rs183427192,rs183474423,rs183519020,rs183584664,rs183664537,rs183670378,rs183820016,rs183841531,rs183848678,rs183893996,rs183936511,rs184018819,rs184147582,rs184158281,rs184159275,rs184167433,rs184213785,rs184248521,rs184278803,rs184287048,rs184290716,rs184305762,rs184348668,rs184430904,rs184551012,rs184651935,rs184670388,rs184696750,rs184725630,rs184743094,rs184826490,rs184879202,rs184882977,rs185003976,rs185057643,rs185058317,rs185082817,rs185111461,rs185123751,rs185152443,rs185164437,rs185214444,rs185301343,rs185310480,rs185393633,rs185402136,rs185583321,rs185641235,rs185665088,rs185683704,rs185688738,rs185689440,rs185724980,rs185726617,rs185811747,rs185832302,rs185854942,rs185868677,rs185887652,rs185889841,rs185905971,rs186003561,rs186059489,rs186113669,rs186124848,rs186161451,rs186182742,rs186192713,rs186471164,rs186517333,rs186561628,rs186580182,rs186611310,rs186631447,rs186700719,rs186711133,rs186816662,rs186831392,rs186850322,rs186865060,rs186867778,rs186873784,rs186983675,rs186994525,rs186996268,rs187022463,rs187068025,rs187167393,rs187383520,rs187444417,rs187444973,rs187556518,rs187576308,rs187585103,rs187598752,rs187620569,rs187628467,rs187799921,rs187817700,rs187830210,rs187893709,rs187929285,rs188065051,rs188080621,rs188155996,rs188158972,rs188160758,rs188223727,rs188245857,rs188260730,rs188399416,rs188418168,rs188429007,rs188431491,rs188433809,rs188470935,rs188477897,rs188483936,rs188522389,rs1886043,rs1886044,rs188609154,rs188666954,rs188718572,rs188937044,rs188963915,rs188966843,rs188972372,rs189054258,rs189135385,rs1891817,rs189188333,rs189252616,rs189255001,rs189410068,rs189439144,rs189457783,rs189475738,rs189510370,rs189540707,rs189636372,rs189693356,rs189703222,rs189709530,rs189739227,rs189741427,rs189872523,rs189938503,rs189980528,rs189985178,rs189991136,rs190051613,rs190055545,rs190083968,rs190128039,rs190175500,rs190202267,rs190211889,rs190236800,rs190286229,rs190309980,rs190350561,rs190379675,rs190441898,rs190487371,rs190502975,rs190506735,rs190574358,rs190622412,rs190768858,rs190798453,rs190842887,rs190900201,rs190924128,rs190969247,rs190993435,rs191034413,rs191049234,rs191089800,rs191127836,rs191171844,rs191244188,rs191279781,rs191293268,rs191428312,rs191450372,rs191462523,rs191545205,rs191614949,rs191632728,rs191683170,rs191685840,rs191705375,rs191803943,rs191819198,rs191872324,rs191984510,rs192105487,rs192181092,rs192326288,rs192351697,rs192482191,rs192493813,rs192504891,rs192564467,rs192641809,rs192739147,rs192746571,rs192822604,rs192863470,rs192873314,rs192912962,rs192932544,rs193019722,rs193098436,rs193102759,rs193133706,rs193142597,rs193188206,rs193193790,rs193211127,rs193262751,rs199650476,rs199790120,rs199879125,rs200027152,rs200125787,rs200134934,rs200137050,rs200235083,rs200489709,rs200674778,rs200782628,rs200798791,rs200802556,rs201098266,rs201119217,rs201317856,rs201348391,rs201373362,rs201691196,rs201735642,rs201819447,rs201882541,rs202057576,rs202063963,rs202071274,rs202094326,rs2071747,rs2071748,rs2146890,rs2146891,rs2181619,rs2182121,rs2200614,rs2209090,rs2209091,rs2209092,rs2209093,rs2224777,rs2224778,rs2241715,rs2241716,rs2241717,rs2288873,rs2288874,rs2296118,rs2298198,rs2298199,rs2317130,rs2404966,rs2471904,rs2632725,rs2735572,rs2764602,rs28395768,rs28411949,rs28684760,rs28710427,rs3087453,rs34004196,rs34088631,rs34653593,rs34734715,rs34751213,rs34802591,rs35072068,rs35211585,rs35318502,rs35466784,rs35743042,rs367577918,rs367791562,rs367989228,rs368166901,rs368487031,rs368548937,rs368564644,rs368844888,rs368974156,rs369044787,rs369196296,rs369586591,rs369701073,rs369794237,rs369891813,rs369946668,rs370065762,rs370203349,rs370291568,rs370581349,rs370760933,rs370811687,rs370955358,rs371059396,rs371060849,rs371230313,rs371486969,rs371563202,rs371667489,rs372063901,rs372340703,rs372380915,rs372509133,rs372536709,rs372601173,rs372963588,rs373275900,rs373406680,rs373475388,rs373550456,rs373709304,rs373730108,rs373873534,rs374030110,rs374099326,rs374273196,rs374341485,rs374546672,rs374717106,rs374858664,rs374920547,rs375112214,rs375144219,rs375306321,rs375312804,rs375393122,rs375404403,rs375580865,rs375663678,rs375882666,rs375942420,rs3759483,rs3759484,rs3759485,rs3759486,rs3759488,rs3759489,rs3759490,rs3759491,rs3759492,rs3759493,rs3759494,rs3759495,rs376007904,rs376044657,rs376500242,rs376503679,rs376565131,rs376930175,rs376951806,rs376999509,rs377210087,rs377255931,rs377601559,rs377649380,rs3783205,rs3783206,rs3783207,rs3802692,rs4072674,rs4072675,rs41282856,rs41282858,rs41284157,rs41284159,rs41445948,rs4262642,rs4332435,rs4391952,rs4431936,rs4462251,rs4462252,rs45444191,rs45453391,rs45458505,rs45462496,rs45467092,rs45486892,rs45490393,rs45493400,rs45504392,rs45508598,rs45516095,rs45520037,rs45521333,rs45523236,rs45523540,rs45523944,rs45524433,rs45526034,rs45529235,rs45535341,rs45537737,rs45541040,rs45541732,rs45560234,rs45560836,rs45562536,rs45565136,rs45566236,rs45567343,rs45569936,rs45570334,rs45574434,rs45583331,rs45585032,rs45595943,rs45596837,rs45600039,rs45605931,rs45614735,rs45626332,rs4601676,rs4750933,rs4750934,rs4803457,rs4987025,rs527271203,rs527340244,rs527416755,rs527619910,rs527689270,rs527779840,rs527828082,rs527855165,rs527866966,rs527935017,rs528036131,rs528085576,rs528139458,rs528170054,rs528191696,rs528203687,rs528218881,rs528261351,rs528274382,rs528329408,rs528335597,rs528388394,rs528448132,rs528493022,rs528498844,rs528508969,rs528518978,rs528552237,rs528621268,rs528779590,rs528818756,rs528840235,rs528892663,rs528977602,rs529029031,rs529040980,rs529077392,rs529138730,rs529148291,rs529215934,rs529225031,rs529280144,rs529344738,rs529455563,rs529467059,rs529478141,rs529490125,rs529582313,rs529597909,rs529729756,rs529774213,rs529775006,rs529787407,rs529816858,rs529948985,rs529969930,rs530062572,rs530064292,rs530111338,rs530283090,rs530302863,rs530324272,rs530347522,rs530353533,rs530435549,rs530437514,rs530445189,rs530470993,rs530526658,rs530534755,rs530553070,rs530570950,rs530608336,rs530696964,rs530704928,rs530765512,rs530814389,rs530839747,rs530855569,rs530973624,rs531039494,rs531052792,rs531053259,rs531054858,rs531071433,rs531128516,rs531131685,rs531182297,rs531243977,rs531327865,rs531329817,rs531367143,rs531424956,rs531452941,rs531460138,rs531484901,rs531520387,rs531547642,rs531611236,rs531683128,rs531708889,rs531729690,rs531736165,rs531747110,rs531795788,rs531837134,rs531917198,rs531934428,rs531978419,rs531979265,rs532022538,rs532121258,rs532129316,rs532173362,rs532207875,rs532209938,rs532228735,rs532324674,rs532353267,rs532462492,rs532494512,rs532538084,rs532657105,rs532659126,rs532707667,rs532733486,rs532817284,rs532827878,rs532863553,rs532904448,rs532910058,rs532957248,rs533063586,rs533120668,rs533163384,rs533222931,rs533279199,rs533279626,rs533302069,rs533352481,rs533355083,rs533399903,rs533482267,rs533511611,rs533578292,rs533602383,rs533680175,rs533743175,rs533864529,rs533952971,rs533967455,rs534015152,rs534071472,rs534082126,rs534109489,rs534115604,rs534175781,rs534191386,rs534210973,rs534219483,rs534369501,rs534395446,rs534425309,rs534450422,rs534528163,rs534585877,rs534597605,rs534657058,rs534762734,rs534809148,rs534815591,rs534867554,rs534873537,rs535067457,rs535319664,rs535330097,rs535442729,rs535450081,rs535529957,rs535585948,rs535586072,rs535614497,rs535677851,rs535729101,rs535760193,rs535810240,rs535936692,rs535993708,rs536045359,rs536045989,rs536224909,rs536250063,rs536260161,rs536306191,rs536489839,rs536520519,rs536607723,rs536691358,rs536716803,rs536725624,rs536903952,rs537029542,rs537090617,rs537090874,rs537112630,rs537114610,rs537154458,rs537173388,rs537197953,rs537203305,rs537291501,rs537321436,rs537329054,rs537494152,rs537542715,rs537636503,rs537641827,rs537733569,rs537770018,rs537779884,rs537810062,rs537865109,rs537919387,rs538019889,rs538040674,rs538110041,rs538239664,rs538246709,rs538325437,rs538358180,rs538367687,rs538419305,rs538422089,rs538437089,rs538484937,rs538496491,rs538518216,rs538572657,rs538580239,rs538582889,rs538638260,rs538644581,rs538685878,rs538695316,rs538915152,rs538931891,rs539035687,rs539128907,rs539150718,rs539209831,rs539296369,rs539317550,rs539360862,rs539373514,rs539383498,rs539396019,rs539462223,rs539542123,rs539562392,rs539581818,rs539633334,rs539651116,rs539671868,rs539703491,rs539737093,rs539765936,rs539771169,rs539801662,rs539860419,rs539868242,rs539923435,rs540137896,rs540151198,rs540219940,rs540232562,rs540278600,rs540323863,rs540334720,rs540343652,rs540378419,rs540404184,rs540408968,rs540421592,rs540490140,rs540495314,rs540553116,rs540621524,rs540728553,rs540753465,rs540755064,rs540782955,rs540854306,rs540877093,rs540883744,rs540918798,rs540937991,rs540969783,rs540995529,rs541029418,rs541056978,rs541090700,rs541091977,rs541255703,rs541385011,rs541502041,rs541571210,rs541586162,rs541603457,rs541613845,rs541615542,rs541623915,rs541635059,rs541642707,rs541652563,rs541688983,rs541698296,rs541721706,rs541795521,rs541814799,rs541857133,rs541917860,rs541948291,rs541972558,rs542001421,rs542074534,rs542090453,rs542129356,rs542187460,rs542212530,rs542224624,rs542226148,rs542253757,rs542392597,rs542400096,rs542406245,rs542414793,rs542418395,rs542445852,rs542669315,rs542695848,rs542732778,rs542750137,rs542922102,rs543055563,rs543117441,rs543127286,rs543163522,rs543164169,rs543259073,rs543285147,rs543318549,rs543375075,rs543414859,rs543522863,rs543525876,rs543553586,rs543559729,rs543567112,rs543568347,rs543703878,rs543726919,rs543756897,rs543764006,rs543822529,rs543842930,rs543854922,rs543856667,rs543882927,rs543896862,rs543899651,rs543941356,rs544105844,rs544187372,rs544268957,rs544382137,rs544422274,rs544439828,rs544521316,rs544569444,rs544583076,rs544597206,rs544676196,rs544706473,rs544707928,rs544741819,rs544746922,rs544752666,rs544760897,rs544788667,rs544856250,rs544919832,rs544934655,rs545057558,rs545066655,rs545123588,rs545172365,rs545200671,rs545251446,rs545433778,rs545462552,rs545486775,rs545509460,rs545520549,rs545547959,rs545645116,rs545646227,rs545670745,rs545799427,rs545860623,rs545886065,rs545980020,rs546006209,rs546080168,rs546114399,rs546132556,rs546210219,rs546239166,rs546313007,rs546358377,rs546419681,rs546507804,rs546522484,rs546579493,rs546583472,rs546740695,rs546786588,rs546804363,rs546838070,rs546885488,rs546952226,rs546973954,rs547133219,rs547200525,rs547212501,rs547356866,rs547421366,rs547457529,rs547490838,rs547511653,rs547526823,rs547594994,rs547596799,rs547598278,rs547602980,rs547662829,rs547665626,rs547830620,rs547881966,rs547893435,rs548012420,rs548030905,rs548058164,rs548132112,rs548146847,rs548172921,rs548230577,rs548244178,rs548296311,rs548319621,rs548321049,rs548326621,rs548461170,rs548501484,rs548579724,rs548580450,rs548596996,rs548600336,rs548651713,rs548763457,rs548823376,rs548899749,rs548927408,rs548932722,rs548980242,rs548995872,rs549199591,rs549246200,rs549280065,rs549373709,rs549507461,rs549552447,rs549587267,rs549590380,rs549613052,rs549726061,rs549866904,rs550081023,rs550084520,rs550124810,rs550164863,rs550237581,rs550298886,rs550365776,rs550386397,rs550527153,rs550535371,rs550568520,rs550594101,rs550652227,rs550767226,rs550991826,rs551044334,rs551199474,rs551227407,rs551252513,rs551307574,rs551339496,rs551355666,rs551455345,rs551522129,rs551592984,rs551599625,rs551657021,rs551697215,rs551870003,rs551935412,rs551946986,rs551950617,rs551981504,rs551984328,rs551995557,rs552036296,rs552083420,rs552100594,rs552105313,rs552151434,rs552165586,rs552183935,rs552197029,rs552208584,rs552230808,rs552242761,rs552356828,rs552365109,rs552427304,rs552615403,rs552684161,rs552721314,rs552725061,rs552766932,rs552789793,rs552839069,rs552847998,rs552924478,rs552964723,rs552998921,rs553029844,rs553045217,rs553076411,rs553187251,rs553208528,rs553274147,rs553283235,rs553383172,rs553459702,rs553477046,rs553585415,rs553698028,rs553736420,rs553778887,rs553779080,rs553780836,rs553804385,rs553817522,rs553829055,rs553836563,rs553853379,rs553865607,rs553893270,rs553906865,rs553919714,rs553958310,rs554059418,rs554082238,rs554086100,rs554170723,rs554248871,rs554293440,rs554357946,rs554365989,rs554430271,rs554486444,rs554492611,rs554504111,rs554547370,rs554649597,rs554694703,rs554724259,rs554891918,rs554900439,rs554919276,rs554973831,rs554991408,rs555016014,rs555016589,rs555030772,rs555069475,rs555110602,rs555170384,rs555176210,rs555444558,rs555463372,rs555493660,rs555578065,rs555583412,rs555655370,rs555678204,rs555747143,rs555764034,rs555813933,rs555884455,rs555910695,rs555975044,rs556031975,rs556068244,rs556082155,rs556085152,rs556137005,rs556203700,rs556235168,rs556241638,rs556242340,rs556313855,rs556370335,rs556377303,rs556448485,rs55645933,rs556480488,rs556557816,rs556626510,rs556663779,rs556707071,rs556742506,rs55675653,rs556827921,rs556871873,rs556932619,rs556959163,rs556984103,rs556989712,rs556998174,rs557016103,rs557137129,rs557234383,rs557295320,rs557372244,rs557408383,rs557504717,rs557564491,rs557574501,rs557639558,rs557736081,rs557738746,rs557783479,rs557784210,rs557801905,rs557905528,rs557924566,rs558039072,rs558074693,rs558102320,rs558148432,rs558149691,rs558212003,rs558309917,rs558316653,rs558338090,rs558354387,rs558388287,rs558418617,rs558496885,rs558608090,rs558661329,rs558661478,rs558674697,rs558737676,rs558817389,rs558859514,rs558904446,rs558905114,rs558943357,rs559032317,rs559050759,rs559078214,rs559139556,rs559170001,rs559265663,rs559364794,rs559400869,rs559466614,rs559468197,rs559468247,rs559517543,rs559571144,rs55962763,rs559657670,rs559680107,rs559684940,rs559685084,rs559732252,rs559974449,rs559977100,rs559981295,rs559982409,rs559988887,rs559998279,rs559999429,rs560081032,rs560089139,rs560115903,rs560119138,rs560241234,rs560241772,rs560241820,rs560255164,rs56026149,rs560304411,rs560371241,rs560376520,rs560515555,rs560553341,rs560611067,rs560635296,rs560777820,rs560809884,rs560825367,rs560837935,rs560859134,rs560906101,rs560944917,rs560946290,rs560959235,rs561013256,rs561056016,rs561066679,rs561079219,rs561087167,rs561093512,rs561193355,rs561214454,rs561371874,rs561409212,rs561461784,rs561552721,rs561575473,rs561608234,rs561729324,rs561738969,rs561750951,rs561789204,rs561800129,rs561823897,rs561833434,rs561857246,rs561898368,rs561913242,rs561915945,rs561933916,rs561996162,rs56204987,rs562113649,rs562183320,rs562203654,rs562255336,rs562341168,rs562374420,rs562404800,rs562425258,rs562442626,rs562489298,rs562502728,rs562526091,rs56257930,rs562599742,rs562631133,rs562656866,rs562684838,rs562698598,rs562730810,rs562822008,rs562887331,rs56292312,rs562940607,rs562979228,rs562983424,rs563045592,rs563088165,rs563130409,rs563231890,rs563306327,rs563315677,rs563354034,rs563423436,rs563424224,rs563498679,rs563555657,rs563585271,rs563585637,rs563624385,rs563625283,rs563631133,rs563647293,rs563651028,rs56365377,rs563692439,rs563718015,rs563843211,rs563914224,rs563917607,rs56397224,rs564103614,rs564126846,rs564127099,rs564138417,rs564188704,rs564206994,rs564208859,rs564245794,rs564248418,rs564292089,rs564306202,rs564397785,rs564430367,rs564479214,rs564561219,rs564653232,rs564693623,rs564698750,rs564816767,rs564843184,rs564850145,rs564856229,rs564876218,rs564879680,rs564966086,rs565158747,rs565208465,rs565255866,rs565304287,rs565401362,rs565459832,rs565463870,rs565528330,rs565528384,rs565579543,rs565585075,rs565629426,rs565751965,rs565763088,rs565794521,rs565864432,rs565903508,rs565937868,rs565940557,rs566025888,rs566131417,rs566182804,rs566218402,rs566232707,rs566309218,rs566312063,rs566364768,rs566377188,rs566387852,rs566410216,rs566482910,rs566549487,rs566602939,rs566618589,rs566652639,rs566797484,rs566900647,rs567008644,rs567014441,rs567052633,rs567053588,rs567119817,rs567216371,rs567266721,rs567346359,rs567446345,rs567526276,rs567688048,rs567839829,rs567872842,rs567912493,rs567956897,rs567957118,rs567967448,rs567977231,rs567987812,rs568047450,rs568100527,rs568118132,rs568180694,rs56820122,rs568243507,rs568353863,rs568355031,rs568369300,rs568369829,rs568431400,rs568488118,rs568523481,rs568537148,rs568584644,rs568606030,rs568733789,rs568849685,rs568883450,rs568938122,rs568945846,rs568952509,rs568953757,rs568956432,rs569070920,rs569129435,rs569140925,rs569167582,rs569196744,rs569229590,rs569234971,rs569350672,rs569449875,rs569459956,rs569496397,rs569544010,rs569583260,rs569594975,rs56962961,rs569636415,rs569687284,rs569700867,rs569771020,rs569786627,rs569811913,rs569824203,rs569994187,rs570011566,rs57003460,rs570114996,rs570143767,rs570230874,rs570279618,rs570347912,rs570349705,rs570358715,rs570374973,rs570377393,rs570480923,rs570498725,rs570538520,rs570561929,rs570572306,rs570580963,rs570605018,rs570609248,rs570659951,rs570709356,rs570726370,rs570749147,rs570840434,rs570967898,rs571010956,rs571017250,rs571029193,rs571105536,rs571108241,rs571186088,rs571360325,rs571476475,rs571477284,rs571535372,rs571732557,rs571786739,rs571833756,rs571841925,rs571937350,rs571945543,rs571971270,rs571984064,rs571993764,rs572015809,rs572025277,rs572045581,rs572047946,rs572049727,rs572080216,rs572204376,rs572237537,rs572244619,rs572279879,rs572341104,rs572343702,rs572406178,rs572464243,rs572502454,rs572527125,rs572538529,rs572550802,rs572590358,rs572614287,rs572615842,rs572623746,rs572658482,rs572692271,rs572798443,rs572811520,rs572846535,rs573018742,rs573137132,rs573255086,rs573345980,rs573347836,rs573561149,rs573609880,rs573621964,rs573646228,rs573646258,rs573682946,rs573686000,rs573713791,rs573922446,rs573952298,rs573972368,rs574062241,rs574074349,rs574111371,rs574158591,rs574259202,rs574267640,rs574278207,rs574308661,rs574331223,rs574384485,rs574420883,rs574445223,rs57450708,rs574558894,rs574639841,rs574643697,rs574664542,rs574688399,rs574734129,rs574808637,rs574838308,rs574968133,rs574969894,rs57510477,rs575217019,rs575246524,rs575324371,rs575337863,rs575365718,rs575417858,rs575429315,rs575440759,rs575527486,rs575553947,rs575600035,rs575661078,rs575682606,rs575763982,rs575784230,rs575833548,rs575860323,rs575901265,rs575916497,rs575948200,rs576022726,rs576047118,rs576101238,rs576162784,rs576211991,rs576224818,rs576267374,rs576307914,rs576326835,rs576359256,rs576359705,rs576462018,rs576493453,rs576628148,rs576685655,rs576754151,rs576833828,rs576929846,rs576936452,rs576962502,rs576968411,rs577016197,rs577081897,rs577152932,rs577260120,rs577305510,rs577348207,rs577400270,rs577408411,rs577413440,rs577457141,rs577532272,rs577548374,rs577548709,rs577549715,rs577556986,rs577607832,rs577643815,rs577795881,rs577923465,rs577965168,rs577968671,rs577981898,rs577989654,rs577997361,rs578093768,rs578109353,rs578113912,rs578159420,rs578229104,rs578255677,rs57853155,rs57913583,rs58042033,rs58675726,rs58710454,rs58950129,rs59028957,rs59564714,rs59622882,rs59792695,rs60141953,rs60264536,rs60703870,rs60883197,rs61312995,rs61611404,rs61732920,rs61758315,rs61758316,rs61758317,rs61875295,rs61901175,rs61949182,rs632862,rs642154,rs643064,rs6508976,rs655717,rs6561300,rs659366,rs660339,rs66984216,rs7079639,rs7093446,rs7095091,rs7109902,rs7119803,rs71474240,rs72480426,rs72480427,rs7258445,rs72847376,rs72847378,rs72847382,rs72848757,rs72982981,rs73188862,rs73189831,rs73189833,rs73189836,rs73189845,rs73189847,rs73189851,rs73189852,rs73189855,rs7321184,rs7321263,rs7321994,rs7326785,rs7330090,rs7338001,rs73384101,rs73386003,rs7338612,rs73388004,rs73474460,rs73474465,rs73474488,rs73476436,rs73479352,rs73931466,rs74073728,rs74073733,rs74073736,rs74074012,rs74074016,rs74074017,rs74074018,rs74074019,rs74074022,rs74074023,rs74074025,rs74074026,rs74074029,rs74074031,rs74074037,rs74074040,rs74074051,rs74074055,rs74074064,rs74074069,rs74074093,rs7408955,rs74159147,rs74159150,rs74159151,rs74159152,rs74159171,rs74474357,rs74478836,rs74538085,rs74555440,rs74594019,rs74706554,rs74723357,rs74732998,rs74799068,rs75089398,rs75364842,rs75450646,rs75525044,rs75614757,rs75784957,rs75868181,rs75969782,rs76003798,rs76019979,rs760206,rs760207,rs76136700,rs76144030,rs76296783,rs76347044,rs76415306,rs76717395,rs76816639,rs76909253,rs76939783,rs77034517,rs77041435,rs77089386,rs77093054,rs77096863,rs77140723,rs77193673,rs77225644,rs77302082,rs77328739,rs77377445,rs77416145,rs77529907,rs77590516,rs77630843,rs77694636,rs77729776,rs77783404,rs77792619,rs77877011,rs77929304,rs77948825,rs78189102,rs78360495,rs78430764,rs78455916,rs78631845,rs78719940,rs78839746,rs78954974,rs78999030,rs79012506,rs7906318,rs7906861,rs7911904,rs7912703,rs79183186,rs7918644,rs79215471,rs79267292,rs79267771,rs79293320,rs79427886,rs79460966,rs79609033,rs79659515,rs79711096,rs79758917,rs7985582,rs7986930,rs79897414,rs80003852,rs80217992,rs80224671,rs80226641,rs80239895,rs8108052,rs8108632,rs912784,rs927850,rs9282701,rs9316183,rs9316194,rs9526153,rs9534334,rs9534345,rs9534350,rs9562639,rs9562640,rs9562641,rs9567626,rs9567628,rs9567629,rs9567630,rs9567631,rs9567632,rs9567633,rs9567634,rs9567635,rs9567636,rs9567637,rs9567657,rs9590952,rs9595415,rs9595424,rs9595427,rs9634799,rs9943332,rs9943415	CPB2,HMOX1,LCP1,MKI67,TGFB1,UCP2
GO Biological Process	GO:1901739	regulation of myoblast fusion	1	0	0	0	35.0261	64.9515	2275	0.00122094	0.0427648	1120	0.115047	1	1	3.41697	0.585315	2	21	0.00386847	0.0952381	rs10214565,rs10428850,rs10806996,rs10897532,rs10897533,rs10946736,rs10946741,rs111292162,rs111324734,rs111391270,rs111426764,rs111534139,rs111640880,rs111722453,rs111746489,rs111814084,rs112117172,rs112146687,rs112209673,rs112217034,rs112272387,rs112273007,rs11231892,rs11231896,rs11231897,rs112403425,rs112442394,rs112572745,rs112773437,rs112839483,rs112938802,rs113070138,rs113074454,rs113111286,rs113246712,rs113326353,rs113360891,rs113471557,rs113569906,rs113597826,rs113619869,rs113771442,rs113858343,rs113865214,rs113936495,rs114036192,rs114067984,rs114121348,rs114124564,rs114204804,rs114310172,rs114382758,rs114397700,rs114410248,rs114453873,rs114483550,rs114578070,rs114591400,rs114602564,rs114675914,rs114686298,rs114813327,rs115089425,rs115118504,rs115177599,rs115312383,rs115454753,rs115455878,rs115481829,rs115493253,rs115515105,rs115518008,rs115587686,rs115678377,rs115742132,rs115747811,rs115869748,rs115929635,rs115930960,rs116092297,rs116145964,rs116148149,rs116157100,rs116178673,rs116274734,rs116326751,rs116386639,rs116481105,rs116490176,rs116494809,rs116526787,rs116537817,rs116710268,rs116895410,rs116947770,rs116971067,rs116983963,rs117103155,rs117242454,rs117246945,rs117368957,rs117415485,rs117450916,rs117506027,rs11751072,rs11752037,rs11758900,rs117592520,rs11760083,rs117612378,rs117769276,rs117792212,rs117834077,rs117850717,rs117983320,rs118039662,rs118101921,rs118148585,rs11823413,rs11970700,rs12110508,rs12111569,rs1211284,rs12194111,rs12202765,rs12525924,rs12529442,rs12529610,rs12573,rs127485,rs127486,rs12801172,rs13199679,rs13218285,rs1328714,rs137866375,rs137874978,rs137918426,rs137989068,rs138001010,rs138039042,rs138187740,rs138314602,rs138350721,rs138386198,rs138449957,rs138457064,rs138461830,rs138472375,rs138497436,rs138573191,rs138617869,rs138668796,rs138707281,rs138745282,rs138746334,rs138752983,rs138867629,rs138892436,rs139004889,rs139118554,rs139171372,rs139208150,rs139248473,rs139320165,rs139447607,rs139510366,rs139587718,rs139600027,rs139614376,rs139648647,rs139660266,rs139663645,rs139666716,rs139687544,rs139699086,rs139704981,rs139726034,rs139790218,rs139821096,rs139920545,rs139949915,rs140022704,rs140079279,rs140105592,rs140122071,rs140140636,rs140225144,rs140265705,rs140266486,rs140299666,rs140304314,rs140323412,rs140435300,rs140469100,rs140515163,rs140573552,rs140575345,rs140583588,rs140680120,rs140719487,rs140808331,rs140840654,rs140894239,rs140914760,rs140922433,rs140958824,rs141035380,rs1410684,rs1410688,rs1410689,rs141071852,rs141109740,rs141146416,rs141396903,rs141466604,rs141523059,rs141528360,rs141532412,rs141559869,rs141660248,rs141685474,rs141804160,rs141875480,rs141977747,rs142124297,rs142155402,rs142175141,rs142190494,rs142191321,rs142284117,rs142335921,rs142378479,rs142400599,rs142498617,rs142546181,rs142555868,rs142618654,rs142629234,rs142631992,rs142669613,rs142684587,rs142727618,rs142753189,rs142799590,rs142805622,rs142877329,rs142899181,rs143018051,rs143033985,rs143054738,rs143110992,rs143158574,rs143240095,rs143364804,rs143385481,rs143391945,rs143401031,rs143413913,rs143414064,rs143415637,rs143438800,rs143476897,rs143559809,rs143567872,rs143640386,rs143691563,rs143695824,rs143809410,rs143827162,rs143830411,rs143886927,rs143914360,rs143920091,rs143995310,rs144215914,rs144279981,rs144350224,rs144379673,rs144382164,rs144419841,rs144487207,rs144489954,rs144529401,rs144628841,rs144629236,rs144730780,rs144787838,rs144795884,rs144850368,rs144898976,rs144911300,rs144967888,rs145002376,rs145025004,rs145163884,rs145281850,rs145320857,rs145370990,rs145433043,rs145493304,rs145528010,rs145609082,rs145619624,rs145633278,rs145650492,rs145658158,rs145661593,rs145793508,rs145810569,rs146017598,rs146036345,rs146075659,rs146149208,rs146180179,rs146331926,rs146351318,rs146381018,rs146386483,rs146387382,rs146398996,rs146406452,rs146455406,rs146522091,rs146572324,rs146582618,rs146666144,rs146698740,rs146723812,rs146806945,rs146813155,rs146935456,rs146952631,rs147143940,rs147166933,rs147235059,rs147253162,rs147283911,rs147367459,rs147372880,rs147389318,rs147406141,rs147472713,rs147489053,rs147602323,rs147635073,rs147642031,rs147740590,rs147743692,rs147746713,rs147753310,rs147857922,rs147885729,rs147952352,rs148000647,rs148051159,rs148222780,rs148244451,rs148274667,rs148283296,rs148318548,rs148342966,rs148343369,rs148385742,rs148399647,rs148443902,rs148448062,rs148451516,rs148498286,rs148581764,rs148694106,rs148731033,rs148755777,rs148805183,rs148810375,rs148823241,rs148858087,rs148870446,rs148982330,rs149027797,rs149044256,rs149101150,rs149133027,rs149143272,rs149248626,rs149302062,rs149325571,rs149349980,rs149358123,rs149418963,rs149453259,rs149560038,rs149605986,rs149628039,rs149648946,rs149674939,rs149688943,rs149735931,rs149736816,rs149789095,rs149823251,rs149872619,rs149939305,rs150018884,rs150037666,rs150059449,rs150137068,rs150168159,rs150218789,rs150235471,rs150314672,rs150432826,rs150484423,rs150529752,rs150673915,rs150731333,rs150742545,rs150830770,rs150846491,rs151023241,rs151024739,rs151039186,rs151072320,rs151184153,rs151205196,rs151284817,rs1536767,rs1536768,rs160035,rs16889797,rs16889798,rs17146407,rs17146413,rs17146417,rs180739097,rs180752505,rs180758940,rs180776431,rs180824244,rs180830117,rs180884951,rs180888959,rs181060569,rs181131588,rs181134555,rs181144075,rs181183237,rs181222720,rs181239788,rs181287301,rs181392008,rs181455221,rs181536448,rs181562589,rs181565755,rs181585692,rs181657064,rs181677496,rs181707017,rs181727575,rs181767844,rs181778193,rs181791792,rs181871529,rs181990986,rs181999896,rs182009129,rs182045762,rs182075634,rs182235789,rs182263153,rs182371393,rs182380696,rs182640158,rs182665252,rs182928040,rs182933048,rs182949090,rs182954116,rs182959567,rs182969970,rs182985774,rs183060445,rs183140655,rs183202074,rs183254411,rs183333239,rs183344393,rs183383900,rs183430111,rs183482265,rs183509482,rs183522780,rs183539317,rs183552336,rs183653188,rs183667418,rs183672598,rs183817279,rs183849857,rs183856689,rs183874167,rs183901078,rs184044421,rs184096867,rs184152203,rs184155595,rs184160990,rs184163419,rs184297274,rs184325399,rs184383501,rs184412011,rs184417848,rs184438622,rs184442128,rs184535788,rs184552443,rs184562298,rs184564349,rs184685198,rs184690603,rs184705749,rs184721894,rs184733320,rs184792384,rs184818699,rs184821884,rs184823316,rs184847761,rs184874036,rs184876440,rs185040361,rs185112925,rs185126582,rs185228096,rs185238660,rs185293865,rs185310330,rs185489147,rs185513014,rs185656245,rs185689026,rs185866325,rs185916532,rs185963431,rs185980052,rs185987451,rs185988273,rs185995774,rs186042985,rs186136825,rs186254721,rs186259511,rs186263111,rs186299813,rs186361153,rs186379470,rs186480737,rs186491309,rs186524034,rs186608554,rs186699515,rs186717334,rs186861432,rs186870571,rs186874985,rs186915199,rs186954059,rs186971825,rs186980273,rs187178655,rs187230136,rs187365306,rs187379026,rs187456619,rs187527257,rs187593170,rs187610282,rs187633803,rs187646946,rs187742828,rs187797727,rs187799044,rs187833900,rs187875666,rs187908950,rs187921706,rs187990047,rs188034584,rs188066993,rs188116028,rs188121423,rs188238360,rs188254857,rs188284828,rs188328440,rs188384102,rs188385079,rs188475376,rs188752673,rs188762077,rs188765920,rs188766203,rs188774287,rs188792120,rs188912152,rs188925422,rs188968009,rs189008615,rs189021167,rs189121865,rs189149427,rs189172794,rs189247177,rs189266966,rs189332469,rs189367869,rs189386292,rs189401433,rs189407179,rs189447161,rs189487569,rs189537593,rs189542058,rs189580773,rs189605110,rs189637101,rs189838570,rs189946264,rs189946717,rs190088705,rs190100506,rs190102360,rs190187136,rs190198009,rs190208319,rs190291504,rs190347192,rs190403694,rs190427323,rs190448874,rs190456556,rs190463024,rs190587195,rs190616412,rs190620620,rs190630322,rs190636111,rs190766500,rs190773049,rs190879170,rs190895939,rs191058268,rs191080224,rs191090259,rs191094235,rs191102268,rs191125997,rs191129524,rs191163002,rs191239475,rs191365294,rs191392531,rs191442226,rs191535229,rs191540890,rs191550217,rs191622721,rs191629118,rs191701422,rs191710742,rs191715621,rs191817541,rs191925090,rs191982467,rs191984191,rs192004011,rs192015563,rs192033077,rs192040508,rs192060212,rs192222849,rs192304900,rs192305808,rs192312368,rs192532537,rs192597796,rs192604390,rs192662849,rs192712862,rs192731242,rs192935539,rs192951032,rs193027894,rs193046844,rs193088908,rs193099367,rs193106974,rs193107437,rs193198133,rs193223784,rs193265249,rs193295609,rs199557517,rs199602914,rs199949255,rs200295706,rs200472316,rs200505838,rs200526871,rs200595754,rs2007512,rs2007521,rs200832610,rs200967520,rs201182602,rs201187052,rs201190867,rs201518487,rs2018530,rs201875540,rs202084601,rs202158500,rs2064524,rs216256,rs216257,rs216258,rs216259,rs216260,rs216261,rs216262,rs216263,rs216264,rs216265,rs2183067,rs2394322,rs2394361,rs2493331,rs2493332,rs2747672,rs2747673,rs2778498,rs2778499,rs2778500,rs2817729,rs2817730,rs2817731,rs2817734,rs2817736,rs2817737,rs2817744,rs2817745,rs303029,rs303030,rs303888,rs303890,rs303891,rs34705571,rs34740136,rs35129954,rs35374042,rs367608871,rs367711016,rs367874708,rs368028446,rs368070791,rs368157102,rs368201850,rs368233998,rs368473849,rs368483121,rs368521657,rs368914732,rs369177416,rs369300028,rs369396607,rs369503818,rs369594531,rs369689,rs369765857,rs369808356,rs369964,rs370058333,rs370110477,rs370164271,rs370205609,rs370423839,rs370449774,rs370672974,rs370707911,rs370736968,rs370769830,rs370800732,rs370828933,rs371265463,rs371455411,rs371477167,rs371594462,rs371596202,rs371922415,rs371946273,rs372039940,rs372261647,rs372359613,rs372761541,rs372762618,rs372827860,rs373039334,rs373700825,rs373763894,rs373836061,rs373909951,rs373969056,rs373971862,rs3741391,rs374140717,rs374142894,rs374222884,rs374237478,rs374357375,rs374374450,rs374451047,rs374515075,rs374523935,rs374529326,rs374675,rs374851578,rs374892764,rs374965142,rs375108700,rs375241583,rs375302324,rs375337612,rs375367567,rs375386516,rs375558320,rs375831742,rs375914175,rs375964944,rs376072777,rs376253529,rs376346031,rs376541782,rs376717737,rs376950101,rs377028607,rs377050521,rs377232695,rs377282601,rs377503184,rs377686608,rs377726835,rs377755067,rs385886,rs385891,rs3867126,rs3867127,rs387628,rs3888184,rs3888185,rs3893108,rs3897617,rs3897618,rs3936999,rs3937000,rs3937001,rs405882,rs408655,rs4121766,rs4121767,rs413970,rs421281,rs425081,rs430661,rs435086,rs451084,rs4712876,rs4712877,rs4712878,rs4712879,rs4712880,rs4930280,rs4930281,rs4930685,rs5028565,rs527316623,rs527336029,rs527385806,rs527604385,rs527663318,rs527735901,rs527796002,rs527800496,rs527848236,rs527867415,rs527881927,rs527906085,rs527911724,rs527949847,rs527983472,rs528070934,rs528116672,rs528117480,rs528169032,rs528257458,rs528317437,rs528330681,rs528377351,rs528489260,rs528520600,rs528544864,rs528560702,rs528650194,rs528655503,rs528725138,rs528733885,rs528734711,rs528779603,rs528797377,rs528837435,rs528859078,rs528897745,rs528923036,rs528966381,rs529001675,rs529009921,rs529037862,rs529100118,rs529166764,rs529242129,rs529349093,rs529354006,rs529387634,rs529487538,rs529498439,rs529498925,rs529505007,rs529544710,rs529584243,rs529609597,rs529640013,rs529648,rs529656546,rs529729544,rs529828453,rs529875150,rs529907475,rs530036130,rs530060620,rs530164002,rs530287102,rs530304369,rs530404715,rs530416555,rs530421906,rs530436243,rs530443605,rs530461326,rs530463239,rs530469839,rs530665959,rs530715056,rs530715327,rs530732980,rs530795705,rs530817961,rs530854691,rs530884321,rs530973257,rs530975194,rs531112258,rs531126436,rs531188124,rs531291653,rs531318693,rs531386328,rs531611245,rs531795353,rs531797227,rs531847121,rs531852616,rs531860008,rs531929623,rs532145798,rs532193904,rs532226873,rs532239007,rs532276057,rs532346990,rs532410131,rs532606565,rs532677103,rs532679495,rs532737659,rs532743599,rs532808438,rs532839711,rs532850901,rs532883082,rs532906577,rs532919093,rs532925772,rs532978892,rs533016938,rs533065327,rs533087028,rs533151148,rs533153108,rs533168650,rs533172529,rs533187092,rs533187707,rs533231733,rs533243428,rs533286906,rs533333273,rs533353968,rs533394965,rs533402642,rs533406802,rs533408426,rs533550104,rs533583949,rs533757674,rs533763775,rs533765914,rs533820139,rs533845400,rs533938291,rs533975911,rs533982931,rs534011578,rs534036932,rs534089182,rs534092335,rs534163322,rs534200860,rs534236213,rs534258905,rs534381029,rs534502144,rs534553202,rs534554951,rs534573861,rs534582208,rs534595573,rs534627286,rs534694802,rs534705599,rs534723008,rs534734521,rs534742554,rs534875620,rs534886356,rs534914428,rs534931951,rs535047129,rs535085778,rs535124241,rs535138566,rs535141442,rs535146297,rs535207479,rs535308887,rs535334214,rs535438143,rs535457814,rs535484447,rs535518495,rs535603945,rs535621095,rs535642595,rs535680654,rs535680723,rs535685673,rs535715345,rs535726101,rs535743855,rs535774474,rs535782571,rs535831559,rs535900380,rs535925350,rs536015096,rs536081872,rs536095977,rs536097771,rs536108217,rs536154370,rs536203892,rs536278572,rs536317553,rs536366956,rs536503196,rs536508120,rs536524501,rs536612137,rs536621887,rs536640789,rs536726434,rs536832955,rs536865570,rs536872113,rs536881177,rs536888915,rs536891063,rs536969989,rs536983303,rs537037113,rs537090629,rs537099359,rs537146925,rs537153368,rs537155902,rs537203463,rs537298006,rs537311692,rs537355115,rs537396901,rs537408635,rs537419918,rs537439589,rs537503835,rs537515562,rs537848794,rs537987018,rs537991941,rs538073345,rs538084732,rs538123779,rs538123874,rs538160490,rs538270735,rs538280866,rs538318708,rs538426740,rs538515931,rs538561458,rs538670937,rs538689751,rs538704137,rs538705605,rs538751200,rs538803518,rs538853460,rs538973499,rs539009809,rs539042204,rs539050857,rs539079542,rs539147438,rs539207082,rs539321728,rs539360321,rs539422745,rs539424925,rs539445634,rs539482492,rs539537695,rs539559146,rs539617028,rs539629774,rs539639516,rs539701559,rs539721954,rs539795489,rs539832505,rs539838285,rs539871155,rs539898871,rs539908687,rs539954620,rs539971495,rs540082688,rs540113576,rs540247262,rs540344116,rs540475408,rs540545755,rs540570165,rs540607057,rs540636189,rs540789703,rs540808385,rs540814304,rs540855970,rs540857968,rs540869387,rs540930708,rs541170207,rs541223356,rs541226978,rs541250479,rs541253559,rs541269165,rs541277851,rs541284474,rs541356700,rs541412400,rs541475913,rs541536383,rs541601133,rs541626075,rs541772080,rs541809624,rs541832840,rs542081413,rs542085590,rs542122400,rs542144085,rs542146186,rs542292623,rs542368392,rs542393546,rs542421157,rs542455163,rs542543122,rs542671651,rs542809812,rs542829354,rs542832133,rs542833388,rs542855298,rs542867946,rs542980666,rs542993676,rs542998497,rs543021999,rs543034580,rs543059694,rs543210017,rs543277864,rs543286282,rs543344915,rs543368124,rs543380933,rs543440272,rs543472378,rs543525270,rs543585194,rs543769402,rs543830851,rs543837225,rs543862263,rs543903912,rs543986599,rs544052691,rs544083960,rs544090816,rs544256824,rs544396783,rs544399677,rs544508797,rs544540180,rs544575489,rs544575721,rs544637126,rs544643691,rs544660867,rs544707466,rs544710585,rs544758419,rs544778472,rs544785884,rs544857528,rs544869020,rs544889291,rs544927319,rs544968810,rs545044576,rs545122210,rs545131151,rs545170586,rs545200378,rs545245242,rs545332051,rs545352477,rs545405183,rs545415644,rs545435364,rs545513479,rs545599313,rs545629289,rs545649311,rs545691514,rs545723908,rs545762317,rs545784042,rs545825267,rs545906171,rs545987333,rs546009993,rs546074914,rs546084300,rs546109999,rs546169756,rs546182634,rs546226813,rs546253867,rs546275959,rs546295228,rs546311299,rs546351650,rs546396169,rs546414640,rs546448279,rs546448288,rs546500578,rs546523536,rs546534142,rs546567668,rs546587732,rs546750709,rs546767162,rs546779175,rs546792219,rs546794872,rs546802416,rs546852014,rs547022030,rs547036938,rs547066987,rs547111911,rs547116362,rs547260861,rs547264333,rs547267300,rs547286012,rs547367911,rs547400879,rs547416807,rs547435257,rs547465686,rs547510320,rs547524460,rs547552377,rs547553415,rs547582786,rs547600892,rs547602653,rs547652824,rs547679229,rs547738821,rs547771424,rs547781557,rs547796638,rs547803905,rs547816648,rs547920503,rs547970813,rs548190182,rs548209885,rs548264192,rs548266235,rs548378175,rs548381946,rs548487914,rs548493837,rs548558155,rs548599992,rs548691259,rs548749491,rs548928708,rs548952438,rs548962323,rs548967643,rs549072003,rs549076562,rs549147832,rs549173284,rs549186941,rs549198472,rs549258018,rs549282069,rs549284236,rs549342068,rs549419275,rs549564512,rs549655165,rs549721748,rs549749917,rs549765696,rs549799396,rs549834341,rs549840314,rs549841963,rs549866523,rs549901378,rs549917146,rs549947215,rs550053811,rs550080733,rs550125099,rs550145984,rs550180411,rs550193004,rs550274103,rs550361473,rs550370219,rs550448212,rs550458455,rs550469759,rs550505812,rs550508681,rs550514621,rs550595738,rs550601203,rs550639859,rs550651794,rs550679769,rs550679789,rs550721103,rs550769410,rs550773201,rs550938446,rs550991388,rs550991854,rs551019353,rs551020732,rs551048234,rs551116786,rs551196464,rs551226006,rs551251221,rs551323334,rs551458564,rs551465340,rs551481506,rs551509585,rs551526662,rs551624203,rs551660619,rs551662072,rs551668855,rs551770835,rs551776768,rs551829065,rs551957391,rs551961873,rs551969525,rs551985512,rs552035749,rs552106936,rs552168197,rs552225825,rs552256701,rs552333922,rs552373581,rs552393683,rs552416133,rs552560976,rs552615052,rs552621284,rs552687744,rs552724580,rs552726530,rs552752085,rs552763038,rs552779554,rs552784030,rs552797209,rs552832750,rs552855880,rs552868721,rs552898611,rs553043605,rs553045409,rs553048327,rs553113541,rs553187913,rs553210463,rs553291551,rs553362770,rs553417968,rs553427181,rs553442190,rs553457924,rs553498289,rs553581558,rs553667722,rs553682410,rs553703950,rs553776903,rs553776912,rs553815412,rs553821545,rs553847098,rs553880420,rs553910971,rs553960934,rs554023044,rs554087346,rs554089148,rs554091611,rs554150480,rs554194984,rs554219208,rs554261705,rs554327697,rs554500697,rs554509598,rs554534693,rs554572941,rs554814378,rs554846526,rs555005680,rs555018352,rs555038501,rs555107177,rs555125268,rs555163826,rs555218399,rs555231686,rs555292089,rs555377414,rs555494679,rs555523569,rs555580630,rs555598906,rs555646136,rs555688533,rs555714471,rs555861497,rs555929828,rs555980584,rs556041656,rs556071779,rs556134538,rs556145519,rs556152382,rs556165518,rs556167636,rs556210618,rs556210723,rs556223334,rs556269920,rs556287368,rs556315661,rs556352867,rs556417180,rs556488876,rs556536581,rs556540019,rs556556963,rs556561733,rs556669358,rs556691189,rs556767463,rs556858024,rs556884443,rs556886427,rs556889939,rs556889982,rs556928425,rs556932169,rs556946425,rs556967753,rs557011648,rs557031825,rs557035328,rs557044685,rs557102144,rs557129143,rs557270353,rs557315958,rs557371569,rs557403409,rs557408134,rs557472503,rs557478079,rs557568084,rs557621093,rs557676821,rs557750988,rs557755223,rs557794687,rs557808758,rs557814194,rs557828763,rs557857448,rs557865642,rs557872119,rs557904413,rs557945953,rs557947963,rs557950771,rs557955432,rs557975511,rs558117448,rs558126464,rs558247254,rs558262933,rs558295598,rs558347327,rs558500448,rs558563641,rs558603797,rs558657996,rs558687145,rs55870084,rs558707751,rs558770441,rs558852875,rs558874310,rs558882070,rs558888577,rs558922917,rs558930115,rs559064279,rs559109373,rs559156303,rs559158750,rs559223600,rs559243806,rs55932066,rs559325618,rs559432756,rs559560718,rs559573874,rs559725963,rs559727898,rs559864167,rs559908023,rs559952501,rs559977806,rs559997600,rs560074969,rs560211289,rs560225482,rs560349924,rs560375554,rs560465103,rs560475104,rs560538700,rs560570239,rs560621732,rs560633314,rs560637626,rs560671757,rs560684278,rs560744304,rs560800000,rs560805114,rs560807803,rs560946858,rs561009210,rs561040681,rs561063792,rs561095749,rs561138553,rs561184840,rs561236046,rs561282423,rs561305036,rs561306705,rs561319789,rs561372741,rs561429425,rs561442274,rs561510601,rs561599800,rs561603859,rs561878861,rs561893275,rs561992723,rs562015409,rs562034530,rs562044690,rs562112350,rs562118618,rs562156322,rs562206678,rs562240615,rs562295529,rs562315517,rs562465269,rs562476949,rs562637975,rs562673781,rs562680961,rs562707728,rs562721130,rs562766306,rs562804275,rs562836396,rs562871243,rs563056200,rs563110440,rs563121336,rs563186307,rs563189677,rs563265139,rs56326606,rs563283229,rs563287580,rs563303388,rs563327568,rs563359855,rs563364480,rs563381934,rs563416431,rs563439682,rs563451413,rs563488374,rs563620001,rs56368041,rs563716401,rs563740247,rs563795652,rs563840705,rs563875145,rs563876542,rs563878355,rs563880860,rs564013299,rs564014574,rs564048677,rs564052092,rs564052724,rs564091535,rs564100576,rs56410527,rs564143602,rs564172672,rs564225133,rs564251162,rs564273799,rs564339246,rs564362037,rs564400518,rs564404552,rs564404853,rs564432336,rs564460175,rs564464405,rs564566275,rs564751913,rs564869631,rs564896262,rs564915237,rs564948518,rs564969131,rs564990826,rs565038989,rs565074634,rs565121645,rs565216224,rs565348624,rs565365294,rs565477189,rs565578194,rs565617648,rs565668149,rs565696920,rs565700021,rs565756914,rs565764074,rs565777585,rs565815958,rs565935936,rs565951183,rs565953069,rs566061320,rs566073877,rs566120055,rs566170243,rs566174452,rs566199915,rs566248142,rs566267882,rs566349538,rs566467887,rs566470919,rs566566294,rs566620994,rs566703502,rs566718620,rs566757665,rs566805321,rs566807177,rs566813136,rs566814479,rs566847608,rs566856688,rs566884714,rs566987745,rs566999528,rs567004935,rs567052144,rs567062215,rs567066965,rs567070420,rs567084792,rs567100077,rs567181731,rs567249826,rs567386267,rs567387991,rs567434025,rs567453107,rs56748682,rs567494007,rs567534252,rs567548004,rs567689741,rs567718295,rs56772860,rs567781876,rs567786749,rs567803943,rs567807578,rs567840837,rs567930778,rs567931620,rs567967531,rs567969317,rs567973209,rs568007096,rs568042840,rs568042932,rs568056113,rs568182115,rs568192543,rs568242339,rs568396193,rs568414627,rs568489567,rs56850465,rs568524875,rs568550418,rs568643751,rs568798769,rs568806522,rs568847568,rs568919105,rs568926303,rs568949895,rs568968136,rs569037750,rs569096350,rs569169225,rs569201757,rs569241567,rs569358688,rs569503133,rs569506819,rs56952504,rs569676505,rs569684055,rs569755928,rs569820399,rs569840637,rs569884600,rs569909227,rs569926322,rs569948370,rs570063237,rs570064879,rs570077512,rs570113598,rs570171916,rs570204037,rs570320332,rs570339563,rs570439462,rs570450734,rs570554955,rs570562716,rs570599819,rs570748737,rs570881692,rs570921862,rs570938731,rs570947060,rs570972176,rs570985706,rs570989924,rs570993851,rs571043578,rs571121010,rs571233293,rs571270091,rs571271636,rs571301761,rs571351954,rs571361638,rs571364868,rs571478466,rs571491119,rs571548985,rs571566883,rs571581651,rs571588803,rs571615195,rs571710806,rs571835967,rs571846024,rs571909402,rs571932752,rs572025398,rs572131154,rs572198611,rs572210447,rs572326919,rs572328802,rs572430766,rs572439510,rs572522399,rs572537473,rs572540197,rs572543145,rs572554231,rs572559152,rs572572266,rs572572598,rs572609890,rs572615931,rs572681984,rs572707303,rs572709853,rs572821391,rs572847118,rs572859856,rs572948098,rs572949414,rs572969593,rs572982797,rs572987694,rs573073695,rs573087970,rs573178998,rs573232524,rs573295346,rs573313771,rs573337990,rs573452125,rs573467131,rs573530121,rs573534816,rs573592310,rs573594210,rs573600890,rs573621815,rs573624240,rs573637282,rs573676955,rs573723814,rs573764541,rs573797493,rs573814354,rs573830325,rs573901441,rs573924183,rs573964737,rs574002083,rs574046209,rs574054029,rs574060217,rs574150755,rs574154035,rs574231125,rs574317226,rs574440189,rs574478164,rs574506096,rs574628850,rs574637150,rs574698358,rs574889606,rs574907466,rs574927307,rs574967059,rs575061301,rs575070857,rs575152136,rs575226088,rs575227970,rs575229338,rs575234698,rs575258020,rs575304565,rs575344808,rs575421918,rs575454751,rs575505102,rs575525674,rs575668800,rs575693154,rs575717627,rs575738026,rs575743438,rs575747557,rs575856393,rs575859417,rs575879612,rs575882193,rs575944576,rs575972847,rs575982806,rs576058223,rs576058866,rs576105731,rs576114454,rs576143218,rs576151846,rs576181999,rs576194809,rs576241683,rs576531200,rs576536989,rs576577732,rs576649301,rs576735681,rs576752842,rs576760646,rs576853781,rs576898375,rs577016134,rs577097445,rs577208442,rs577233150,rs577246927,rs577247931,rs577266165,rs577269728,rs577413149,rs577414564,rs577425436,rs577465474,rs57747209,rs577575593,rs577587909,rs577606358,rs577607566,rs577648794,rs577681935,rs577687855,rs577688037,rs577689461,rs577752076,rs577760868,rs577776566,rs577833443,rs577835300,rs577853026,rs577914472,rs577941273,rs577945940,rs577953764,rs577969179,rs578055363,rs57851864,rs58270299,rs58377394,rs58452312,rs58621369,rs586953,rs58858607,rs589556,rs592701,rs59308637,rs59512417,rs598941,rs603510,rs60355559,rs605704,rs60611299,rs606162,rs607569,rs61250036,rs61335889,rs61458234,rs61604920,rs61738612,rs61742148,rs618383,rs618388,rs618393,rs61886110,rs61886111,rs620066,rs622611,rs62402041,rs62402043,rs627497,rs631693,rs631856,rs635722,rs640380,rs640845,rs647297,rs649208,rs654580,rs66827126,rs66955504,rs67580880,rs680009,rs681905,rs683198,rs683507,rs6904098,rs6907762,rs6907920,rs6908148,rs6917505,rs6922006,rs6924192,rs6925479,rs6929465,rs6929680,rs6932439,rs6933228,rs6935286,rs6940388,rs6940553,rs7105257,rs7107394,rs7117307,rs7123368,rs7126744,rs71468676,rs71468677,rs71579901,rs71581703,rs71581704,rs71581706,rs71581707,rs71581709,rs71581710,rs71581712,rs71581713,rs72929074,rs733535,rs73382310,rs73382319,rs73382361,rs73382372,rs73384155,rs73384157,rs73384158,rs73384165,rs73384172,rs73384173,rs73400452,rs73496303,rs73496378,rs73496391,rs73731434,rs73731441,rs73731445,rs73731446,rs73731449,rs73731451,rs74341214,rs74346923,rs74405773,rs74446593,rs74527457,rs74539369,rs74785069,rs74785867,rs74796432,rs74925650,rs75174451,rs75212801,rs75449277,rs75470093,rs75500475,rs75592429,rs75598446,rs75601174,rs75652697,rs75717226,rs75814123,rs75886382,rs75948607,rs76171427,rs76212383,rs76214422,rs76245891,rs76259803,rs76353081,rs76363457,rs76412442,rs76416361,rs76488511,rs76774742,rs77110885,rs77129437,rs77136585,rs77241001,rs77307440,rs77394486,rs7742242,rs77422684,rs7742357,rs77426065,rs77435994,rs7744690,rs7748247,rs7758891,rs7759433,rs7759489,rs7763408,rs7764561,rs77671776,rs7767457,rs77694616,rs77697875,rs77711101,rs77740490,rs77798344,rs77858389,rs78055179,rs78090970,rs78255249,rs78540982,rs78547360,rs78624124,rs78656721,rs78737701,rs78770933,rs78788186,rs78865537,rs78876565,rs78878947,rs78902227,rs78935834,rs79034234,rs79115071,rs7926812,rs7927560,rs79290877,rs79308066,rs79378884,rs7938959,rs7943238,rs79436047,rs7948832,rs79522700,rs7952306,rs7952567,rs79553461,rs79817264,rs79833358,rs79848464,rs79854523,rs79895552,rs79914246,rs80063537,rs80075182,rs80241867,rs80280680,rs8855,rs895674,rs895675,rs932494,rs9356956,rs9356957,rs9356959,rs9358818,rs9358825,rs9366598,rs9366599,rs9379703,rs9393594,rs9393606,rs9461081,rs9461082,rs9461090,rs9467348,rs9467354,rs9467358,rs9467376	EHD1,FAM65B
GO Biological Process	GO:0060143	positive regulation of syncytium formation by plasma membrane fusion	1	0	0	0	24.7839	91.7935	2275	0.00172551	0.0427648	1320	0.153085	1	1	2.87025	0.696803	2	25	0.00386847	0.08	rs10214565,rs10428850,rs10806996,rs10897532,rs10897533,rs10946736,rs10946741,rs111292162,rs111324734,rs111391270,rs111426764,rs111534139,rs111640880,rs111722453,rs111746489,rs111814084,rs112117172,rs112146687,rs112209673,rs112217034,rs112272387,rs112273007,rs11231892,rs11231896,rs11231897,rs112403425,rs112442394,rs112572745,rs112773437,rs112839483,rs112938802,rs113070138,rs113074454,rs113111286,rs113246712,rs113326353,rs113360891,rs113471557,rs113569906,rs113597826,rs113619869,rs113771442,rs113858343,rs113865214,rs113936495,rs114036192,rs114067984,rs114121348,rs114124564,rs114204804,rs114310172,rs114382758,rs114397700,rs114410248,rs114453873,rs114483550,rs114578070,rs114591400,rs114602564,rs114675914,rs114686298,rs114813327,rs115089425,rs115118504,rs115177599,rs115312383,rs115454753,rs115455878,rs115481829,rs115493253,rs115515105,rs115518008,rs115587686,rs115678377,rs115742132,rs115747811,rs115869748,rs115929635,rs115930960,rs116092297,rs116145964,rs116148149,rs116157100,rs116178673,rs116274734,rs116326751,rs116386639,rs116481105,rs116490176,rs116494809,rs116526787,rs116537817,rs116710268,rs116895410,rs116947770,rs116971067,rs116983963,rs117103155,rs117242454,rs117246945,rs117368957,rs117415485,rs117450916,rs117506027,rs11751072,rs11752037,rs11758900,rs117592520,rs11760083,rs117612378,rs117769276,rs117792212,rs117834077,rs117850717,rs117983320,rs118039662,rs118101921,rs118148585,rs11823413,rs11970700,rs12110508,rs12111569,rs1211284,rs12194111,rs12202765,rs12525924,rs12529442,rs12529610,rs12573,rs127485,rs127486,rs12801172,rs13199679,rs13218285,rs1328714,rs137866375,rs137874978,rs137918426,rs137989068,rs138001010,rs138039042,rs138187740,rs138314602,rs138350721,rs138386198,rs138449957,rs138457064,rs138461830,rs138472375,rs138497436,rs138573191,rs138617869,rs138668796,rs138707281,rs138745282,rs138746334,rs138752983,rs138867629,rs138892436,rs139004889,rs139118554,rs139171372,rs139208150,rs139248473,rs139320165,rs139447607,rs139510366,rs139587718,rs139600027,rs139614376,rs139648647,rs139660266,rs139663645,rs139666716,rs139687544,rs139699086,rs139704981,rs139726034,rs139790218,rs139821096,rs139920545,rs139949915,rs140022704,rs140079279,rs140105592,rs140122071,rs140140636,rs140225144,rs140265705,rs140266486,rs140299666,rs140304314,rs140323412,rs140435300,rs140469100,rs140515163,rs140573552,rs140575345,rs140583588,rs140680120,rs140719487,rs140808331,rs140840654,rs140894239,rs140914760,rs140922433,rs140958824,rs141035380,rs1410684,rs1410688,rs1410689,rs141071852,rs141109740,rs141146416,rs141396903,rs141466604,rs141523059,rs141528360,rs141532412,rs141559869,rs141660248,rs141685474,rs141804160,rs141875480,rs141977747,rs142124297,rs142155402,rs142175141,rs142190494,rs142191321,rs142284117,rs142335921,rs142378479,rs142400599,rs142498617,rs142546181,rs142555868,rs142618654,rs142629234,rs142631992,rs142669613,rs142684587,rs142727618,rs142753189,rs142799590,rs142805622,rs142877329,rs142899181,rs143018051,rs143033985,rs143054738,rs143110992,rs143158574,rs143240095,rs143364804,rs143385481,rs143391945,rs143401031,rs143413913,rs143414064,rs143415637,rs143438800,rs143476897,rs143559809,rs143567872,rs143640386,rs143691563,rs143695824,rs143809410,rs143827162,rs143830411,rs143886927,rs143914360,rs143920091,rs143995310,rs144215914,rs144279981,rs144350224,rs144379673,rs144382164,rs144419841,rs144487207,rs144489954,rs144529401,rs144628841,rs144629236,rs144730780,rs144787838,rs144795884,rs144850368,rs144898976,rs144911300,rs144967888,rs145002376,rs145025004,rs145163884,rs145281850,rs145320857,rs145370990,rs145433043,rs145493304,rs145528010,rs145609082,rs145619624,rs145633278,rs145650492,rs145658158,rs145661593,rs145793508,rs145810569,rs146017598,rs146036345,rs146075659,rs146149208,rs146180179,rs146331926,rs146351318,rs146381018,rs146386483,rs146387382,rs146398996,rs146406452,rs146455406,rs146522091,rs146572324,rs146582618,rs146666144,rs146698740,rs146723812,rs146806945,rs146813155,rs146935456,rs146952631,rs147143940,rs147166933,rs147235059,rs147253162,rs147283911,rs147367459,rs147372880,rs147389318,rs147406141,rs147472713,rs147489053,rs147602323,rs147635073,rs147642031,rs147740590,rs147743692,rs147746713,rs147753310,rs147857922,rs147885729,rs147952352,rs148000647,rs148051159,rs148222780,rs148244451,rs148274667,rs148283296,rs148318548,rs148342966,rs148343369,rs148385742,rs148399647,rs148443902,rs148448062,rs148451516,rs148498286,rs148581764,rs148694106,rs148731033,rs148755777,rs148805183,rs148810375,rs148823241,rs148858087,rs148870446,rs148982330,rs149027797,rs149044256,rs149101150,rs149133027,rs149143272,rs149248626,rs149302062,rs149325571,rs149349980,rs149358123,rs149418963,rs149453259,rs149560038,rs149605986,rs149628039,rs149648946,rs149674939,rs149688943,rs149735931,rs149736816,rs149789095,rs149823251,rs149872619,rs149939305,rs150018884,rs150037666,rs150059449,rs150137068,rs150168159,rs150218789,rs150235471,rs150314672,rs150432826,rs150484423,rs150529752,rs150673915,rs150731333,rs150742545,rs150830770,rs150846491,rs151023241,rs151024739,rs151039186,rs151072320,rs151184153,rs151205196,rs151284817,rs1536767,rs1536768,rs160035,rs16889797,rs16889798,rs17146407,rs17146413,rs17146417,rs180739097,rs180752505,rs180758940,rs180776431,rs180824244,rs180830117,rs180884951,rs180888959,rs181060569,rs181131588,rs181134555,rs181144075,rs181183237,rs181222720,rs181239788,rs181287301,rs181392008,rs181455221,rs181536448,rs181562589,rs181565755,rs181585692,rs181657064,rs181677496,rs181707017,rs181727575,rs181767844,rs181778193,rs181791792,rs181871529,rs181990986,rs181999896,rs182009129,rs182045762,rs182075634,rs182235789,rs182263153,rs182371393,rs182380696,rs182640158,rs182665252,rs182928040,rs182933048,rs182949090,rs182954116,rs182959567,rs182969970,rs182985774,rs183060445,rs183140655,rs183202074,rs183254411,rs183333239,rs183344393,rs183383900,rs183430111,rs183482265,rs183509482,rs183522780,rs183539317,rs183552336,rs183653188,rs183667418,rs183672598,rs183817279,rs183849857,rs183856689,rs183874167,rs183901078,rs184044421,rs184096867,rs184152203,rs184155595,rs184160990,rs184163419,rs184297274,rs184325399,rs184383501,rs184412011,rs184417848,rs184438622,rs184442128,rs184535788,rs184552443,rs184562298,rs184564349,rs184685198,rs184690603,rs184705749,rs184721894,rs184733320,rs184792384,rs184818699,rs184821884,rs184823316,rs184847761,rs184874036,rs184876440,rs185040361,rs185112925,rs185126582,rs185228096,rs185238660,rs185293865,rs185310330,rs185489147,rs185513014,rs185656245,rs185689026,rs185866325,rs185916532,rs185963431,rs185980052,rs185987451,rs185988273,rs185995774,rs186042985,rs186136825,rs186254721,rs186259511,rs186263111,rs186299813,rs186361153,rs186379470,rs186480737,rs186491309,rs186524034,rs186608554,rs186699515,rs186717334,rs186861432,rs186870571,rs186874985,rs186915199,rs186954059,rs186971825,rs186980273,rs187178655,rs187230136,rs187365306,rs187379026,rs187456619,rs187527257,rs187593170,rs187610282,rs187633803,rs187646946,rs187742828,rs187797727,rs187799044,rs187833900,rs187875666,rs187908950,rs187921706,rs187990047,rs188034584,rs188066993,rs188116028,rs188121423,rs188238360,rs188254857,rs188284828,rs188328440,rs188384102,rs188385079,rs188475376,rs188752673,rs188762077,rs188765920,rs188766203,rs188774287,rs188792120,rs188912152,rs188925422,rs188968009,rs189008615,rs189021167,rs189121865,rs189149427,rs189172794,rs189247177,rs189266966,rs189332469,rs189367869,rs189386292,rs189401433,rs189407179,rs189447161,rs189487569,rs189537593,rs189542058,rs189580773,rs189605110,rs189637101,rs189838570,rs189946264,rs189946717,rs190088705,rs190100506,rs190102360,rs190187136,rs190198009,rs190208319,rs190291504,rs190347192,rs190403694,rs190427323,rs190448874,rs190456556,rs190463024,rs190587195,rs190616412,rs190620620,rs190630322,rs190636111,rs190766500,rs190773049,rs190879170,rs190895939,rs191058268,rs191080224,rs191090259,rs191094235,rs191102268,rs191125997,rs191129524,rs191163002,rs191239475,rs191365294,rs191392531,rs191442226,rs191535229,rs191540890,rs191550217,rs191622721,rs191629118,rs191701422,rs191710742,rs191715621,rs191817541,rs191925090,rs191982467,rs191984191,rs192004011,rs192015563,rs192033077,rs192040508,rs192060212,rs192222849,rs192304900,rs192305808,rs192312368,rs192532537,rs192597796,rs192604390,rs192662849,rs192712862,rs192731242,rs192935539,rs192951032,rs193027894,rs193046844,rs193088908,rs193099367,rs193106974,rs193107437,rs193198133,rs193223784,rs193265249,rs193295609,rs199557517,rs199602914,rs199949255,rs200295706,rs200472316,rs200505838,rs200526871,rs200595754,rs2007512,rs2007521,rs200832610,rs200967520,rs201182602,rs201187052,rs201190867,rs201518487,rs2018530,rs201875540,rs202084601,rs202158500,rs2064524,rs216256,rs216257,rs216258,rs216259,rs216260,rs216261,rs216262,rs216263,rs216264,rs216265,rs2183067,rs2394322,rs2394361,rs2493331,rs2493332,rs2747672,rs2747673,rs2778498,rs2778499,rs2778500,rs2817729,rs2817730,rs2817731,rs2817734,rs2817736,rs2817737,rs2817744,rs2817745,rs303029,rs303030,rs303888,rs303890,rs303891,rs34705571,rs34740136,rs35129954,rs35374042,rs367608871,rs367711016,rs367874708,rs368028446,rs368070791,rs368157102,rs368201850,rs368233998,rs368473849,rs368483121,rs368521657,rs368914732,rs369177416,rs369300028,rs369396607,rs369503818,rs369594531,rs369689,rs369765857,rs369808356,rs369964,rs370058333,rs370110477,rs370164271,rs370205609,rs370423839,rs370449774,rs370672974,rs370707911,rs370736968,rs370769830,rs370800732,rs370828933,rs371265463,rs371455411,rs371477167,rs371594462,rs371596202,rs371922415,rs371946273,rs372039940,rs372261647,rs372359613,rs372761541,rs372762618,rs372827860,rs373039334,rs373700825,rs373763894,rs373836061,rs373909951,rs373969056,rs373971862,rs3741391,rs374140717,rs374142894,rs374222884,rs374237478,rs374357375,rs374374450,rs374451047,rs374515075,rs374523935,rs374529326,rs374675,rs374851578,rs374892764,rs374965142,rs375108700,rs375241583,rs375302324,rs375337612,rs375367567,rs375386516,rs375558320,rs375831742,rs375914175,rs375964944,rs376072777,rs376253529,rs376346031,rs376541782,rs376717737,rs376950101,rs377028607,rs377050521,rs377232695,rs377282601,rs377503184,rs377686608,rs377726835,rs377755067,rs385886,rs385891,rs3867126,rs3867127,rs387628,rs3888184,rs3888185,rs3893108,rs3897617,rs3897618,rs3936999,rs3937000,rs3937001,rs405882,rs408655,rs4121766,rs4121767,rs413970,rs421281,rs425081,rs430661,rs435086,rs451084,rs4712876,rs4712877,rs4712878,rs4712879,rs4712880,rs4930280,rs4930281,rs4930685,rs5028565,rs527316623,rs527336029,rs527385806,rs527604385,rs527663318,rs527735901,rs527796002,rs527800496,rs527848236,rs527867415,rs527881927,rs527906085,rs527911724,rs527949847,rs527983472,rs528070934,rs528116672,rs528117480,rs528169032,rs528257458,rs528317437,rs528330681,rs528377351,rs528489260,rs528520600,rs528544864,rs528560702,rs528650194,rs528655503,rs528725138,rs528733885,rs528734711,rs528779603,rs528797377,rs528837435,rs528859078,rs528897745,rs528923036,rs528966381,rs529001675,rs529009921,rs529037862,rs529100118,rs529166764,rs529242129,rs529349093,rs529354006,rs529387634,rs529487538,rs529498439,rs529498925,rs529505007,rs529544710,rs529584243,rs529609597,rs529640013,rs529648,rs529656546,rs529729544,rs529828453,rs529875150,rs529907475,rs530036130,rs530060620,rs530164002,rs530287102,rs530304369,rs530404715,rs530416555,rs530421906,rs530436243,rs530443605,rs530461326,rs530463239,rs530469839,rs530665959,rs530715056,rs530715327,rs530732980,rs530795705,rs530817961,rs530854691,rs530884321,rs530973257,rs530975194,rs531112258,rs531126436,rs531188124,rs531291653,rs531318693,rs531386328,rs531611245,rs531795353,rs531797227,rs531847121,rs531852616,rs531860008,rs531929623,rs532145798,rs532193904,rs532226873,rs532239007,rs532276057,rs532346990,rs532410131,rs532606565,rs532677103,rs532679495,rs532737659,rs532743599,rs532808438,rs532839711,rs532850901,rs532883082,rs532906577,rs532919093,rs532925772,rs532978892,rs533016938,rs533065327,rs533087028,rs533151148,rs533153108,rs533168650,rs533172529,rs533187092,rs533187707,rs533231733,rs533243428,rs533286906,rs533333273,rs533353968,rs533394965,rs533402642,rs533406802,rs533408426,rs533550104,rs533583949,rs533757674,rs533763775,rs533765914,rs533820139,rs533845400,rs533938291,rs533975911,rs533982931,rs534011578,rs534036932,rs534089182,rs534092335,rs534163322,rs534200860,rs534236213,rs534258905,rs534381029,rs534502144,rs534553202,rs534554951,rs534573861,rs534582208,rs534595573,rs534627286,rs534694802,rs534705599,rs534723008,rs534734521,rs534742554,rs534875620,rs534886356,rs534914428,rs534931951,rs535047129,rs535085778,rs535124241,rs535138566,rs535141442,rs535146297,rs535207479,rs535308887,rs535334214,rs535438143,rs535457814,rs535484447,rs535518495,rs535603945,rs535621095,rs535642595,rs535680654,rs535680723,rs535685673,rs535715345,rs535726101,rs535743855,rs535774474,rs535782571,rs535831559,rs535900380,rs535925350,rs536015096,rs536081872,rs536095977,rs536097771,rs536108217,rs536154370,rs536203892,rs536278572,rs536317553,rs536366956,rs536503196,rs536508120,rs536524501,rs536612137,rs536621887,rs536640789,rs536726434,rs536832955,rs536865570,rs536872113,rs536881177,rs536888915,rs536891063,rs536969989,rs536983303,rs537037113,rs537090629,rs537099359,rs537146925,rs537153368,rs537155902,rs537203463,rs537298006,rs537311692,rs537355115,rs537396901,rs537408635,rs537419918,rs537439589,rs537503835,rs537515562,rs537848794,rs537987018,rs537991941,rs538073345,rs538084732,rs538123779,rs538123874,rs538160490,rs538270735,rs538280866,rs538318708,rs538426740,rs538515931,rs538561458,rs538670937,rs538689751,rs538704137,rs538705605,rs538751200,rs538803518,rs538853460,rs538973499,rs539009809,rs539042204,rs539050857,rs539079542,rs539147438,rs539207082,rs539321728,rs539360321,rs539422745,rs539424925,rs539445634,rs539482492,rs539537695,rs539559146,rs539617028,rs539629774,rs539639516,rs539701559,rs539721954,rs539795489,rs539832505,rs539838285,rs539871155,rs539898871,rs539908687,rs539954620,rs539971495,rs540082688,rs540113576,rs540247262,rs540344116,rs540475408,rs540545755,rs540570165,rs540607057,rs540636189,rs540789703,rs540808385,rs540814304,rs540855970,rs540857968,rs540869387,rs540930708,rs541170207,rs541223356,rs541226978,rs541250479,rs541253559,rs541269165,rs541277851,rs541284474,rs541356700,rs541412400,rs541475913,rs541536383,rs541601133,rs541626075,rs541772080,rs541809624,rs541832840,rs542081413,rs542085590,rs542122400,rs542144085,rs542146186,rs542292623,rs542368392,rs542393546,rs542421157,rs542455163,rs542543122,rs542671651,rs542809812,rs542829354,rs542832133,rs542833388,rs542855298,rs542867946,rs542980666,rs542993676,rs542998497,rs543021999,rs543034580,rs543059694,rs543210017,rs543277864,rs543286282,rs543344915,rs543368124,rs543380933,rs543440272,rs543472378,rs543525270,rs543585194,rs543769402,rs543830851,rs543837225,rs543862263,rs543903912,rs543986599,rs544052691,rs544083960,rs544090816,rs544256824,rs544396783,rs544399677,rs544508797,rs544540180,rs544575489,rs544575721,rs544637126,rs544643691,rs544660867,rs544707466,rs544710585,rs544758419,rs544778472,rs544785884,rs544857528,rs544869020,rs544889291,rs544927319,rs544968810,rs545044576,rs545122210,rs545131151,rs545170586,rs545200378,rs545245242,rs545332051,rs545352477,rs545405183,rs545415644,rs545435364,rs545513479,rs545599313,rs545629289,rs545649311,rs545691514,rs545723908,rs545762317,rs545784042,rs545825267,rs545906171,rs545987333,rs546009993,rs546074914,rs546084300,rs546109999,rs546169756,rs546182634,rs546226813,rs546253867,rs546275959,rs546295228,rs546311299,rs546351650,rs546396169,rs546414640,rs546448279,rs546448288,rs546500578,rs546523536,rs546534142,rs546567668,rs546587732,rs546750709,rs546767162,rs546779175,rs546792219,rs546794872,rs546802416,rs546852014,rs547022030,rs547036938,rs547066987,rs547111911,rs547116362,rs547260861,rs547264333,rs547267300,rs547286012,rs547367911,rs547400879,rs547416807,rs547435257,rs547465686,rs547510320,rs547524460,rs547552377,rs547553415,rs547582786,rs547600892,rs547602653,rs547652824,rs547679229,rs547738821,rs547771424,rs547781557,rs547796638,rs547803905,rs547816648,rs547920503,rs547970813,rs548190182,rs548209885,rs548264192,rs548266235,rs548378175,rs548381946,rs548487914,rs548493837,rs548558155,rs548599992,rs548691259,rs548749491,rs548928708,rs548952438,rs548962323,rs548967643,rs549072003,rs549076562,rs549147832,rs549173284,rs549186941,rs549198472,rs549258018,rs549282069,rs549284236,rs549342068,rs549419275,rs549564512,rs549655165,rs549721748,rs549749917,rs549765696,rs549799396,rs549834341,rs549840314,rs549841963,rs549866523,rs549901378,rs549917146,rs549947215,rs550053811,rs550080733,rs550125099,rs550145984,rs550180411,rs550193004,rs550274103,rs550361473,rs550370219,rs550448212,rs550458455,rs550469759,rs550505812,rs550508681,rs550514621,rs550595738,rs550601203,rs550639859,rs550651794,rs550679769,rs550679789,rs550721103,rs550769410,rs550773201,rs550938446,rs550991388,rs550991854,rs551019353,rs551020732,rs551048234,rs551116786,rs551196464,rs551226006,rs551251221,rs551323334,rs551458564,rs551465340,rs551481506,rs551509585,rs551526662,rs551624203,rs551660619,rs551662072,rs551668855,rs551770835,rs551776768,rs551829065,rs551957391,rs551961873,rs551969525,rs551985512,rs552035749,rs552106936,rs552168197,rs552225825,rs552256701,rs552333922,rs552373581,rs552393683,rs552416133,rs552560976,rs552615052,rs552621284,rs552687744,rs552724580,rs552726530,rs552752085,rs552763038,rs552779554,rs552784030,rs552797209,rs552832750,rs552855880,rs552868721,rs552898611,rs553043605,rs553045409,rs553048327,rs553113541,rs553187913,rs553210463,rs553291551,rs553362770,rs553417968,rs553427181,rs553442190,rs553457924,rs553498289,rs553581558,rs553667722,rs553682410,rs553703950,rs553776903,rs553776912,rs553815412,rs553821545,rs553847098,rs553880420,rs553910971,rs553960934,rs554023044,rs554087346,rs554089148,rs554091611,rs554150480,rs554194984,rs554219208,rs554261705,rs554327697,rs554500697,rs554509598,rs554534693,rs554572941,rs554814378,rs554846526,rs555005680,rs555018352,rs555038501,rs555107177,rs555125268,rs555163826,rs555218399,rs555231686,rs555292089,rs555377414,rs555494679,rs555523569,rs555580630,rs555598906,rs555646136,rs555688533,rs555714471,rs555861497,rs555929828,rs555980584,rs556041656,rs556071779,rs556134538,rs556145519,rs556152382,rs556165518,rs556167636,rs556210618,rs556210723,rs556223334,rs556269920,rs556287368,rs556315661,rs556352867,rs556417180,rs556488876,rs556536581,rs556540019,rs556556963,rs556561733,rs556669358,rs556691189,rs556767463,rs556858024,rs556884443,rs556886427,rs556889939,rs556889982,rs556928425,rs556932169,rs556946425,rs556967753,rs557011648,rs557031825,rs557035328,rs557044685,rs557102144,rs557129143,rs557270353,rs557315958,rs557371569,rs557403409,rs557408134,rs557472503,rs557478079,rs557568084,rs557621093,rs557676821,rs557750988,rs557755223,rs557794687,rs557808758,rs557814194,rs557828763,rs557857448,rs557865642,rs557872119,rs557904413,rs557945953,rs557947963,rs557950771,rs557955432,rs557975511,rs558117448,rs558126464,rs558247254,rs558262933,rs558295598,rs558347327,rs558500448,rs558563641,rs558603797,rs558657996,rs558687145,rs55870084,rs558707751,rs558770441,rs558852875,rs558874310,rs558882070,rs558888577,rs558922917,rs558930115,rs559064279,rs559109373,rs559156303,rs559158750,rs559223600,rs559243806,rs55932066,rs559325618,rs559432756,rs559560718,rs559573874,rs559725963,rs559727898,rs559864167,rs559908023,rs559952501,rs559977806,rs559997600,rs560074969,rs560211289,rs560225482,rs560349924,rs560375554,rs560465103,rs560475104,rs560538700,rs560570239,rs560621732,rs560633314,rs560637626,rs560671757,rs560684278,rs560744304,rs560800000,rs560805114,rs560807803,rs560946858,rs561009210,rs561040681,rs561063792,rs561095749,rs561138553,rs561184840,rs561236046,rs561282423,rs561305036,rs561306705,rs561319789,rs561372741,rs561429425,rs561442274,rs561510601,rs561599800,rs561603859,rs561878861,rs561893275,rs561992723,rs562015409,rs562034530,rs562044690,rs562112350,rs562118618,rs562156322,rs562206678,rs562240615,rs562295529,rs562315517,rs562465269,rs562476949,rs562637975,rs562673781,rs562680961,rs562707728,rs562721130,rs562766306,rs562804275,rs562836396,rs562871243,rs563056200,rs563110440,rs563121336,rs563186307,rs563189677,rs563265139,rs56326606,rs563283229,rs563287580,rs563303388,rs563327568,rs563359855,rs563364480,rs563381934,rs563416431,rs563439682,rs563451413,rs563488374,rs563620001,rs56368041,rs563716401,rs563740247,rs563795652,rs563840705,rs563875145,rs563876542,rs563878355,rs563880860,rs564013299,rs564014574,rs564048677,rs564052092,rs564052724,rs564091535,rs564100576,rs56410527,rs564143602,rs564172672,rs564225133,rs564251162,rs564273799,rs564339246,rs564362037,rs564400518,rs564404552,rs564404853,rs564432336,rs564460175,rs564464405,rs564566275,rs564751913,rs564869631,rs564896262,rs564915237,rs564948518,rs564969131,rs564990826,rs565038989,rs565074634,rs565121645,rs565216224,rs565348624,rs565365294,rs565477189,rs565578194,rs565617648,rs565668149,rs565696920,rs565700021,rs565756914,rs565764074,rs565777585,rs565815958,rs565935936,rs565951183,rs565953069,rs566061320,rs566073877,rs566120055,rs566170243,rs566174452,rs566199915,rs566248142,rs566267882,rs566349538,rs566467887,rs566470919,rs566566294,rs566620994,rs566703502,rs566718620,rs566757665,rs566805321,rs566807177,rs566813136,rs566814479,rs566847608,rs566856688,rs566884714,rs566987745,rs566999528,rs567004935,rs567052144,rs567062215,rs567066965,rs567070420,rs567084792,rs567100077,rs567181731,rs567249826,rs567386267,rs567387991,rs567434025,rs567453107,rs56748682,rs567494007,rs567534252,rs567548004,rs567689741,rs567718295,rs56772860,rs567781876,rs567786749,rs567803943,rs567807578,rs567840837,rs567930778,rs567931620,rs567967531,rs567969317,rs567973209,rs568007096,rs568042840,rs568042932,rs568056113,rs568182115,rs568192543,rs568242339,rs568396193,rs568414627,rs568489567,rs56850465,rs568524875,rs568550418,rs568643751,rs568798769,rs568806522,rs568847568,rs568919105,rs568926303,rs568949895,rs568968136,rs569037750,rs569096350,rs569169225,rs569201757,rs569241567,rs569358688,rs569503133,rs569506819,rs56952504,rs569676505,rs569684055,rs569755928,rs569820399,rs569840637,rs569884600,rs569909227,rs569926322,rs569948370,rs570063237,rs570064879,rs570077512,rs570113598,rs570171916,rs570204037,rs570320332,rs570339563,rs570439462,rs570450734,rs570554955,rs570562716,rs570599819,rs570748737,rs570881692,rs570921862,rs570938731,rs570947060,rs570972176,rs570985706,rs570989924,rs570993851,rs571043578,rs571121010,rs571233293,rs571270091,rs571271636,rs571301761,rs571351954,rs571361638,rs571364868,rs571478466,rs571491119,rs571548985,rs571566883,rs571581651,rs571588803,rs571615195,rs571710806,rs571835967,rs571846024,rs571909402,rs571932752,rs572025398,rs572131154,rs572198611,rs572210447,rs572326919,rs572328802,rs572430766,rs572439510,rs572522399,rs572537473,rs572540197,rs572543145,rs572554231,rs572559152,rs572572266,rs572572598,rs572609890,rs572615931,rs572681984,rs572707303,rs572709853,rs572821391,rs572847118,rs572859856,rs572948098,rs572949414,rs572969593,rs572982797,rs572987694,rs573073695,rs573087970,rs573178998,rs573232524,rs573295346,rs573313771,rs573337990,rs573452125,rs573467131,rs573530121,rs573534816,rs573592310,rs573594210,rs573600890,rs573621815,rs573624240,rs573637282,rs573676955,rs573723814,rs573764541,rs573797493,rs573814354,rs573830325,rs573901441,rs573924183,rs573964737,rs574002083,rs574046209,rs574054029,rs574060217,rs574150755,rs574154035,rs574231125,rs574317226,rs574440189,rs574478164,rs574506096,rs574628850,rs574637150,rs574698358,rs574889606,rs574907466,rs574927307,rs574967059,rs575061301,rs575070857,rs575152136,rs575226088,rs575227970,rs575229338,rs575234698,rs575258020,rs575304565,rs575344808,rs575421918,rs575454751,rs575505102,rs575525674,rs575668800,rs575693154,rs575717627,rs575738026,rs575743438,rs575747557,rs575856393,rs575859417,rs575879612,rs575882193,rs575944576,rs575972847,rs575982806,rs576058223,rs576058866,rs576105731,rs576114454,rs576143218,rs576151846,rs576181999,rs576194809,rs576241683,rs576531200,rs576536989,rs576577732,rs576649301,rs576735681,rs576752842,rs576760646,rs576853781,rs576898375,rs577016134,rs577097445,rs577208442,rs577233150,rs577246927,rs577247931,rs577266165,rs577269728,rs577413149,rs577414564,rs577425436,rs577465474,rs57747209,rs577575593,rs577587909,rs577606358,rs577607566,rs577648794,rs577681935,rs577687855,rs577688037,rs577689461,rs577752076,rs577760868,rs577776566,rs577833443,rs577835300,rs577853026,rs577914472,rs577941273,rs577945940,rs577953764,rs577969179,rs578055363,rs57851864,rs58270299,rs58377394,rs58452312,rs58621369,rs586953,rs58858607,rs589556,rs592701,rs59308637,rs59512417,rs598941,rs603510,rs60355559,rs605704,rs60611299,rs606162,rs607569,rs61250036,rs61335889,rs61458234,rs61604920,rs61738612,rs61742148,rs618383,rs618388,rs618393,rs61886110,rs61886111,rs620066,rs622611,rs62402041,rs62402043,rs627497,rs631693,rs631856,rs635722,rs640380,rs640845,rs647297,rs649208,rs654580,rs66827126,rs66955504,rs67580880,rs680009,rs681905,rs683198,rs683507,rs6904098,rs6907762,rs6907920,rs6908148,rs6917505,rs6922006,rs6924192,rs6925479,rs6929465,rs6929680,rs6932439,rs6933228,rs6935286,rs6940388,rs6940553,rs7105257,rs7107394,rs7117307,rs7123368,rs7126744,rs71468676,rs71468677,rs71579901,rs71581703,rs71581704,rs71581706,rs71581707,rs71581709,rs71581710,rs71581712,rs71581713,rs72929074,rs733535,rs73382310,rs73382319,rs73382361,rs73382372,rs73384155,rs73384157,rs73384158,rs73384165,rs73384172,rs73384173,rs73400452,rs73496303,rs73496378,rs73496391,rs73731434,rs73731441,rs73731445,rs73731446,rs73731449,rs73731451,rs74341214,rs74346923,rs74405773,rs74446593,rs74527457,rs74539369,rs74785069,rs74785867,rs74796432,rs74925650,rs75174451,rs75212801,rs75449277,rs75470093,rs75500475,rs75592429,rs75598446,rs75601174,rs75652697,rs75717226,rs75814123,rs75886382,rs75948607,rs76171427,rs76212383,rs76214422,rs76245891,rs76259803,rs76353081,rs76363457,rs76412442,rs76416361,rs76488511,rs76774742,rs77110885,rs77129437,rs77136585,rs77241001,rs77307440,rs77394486,rs7742242,rs77422684,rs7742357,rs77426065,rs77435994,rs7744690,rs7748247,rs7758891,rs7759433,rs7759489,rs7763408,rs7764561,rs77671776,rs7767457,rs77694616,rs77697875,rs77711101,rs77740490,rs77798344,rs77858389,rs78055179,rs78090970,rs78255249,rs78540982,rs78547360,rs78624124,rs78656721,rs78737701,rs78770933,rs78788186,rs78865537,rs78876565,rs78878947,rs78902227,rs78935834,rs79034234,rs79115071,rs7926812,rs7927560,rs79290877,rs79308066,rs79378884,rs7938959,rs7943238,rs79436047,rs7948832,rs79522700,rs7952306,rs7952567,rs79553461,rs79817264,rs79833358,rs79848464,rs79854523,rs79895552,rs79914246,rs80063537,rs80075182,rs80241867,rs80280680,rs8855,rs895674,rs895675,rs932494,rs9356956,rs9356957,rs9356959,rs9358818,rs9358825,rs9366598,rs9366599,rs9379703,rs9393594,rs9393606,rs9461081,rs9461082,rs9461090,rs9467348,rs9467354,rs9467358,rs9467376	EHD1,FAM65B
GO Biological Process	GO:0060142	regulation of syncytium formation by plasma membrane fusion	1	0	0	0	24.225	93.9114	2275	0.00176532	0.0427648	1451	0.172909	1	1	2.65764	0.752547	2	27	0.00386847	0.0740741	rs10214565,rs10428850,rs10806996,rs10897532,rs10897533,rs10946736,rs10946741,rs111292162,rs111324734,rs111391270,rs111426764,rs111534139,rs111640880,rs111722453,rs111746489,rs111814084,rs112117172,rs112146687,rs112209673,rs112217034,rs112272387,rs112273007,rs11231892,rs11231896,rs11231897,rs112403425,rs112442394,rs112572745,rs112773437,rs112839483,rs112938802,rs113070138,rs113074454,rs113111286,rs113246712,rs113326353,rs113360891,rs113471557,rs113569906,rs113597826,rs113619869,rs113771442,rs113858343,rs113865214,rs113936495,rs114036192,rs114067984,rs114121348,rs114124564,rs114204804,rs114310172,rs114382758,rs114397700,rs114410248,rs114453873,rs114483550,rs114578070,rs114591400,rs114602564,rs114675914,rs114686298,rs114813327,rs115089425,rs115118504,rs115177599,rs115312383,rs115454753,rs115455878,rs115481829,rs115493253,rs115515105,rs115518008,rs115587686,rs115678377,rs115742132,rs115747811,rs115869748,rs115929635,rs115930960,rs116092297,rs116145964,rs116148149,rs116157100,rs116178673,rs116274734,rs116326751,rs116386639,rs116481105,rs116490176,rs116494809,rs116526787,rs116537817,rs116710268,rs116895410,rs116947770,rs116971067,rs116983963,rs117103155,rs117242454,rs117246945,rs117368957,rs117415485,rs117450916,rs117506027,rs11751072,rs11752037,rs11758900,rs117592520,rs11760083,rs117612378,rs117769276,rs117792212,rs117834077,rs117850717,rs117983320,rs118039662,rs118101921,rs118148585,rs11823413,rs11970700,rs12110508,rs12111569,rs1211284,rs12194111,rs12202765,rs12525924,rs12529442,rs12529610,rs12573,rs127485,rs127486,rs12801172,rs13199679,rs13218285,rs1328714,rs137866375,rs137874978,rs137918426,rs137989068,rs138001010,rs138039042,rs138187740,rs138314602,rs138350721,rs138386198,rs138449957,rs138457064,rs138461830,rs138472375,rs138497436,rs138573191,rs138617869,rs138668796,rs138707281,rs138745282,rs138746334,rs138752983,rs138867629,rs138892436,rs139004889,rs139118554,rs139171372,rs139208150,rs139248473,rs139320165,rs139447607,rs139510366,rs139587718,rs139600027,rs139614376,rs139648647,rs139660266,rs139663645,rs139666716,rs139687544,rs139699086,rs139704981,rs139726034,rs139790218,rs139821096,rs139920545,rs139949915,rs140022704,rs140079279,rs140105592,rs140122071,rs140140636,rs140225144,rs140265705,rs140266486,rs140299666,rs140304314,rs140323412,rs140435300,rs140469100,rs140515163,rs140573552,rs140575345,rs140583588,rs140680120,rs140719487,rs140808331,rs140840654,rs140894239,rs140914760,rs140922433,rs140958824,rs141035380,rs1410684,rs1410688,rs1410689,rs141071852,rs141109740,rs141146416,rs141396903,rs141466604,rs141523059,rs141528360,rs141532412,rs141559869,rs141660248,rs141685474,rs141804160,rs141875480,rs141977747,rs142124297,rs142155402,rs142175141,rs142190494,rs142191321,rs142284117,rs142335921,rs142378479,rs142400599,rs142498617,rs142546181,rs142555868,rs142618654,rs142629234,rs142631992,rs142669613,rs142684587,rs142727618,rs142753189,rs142799590,rs142805622,rs142877329,rs142899181,rs143018051,rs143033985,rs143054738,rs143110992,rs143158574,rs143240095,rs143364804,rs143385481,rs143391945,rs143401031,rs143413913,rs143414064,rs143415637,rs143438800,rs143476897,rs143559809,rs143567872,rs143640386,rs143691563,rs143695824,rs143809410,rs143827162,rs143830411,rs143886927,rs143914360,rs143920091,rs143995310,rs144215914,rs144279981,rs144350224,rs144379673,rs144382164,rs144419841,rs144487207,rs144489954,rs144529401,rs144628841,rs144629236,rs144730780,rs144787838,rs144795884,rs144850368,rs144898976,rs144911300,rs144967888,rs145002376,rs145025004,rs145163884,rs145281850,rs145320857,rs145370990,rs145433043,rs145493304,rs145528010,rs145609082,rs145619624,rs145633278,rs145650492,rs145658158,rs145661593,rs145793508,rs145810569,rs146017598,rs146036345,rs146075659,rs146149208,rs146180179,rs146331926,rs146351318,rs146381018,rs146386483,rs146387382,rs146398996,rs146406452,rs146455406,rs146522091,rs146572324,rs146582618,rs146666144,rs146698740,rs146723812,rs146806945,rs146813155,rs146935456,rs146952631,rs147143940,rs147166933,rs147235059,rs147253162,rs147283911,rs147367459,rs147372880,rs147389318,rs147406141,rs147472713,rs147489053,rs147602323,rs147635073,rs147642031,rs147740590,rs147743692,rs147746713,rs147753310,rs147857922,rs147885729,rs147952352,rs148000647,rs148051159,rs148222780,rs148244451,rs148274667,rs148283296,rs148318548,rs148342966,rs148343369,rs148385742,rs148399647,rs148443902,rs148448062,rs148451516,rs148498286,rs148581764,rs148694106,rs148731033,rs148755777,rs148805183,rs148810375,rs148823241,rs148858087,rs148870446,rs148982330,rs149027797,rs149044256,rs149101150,rs149133027,rs149143272,rs149248626,rs149302062,rs149325571,rs149349980,rs149358123,rs149418963,rs149453259,rs149560038,rs149605986,rs149628039,rs149648946,rs149674939,rs149688943,rs149735931,rs149736816,rs149789095,rs149823251,rs149872619,rs149939305,rs150018884,rs150037666,rs150059449,rs150137068,rs150168159,rs150218789,rs150235471,rs150314672,rs150432826,rs150484423,rs150529752,rs150673915,rs150731333,rs150742545,rs150830770,rs150846491,rs151023241,rs151024739,rs151039186,rs151072320,rs151184153,rs151205196,rs151284817,rs1536767,rs1536768,rs160035,rs16889797,rs16889798,rs17146407,rs17146413,rs17146417,rs180739097,rs180752505,rs180758940,rs180776431,rs180824244,rs180830117,rs180884951,rs180888959,rs181060569,rs181131588,rs181134555,rs181144075,rs181183237,rs181222720,rs181239788,rs181287301,rs181392008,rs181455221,rs181536448,rs181562589,rs181565755,rs181585692,rs181657064,rs181677496,rs181707017,rs181727575,rs181767844,rs181778193,rs181791792,rs181871529,rs181990986,rs181999896,rs182009129,rs182045762,rs182075634,rs182235789,rs182263153,rs182371393,rs182380696,rs182640158,rs182665252,rs182928040,rs182933048,rs182949090,rs182954116,rs182959567,rs182969970,rs182985774,rs183060445,rs183140655,rs183202074,rs183254411,rs183333239,rs183344393,rs183383900,rs183430111,rs183482265,rs183509482,rs183522780,rs183539317,rs183552336,rs183653188,rs183667418,rs183672598,rs183817279,rs183849857,rs183856689,rs183874167,rs183901078,rs184044421,rs184096867,rs184152203,rs184155595,rs184160990,rs184163419,rs184297274,rs184325399,rs184383501,rs184412011,rs184417848,rs184438622,rs184442128,rs184535788,rs184552443,rs184562298,rs184564349,rs184685198,rs184690603,rs184705749,rs184721894,rs184733320,rs184792384,rs184818699,rs184821884,rs184823316,rs184847761,rs184874036,rs184876440,rs185040361,rs185112925,rs185126582,rs185228096,rs185238660,rs185293865,rs185310330,rs185489147,rs185513014,rs185656245,rs185689026,rs185866325,rs185916532,rs185963431,rs185980052,rs185987451,rs185988273,rs185995774,rs186042985,rs186136825,rs186254721,rs186259511,rs186263111,rs186299813,rs186361153,rs186379470,rs186480737,rs186491309,rs186524034,rs186608554,rs186699515,rs186717334,rs186861432,rs186870571,rs186874985,rs186915199,rs186954059,rs186971825,rs186980273,rs187178655,rs187230136,rs187365306,rs187379026,rs187456619,rs187527257,rs187593170,rs187610282,rs187633803,rs187646946,rs187742828,rs187797727,rs187799044,rs187833900,rs187875666,rs187908950,rs187921706,rs187990047,rs188034584,rs188066993,rs188116028,rs188121423,rs188238360,rs188254857,rs188284828,rs188328440,rs188384102,rs188385079,rs188475376,rs188752673,rs188762077,rs188765920,rs188766203,rs188774287,rs188792120,rs188912152,rs188925422,rs188968009,rs189008615,rs189021167,rs189121865,rs189149427,rs189172794,rs189247177,rs189266966,rs189332469,rs189367869,rs189386292,rs189401433,rs189407179,rs189447161,rs189487569,rs189537593,rs189542058,rs189580773,rs189605110,rs189637101,rs189838570,rs189946264,rs189946717,rs190088705,rs190100506,rs190102360,rs190187136,rs190198009,rs190208319,rs190291504,rs190347192,rs190403694,rs190427323,rs190448874,rs190456556,rs190463024,rs190587195,rs190616412,rs190620620,rs190630322,rs190636111,rs190766500,rs190773049,rs190879170,rs190895939,rs191058268,rs191080224,rs191090259,rs191094235,rs191102268,rs191125997,rs191129524,rs191163002,rs191239475,rs191365294,rs191392531,rs191442226,rs191535229,rs191540890,rs191550217,rs191622721,rs191629118,rs191701422,rs191710742,rs191715621,rs191817541,rs191925090,rs191982467,rs191984191,rs192004011,rs192015563,rs192033077,rs192040508,rs192060212,rs192222849,rs192304900,rs192305808,rs192312368,rs192532537,rs192597796,rs192604390,rs192662849,rs192712862,rs192731242,rs192935539,rs192951032,rs193027894,rs193046844,rs193088908,rs193099367,rs193106974,rs193107437,rs193198133,rs193223784,rs193265249,rs193295609,rs199557517,rs199602914,rs199949255,rs200295706,rs200472316,rs200505838,rs200526871,rs200595754,rs2007512,rs2007521,rs200832610,rs200967520,rs201182602,rs201187052,rs201190867,rs201518487,rs2018530,rs201875540,rs202084601,rs202158500,rs2064524,rs216256,rs216257,rs216258,rs216259,rs216260,rs216261,rs216262,rs216263,rs216264,rs216265,rs2183067,rs2394322,rs2394361,rs2493331,rs2493332,rs2747672,rs2747673,rs2778498,rs2778499,rs2778500,rs2817729,rs2817730,rs2817731,rs2817734,rs2817736,rs2817737,rs2817744,rs2817745,rs303029,rs303030,rs303888,rs303890,rs303891,rs34705571,rs34740136,rs35129954,rs35374042,rs367608871,rs367711016,rs367874708,rs368028446,rs368070791,rs368157102,rs368201850,rs368233998,rs368473849,rs368483121,rs368521657,rs368914732,rs369177416,rs369300028,rs369396607,rs369503818,rs369594531,rs369689,rs369765857,rs369808356,rs369964,rs370058333,rs370110477,rs370164271,rs370205609,rs370423839,rs370449774,rs370672974,rs370707911,rs370736968,rs370769830,rs370800732,rs370828933,rs371265463,rs371455411,rs371477167,rs371594462,rs371596202,rs371922415,rs371946273,rs372039940,rs372261647,rs372359613,rs372761541,rs372762618,rs372827860,rs373039334,rs373700825,rs373763894,rs373836061,rs373909951,rs373969056,rs373971862,rs3741391,rs374140717,rs374142894,rs374222884,rs374237478,rs374357375,rs374374450,rs374451047,rs374515075,rs374523935,rs374529326,rs374675,rs374851578,rs374892764,rs374965142,rs375108700,rs375241583,rs375302324,rs375337612,rs375367567,rs375386516,rs375558320,rs375831742,rs375914175,rs375964944,rs376072777,rs376253529,rs376346031,rs376541782,rs376717737,rs376950101,rs377028607,rs377050521,rs377232695,rs377282601,rs377503184,rs377686608,rs377726835,rs377755067,rs385886,rs385891,rs3867126,rs3867127,rs387628,rs3888184,rs3888185,rs3893108,rs3897617,rs3897618,rs3936999,rs3937000,rs3937001,rs405882,rs408655,rs4121766,rs4121767,rs413970,rs421281,rs425081,rs430661,rs435086,rs451084,rs4712876,rs4712877,rs4712878,rs4712879,rs4712880,rs4930280,rs4930281,rs4930685,rs5028565,rs527316623,rs527336029,rs527385806,rs527604385,rs527663318,rs527735901,rs527796002,rs527800496,rs527848236,rs527867415,rs527881927,rs527906085,rs527911724,rs527949847,rs527983472,rs528070934,rs528116672,rs528117480,rs528169032,rs528257458,rs528317437,rs528330681,rs528377351,rs528489260,rs528520600,rs528544864,rs528560702,rs528650194,rs528655503,rs528725138,rs528733885,rs528734711,rs528779603,rs528797377,rs528837435,rs528859078,rs528897745,rs528923036,rs528966381,rs529001675,rs529009921,rs529037862,rs529100118,rs529166764,rs529242129,rs529349093,rs529354006,rs529387634,rs529487538,rs529498439,rs529498925,rs529505007,rs529544710,rs529584243,rs529609597,rs529640013,rs529648,rs529656546,rs529729544,rs529828453,rs529875150,rs529907475,rs530036130,rs530060620,rs530164002,rs530287102,rs530304369,rs530404715,rs530416555,rs530421906,rs530436243,rs530443605,rs530461326,rs530463239,rs530469839,rs530665959,rs530715056,rs530715327,rs530732980,rs530795705,rs530817961,rs530854691,rs530884321,rs530973257,rs530975194,rs531112258,rs531126436,rs531188124,rs531291653,rs531318693,rs531386328,rs531611245,rs531795353,rs531797227,rs531847121,rs531852616,rs531860008,rs531929623,rs532145798,rs532193904,rs532226873,rs532239007,rs532276057,rs532346990,rs532410131,rs532606565,rs532677103,rs532679495,rs532737659,rs532743599,rs532808438,rs532839711,rs532850901,rs532883082,rs532906577,rs532919093,rs532925772,rs532978892,rs533016938,rs533065327,rs533087028,rs533151148,rs533153108,rs533168650,rs533172529,rs533187092,rs533187707,rs533231733,rs533243428,rs533286906,rs533333273,rs533353968,rs533394965,rs533402642,rs533406802,rs533408426,rs533550104,rs533583949,rs533757674,rs533763775,rs533765914,rs533820139,rs533845400,rs533938291,rs533975911,rs533982931,rs534011578,rs534036932,rs534089182,rs534092335,rs534163322,rs534200860,rs534236213,rs534258905,rs534381029,rs534502144,rs534553202,rs534554951,rs534573861,rs534582208,rs534595573,rs534627286,rs534694802,rs534705599,rs534723008,rs534734521,rs534742554,rs534875620,rs534886356,rs534914428,rs534931951,rs535047129,rs535085778,rs535124241,rs535138566,rs535141442,rs535146297,rs535207479,rs535308887,rs535334214,rs535438143,rs535457814,rs535484447,rs535518495,rs535603945,rs535621095,rs535642595,rs535680654,rs535680723,rs535685673,rs535715345,rs535726101,rs535743855,rs535774474,rs535782571,rs535831559,rs535900380,rs535925350,rs536015096,rs536081872,rs536095977,rs536097771,rs536108217,rs536154370,rs536203892,rs536278572,rs536317553,rs536366956,rs536503196,rs536508120,rs536524501,rs536612137,rs536621887,rs536640789,rs536726434,rs536832955,rs536865570,rs536872113,rs536881177,rs536888915,rs536891063,rs536969989,rs536983303,rs537037113,rs537090629,rs537099359,rs537146925,rs537153368,rs537155902,rs537203463,rs537298006,rs537311692,rs537355115,rs537396901,rs537408635,rs537419918,rs537439589,rs537503835,rs537515562,rs537848794,rs537987018,rs537991941,rs538073345,rs538084732,rs538123779,rs538123874,rs538160490,rs538270735,rs538280866,rs538318708,rs538426740,rs538515931,rs538561458,rs538670937,rs538689751,rs538704137,rs538705605,rs538751200,rs538803518,rs538853460,rs538973499,rs539009809,rs539042204,rs539050857,rs539079542,rs539147438,rs539207082,rs539321728,rs539360321,rs539422745,rs539424925,rs539445634,rs539482492,rs539537695,rs539559146,rs539617028,rs539629774,rs539639516,rs539701559,rs539721954,rs539795489,rs539832505,rs539838285,rs539871155,rs539898871,rs539908687,rs539954620,rs539971495,rs540082688,rs540113576,rs540247262,rs540344116,rs540475408,rs540545755,rs540570165,rs540607057,rs540636189,rs540789703,rs540808385,rs540814304,rs540855970,rs540857968,rs540869387,rs540930708,rs541170207,rs541223356,rs541226978,rs541250479,rs541253559,rs541269165,rs541277851,rs541284474,rs541356700,rs541412400,rs541475913,rs541536383,rs541601133,rs541626075,rs541772080,rs541809624,rs541832840,rs542081413,rs542085590,rs542122400,rs542144085,rs542146186,rs542292623,rs542368392,rs542393546,rs542421157,rs542455163,rs542543122,rs542671651,rs542809812,rs542829354,rs542832133,rs542833388,rs542855298,rs542867946,rs542980666,rs542993676,rs542998497,rs543021999,rs543034580,rs543059694,rs543210017,rs543277864,rs543286282,rs543344915,rs543368124,rs543380933,rs543440272,rs543472378,rs543525270,rs543585194,rs543769402,rs543830851,rs543837225,rs543862263,rs543903912,rs543986599,rs544052691,rs544083960,rs544090816,rs544256824,rs544396783,rs544399677,rs544508797,rs544540180,rs544575489,rs544575721,rs544637126,rs544643691,rs544660867,rs544707466,rs544710585,rs544758419,rs544778472,rs544785884,rs544857528,rs544869020,rs544889291,rs544927319,rs544968810,rs545044576,rs545122210,rs545131151,rs545170586,rs545200378,rs545245242,rs545332051,rs545352477,rs545405183,rs545415644,rs545435364,rs545513479,rs545599313,rs545629289,rs545649311,rs545691514,rs545723908,rs545762317,rs545784042,rs545825267,rs545906171,rs545987333,rs546009993,rs546074914,rs546084300,rs546109999,rs546169756,rs546182634,rs546226813,rs546253867,rs546275959,rs546295228,rs546311299,rs546351650,rs546396169,rs546414640,rs546448279,rs546448288,rs546500578,rs546523536,rs546534142,rs546567668,rs546587732,rs546750709,rs546767162,rs546779175,rs546792219,rs546794872,rs546802416,rs546852014,rs547022030,rs547036938,rs547066987,rs547111911,rs547116362,rs547260861,rs547264333,rs547267300,rs547286012,rs547367911,rs547400879,rs547416807,rs547435257,rs547465686,rs547510320,rs547524460,rs547552377,rs547553415,rs547582786,rs547600892,rs547602653,rs547652824,rs547679229,rs547738821,rs547771424,rs547781557,rs547796638,rs547803905,rs547816648,rs547920503,rs547970813,rs548190182,rs548209885,rs548264192,rs548266235,rs548378175,rs548381946,rs548487914,rs548493837,rs548558155,rs548599992,rs548691259,rs548749491,rs548928708,rs548952438,rs548962323,rs548967643,rs549072003,rs549076562,rs549147832,rs549173284,rs549186941,rs549198472,rs549258018,rs549282069,rs549284236,rs549342068,rs549419275,rs549564512,rs549655165,rs549721748,rs549749917,rs549765696,rs549799396,rs549834341,rs549840314,rs549841963,rs549866523,rs549901378,rs549917146,rs549947215,rs550053811,rs550080733,rs550125099,rs550145984,rs550180411,rs550193004,rs550274103,rs550361473,rs550370219,rs550448212,rs550458455,rs550469759,rs550505812,rs550508681,rs550514621,rs550595738,rs550601203,rs550639859,rs550651794,rs550679769,rs550679789,rs550721103,rs550769410,rs550773201,rs550938446,rs550991388,rs550991854,rs551019353,rs551020732,rs551048234,rs551116786,rs551196464,rs551226006,rs551251221,rs551323334,rs551458564,rs551465340,rs551481506,rs551509585,rs551526662,rs551624203,rs551660619,rs551662072,rs551668855,rs551770835,rs551776768,rs551829065,rs551957391,rs551961873,rs551969525,rs551985512,rs552035749,rs552106936,rs552168197,rs552225825,rs552256701,rs552333922,rs552373581,rs552393683,rs552416133,rs552560976,rs552615052,rs552621284,rs552687744,rs552724580,rs552726530,rs552752085,rs552763038,rs552779554,rs552784030,rs552797209,rs552832750,rs552855880,rs552868721,rs552898611,rs553043605,rs553045409,rs553048327,rs553113541,rs553187913,rs553210463,rs553291551,rs553362770,rs553417968,rs553427181,rs553442190,rs553457924,rs553498289,rs553581558,rs553667722,rs553682410,rs553703950,rs553776903,rs553776912,rs553815412,rs553821545,rs553847098,rs553880420,rs553910971,rs553960934,rs554023044,rs554087346,rs554089148,rs554091611,rs554150480,rs554194984,rs554219208,rs554261705,rs554327697,rs554500697,rs554509598,rs554534693,rs554572941,rs554814378,rs554846526,rs555005680,rs555018352,rs555038501,rs555107177,rs555125268,rs555163826,rs555218399,rs555231686,rs555292089,rs555377414,rs555494679,rs555523569,rs555580630,rs555598906,rs555646136,rs555688533,rs555714471,rs555861497,rs555929828,rs555980584,rs556041656,rs556071779,rs556134538,rs556145519,rs556152382,rs556165518,rs556167636,rs556210618,rs556210723,rs556223334,rs556269920,rs556287368,rs556315661,rs556352867,rs556417180,rs556488876,rs556536581,rs556540019,rs556556963,rs556561733,rs556669358,rs556691189,rs556767463,rs556858024,rs556884443,rs556886427,rs556889939,rs556889982,rs556928425,rs556932169,rs556946425,rs556967753,rs557011648,rs557031825,rs557035328,rs557044685,rs557102144,rs557129143,rs557270353,rs557315958,rs557371569,rs557403409,rs557408134,rs557472503,rs557478079,rs557568084,rs557621093,rs557676821,rs557750988,rs557755223,rs557794687,rs557808758,rs557814194,rs557828763,rs557857448,rs557865642,rs557872119,rs557904413,rs557945953,rs557947963,rs557950771,rs557955432,rs557975511,rs558117448,rs558126464,rs558247254,rs558262933,rs558295598,rs558347327,rs558500448,rs558563641,rs558603797,rs558657996,rs558687145,rs55870084,rs558707751,rs558770441,rs558852875,rs558874310,rs558882070,rs558888577,rs558922917,rs558930115,rs559064279,rs559109373,rs559156303,rs559158750,rs559223600,rs559243806,rs55932066,rs559325618,rs559432756,rs559560718,rs559573874,rs559725963,rs559727898,rs559864167,rs559908023,rs559952501,rs559977806,rs559997600,rs560074969,rs560211289,rs560225482,rs560349924,rs560375554,rs560465103,rs560475104,rs560538700,rs560570239,rs560621732,rs560633314,rs560637626,rs560671757,rs560684278,rs560744304,rs560800000,rs560805114,rs560807803,rs560946858,rs561009210,rs561040681,rs561063792,rs561095749,rs561138553,rs561184840,rs561236046,rs561282423,rs561305036,rs561306705,rs561319789,rs561372741,rs561429425,rs561442274,rs561510601,rs561599800,rs561603859,rs561878861,rs561893275,rs561992723,rs562015409,rs562034530,rs562044690,rs562112350,rs562118618,rs562156322,rs562206678,rs562240615,rs562295529,rs562315517,rs562465269,rs562476949,rs562637975,rs562673781,rs562680961,rs562707728,rs562721130,rs562766306,rs562804275,rs562836396,rs562871243,rs563056200,rs563110440,rs563121336,rs563186307,rs563189677,rs563265139,rs56326606,rs563283229,rs563287580,rs563303388,rs563327568,rs563359855,rs563364480,rs563381934,rs563416431,rs563439682,rs563451413,rs563488374,rs563620001,rs56368041,rs563716401,rs563740247,rs563795652,rs563840705,rs563875145,rs563876542,rs563878355,rs563880860,rs564013299,rs564014574,rs564048677,rs564052092,rs564052724,rs564091535,rs564100576,rs56410527,rs564143602,rs564172672,rs564225133,rs564251162,rs564273799,rs564339246,rs564362037,rs564400518,rs564404552,rs564404853,rs564432336,rs564460175,rs564464405,rs564566275,rs564751913,rs564869631,rs564896262,rs564915237,rs564948518,rs564969131,rs564990826,rs565038989,rs565074634,rs565121645,rs565216224,rs565348624,rs565365294,rs565477189,rs565578194,rs565617648,rs565668149,rs565696920,rs565700021,rs565756914,rs565764074,rs565777585,rs565815958,rs565935936,rs565951183,rs565953069,rs566061320,rs566073877,rs566120055,rs566170243,rs566174452,rs566199915,rs566248142,rs566267882,rs566349538,rs566467887,rs566470919,rs566566294,rs566620994,rs566703502,rs566718620,rs566757665,rs566805321,rs566807177,rs566813136,rs566814479,rs566847608,rs566856688,rs566884714,rs566987745,rs566999528,rs567004935,rs567052144,rs567062215,rs567066965,rs567070420,rs567084792,rs567100077,rs567181731,rs567249826,rs567386267,rs567387991,rs567434025,rs567453107,rs56748682,rs567494007,rs567534252,rs567548004,rs567689741,rs567718295,rs56772860,rs567781876,rs567786749,rs567803943,rs567807578,rs567840837,rs567930778,rs567931620,rs567967531,rs567969317,rs567973209,rs568007096,rs568042840,rs568042932,rs568056113,rs568182115,rs568192543,rs568242339,rs568396193,rs568414627,rs568489567,rs56850465,rs568524875,rs568550418,rs568643751,rs568798769,rs568806522,rs568847568,rs568919105,rs568926303,rs568949895,rs568968136,rs569037750,rs569096350,rs569169225,rs569201757,rs569241567,rs569358688,rs569503133,rs569506819,rs56952504,rs569676505,rs569684055,rs569755928,rs569820399,rs569840637,rs569884600,rs569909227,rs569926322,rs569948370,rs570063237,rs570064879,rs570077512,rs570113598,rs570171916,rs570204037,rs570320332,rs570339563,rs570439462,rs570450734,rs570554955,rs570562716,rs570599819,rs570748737,rs570881692,rs570921862,rs570938731,rs570947060,rs570972176,rs570985706,rs570989924,rs570993851,rs571043578,rs571121010,rs571233293,rs571270091,rs571271636,rs571301761,rs571351954,rs571361638,rs571364868,rs571478466,rs571491119,rs571548985,rs571566883,rs571581651,rs571588803,rs571615195,rs571710806,rs571835967,rs571846024,rs571909402,rs571932752,rs572025398,rs572131154,rs572198611,rs572210447,rs572326919,rs572328802,rs572430766,rs572439510,rs572522399,rs572537473,rs572540197,rs572543145,rs572554231,rs572559152,rs572572266,rs572572598,rs572609890,rs572615931,rs572681984,rs572707303,rs572709853,rs572821391,rs572847118,rs572859856,rs572948098,rs572949414,rs572969593,rs572982797,rs572987694,rs573073695,rs573087970,rs573178998,rs573232524,rs573295346,rs573313771,rs573337990,rs573452125,rs573467131,rs573530121,rs573534816,rs573592310,rs573594210,rs573600890,rs573621815,rs573624240,rs573637282,rs573676955,rs573723814,rs573764541,rs573797493,rs573814354,rs573830325,rs573901441,rs573924183,rs573964737,rs574002083,rs574046209,rs574054029,rs574060217,rs574150755,rs574154035,rs574231125,rs574317226,rs574440189,rs574478164,rs574506096,rs574628850,rs574637150,rs574698358,rs574889606,rs574907466,rs574927307,rs574967059,rs575061301,rs575070857,rs575152136,rs575226088,rs575227970,rs575229338,rs575234698,rs575258020,rs575304565,rs575344808,rs575421918,rs575454751,rs575505102,rs575525674,rs575668800,rs575693154,rs575717627,rs575738026,rs575743438,rs575747557,rs575856393,rs575859417,rs575879612,rs575882193,rs575944576,rs575972847,rs575982806,rs576058223,rs576058866,rs576105731,rs576114454,rs576143218,rs576151846,rs576181999,rs576194809,rs576241683,rs576531200,rs576536989,rs576577732,rs576649301,rs576735681,rs576752842,rs576760646,rs576853781,rs576898375,rs577016134,rs577097445,rs577208442,rs577233150,rs577246927,rs577247931,rs577266165,rs577269728,rs577413149,rs577414564,rs577425436,rs577465474,rs57747209,rs577575593,rs577587909,rs577606358,rs577607566,rs577648794,rs577681935,rs577687855,rs577688037,rs577689461,rs577752076,rs577760868,rs577776566,rs577833443,rs577835300,rs577853026,rs577914472,rs577941273,rs577945940,rs577953764,rs577969179,rs578055363,rs57851864,rs58270299,rs58377394,rs58452312,rs58621369,rs586953,rs58858607,rs589556,rs592701,rs59308637,rs59512417,rs598941,rs603510,rs60355559,rs605704,rs60611299,rs606162,rs607569,rs61250036,rs61335889,rs61458234,rs61604920,rs61738612,rs61742148,rs618383,rs618388,rs618393,rs61886110,rs61886111,rs620066,rs622611,rs62402041,rs62402043,rs627497,rs631693,rs631856,rs635722,rs640380,rs640845,rs647297,rs649208,rs654580,rs66827126,rs66955504,rs67580880,rs680009,rs681905,rs683198,rs683507,rs6904098,rs6907762,rs6907920,rs6908148,rs6917505,rs6922006,rs6924192,rs6925479,rs6929465,rs6929680,rs6932439,rs6933228,rs6935286,rs6940388,rs6940553,rs7105257,rs7107394,rs7117307,rs7123368,rs7126744,rs71468676,rs71468677,rs71579901,rs71581703,rs71581704,rs71581706,rs71581707,rs71581709,rs71581710,rs71581712,rs71581713,rs72929074,rs733535,rs73382310,rs73382319,rs73382361,rs73382372,rs73384155,rs73384157,rs73384158,rs73384165,rs73384172,rs73384173,rs73400452,rs73496303,rs73496378,rs73496391,rs73731434,rs73731441,rs73731445,rs73731446,rs73731449,rs73731451,rs74341214,rs74346923,rs74405773,rs74446593,rs74527457,rs74539369,rs74785069,rs74785867,rs74796432,rs74925650,rs75174451,rs75212801,rs75449277,rs75470093,rs75500475,rs75592429,rs75598446,rs75601174,rs75652697,rs75717226,rs75814123,rs75886382,rs75948607,rs76171427,rs76212383,rs76214422,rs76245891,rs76259803,rs76353081,rs76363457,rs76412442,rs76416361,rs76488511,rs76774742,rs77110885,rs77129437,rs77136585,rs77241001,rs77307440,rs77394486,rs7742242,rs77422684,rs7742357,rs77426065,rs77435994,rs7744690,rs7748247,rs7758891,rs7759433,rs7759489,rs7763408,rs7764561,rs77671776,rs7767457,rs77694616,rs77697875,rs77711101,rs77740490,rs77798344,rs77858389,rs78055179,rs78090970,rs78255249,rs78540982,rs78547360,rs78624124,rs78656721,rs78737701,rs78770933,rs78788186,rs78865537,rs78876565,rs78878947,rs78902227,rs78935834,rs79034234,rs79115071,rs7926812,rs7927560,rs79290877,rs79308066,rs79378884,rs7938959,rs7943238,rs79436047,rs7948832,rs79522700,rs7952306,rs7952567,rs79553461,rs79817264,rs79833358,rs79848464,rs79854523,rs79895552,rs79914246,rs80063537,rs80075182,rs80241867,rs80280680,rs8855,rs895674,rs895675,rs932494,rs9356956,rs9356957,rs9356959,rs9358818,rs9358825,rs9366598,rs9366599,rs9379703,rs9393594,rs9393606,rs9461081,rs9461082,rs9461090,rs9467348,rs9467354,rs9467358,rs9467376	EHD1,FAM65B
GO Biological Process	GO:1901741	positive regulation of myoblast fusion	1	0	0	0	36.2067	62.8337	2275	0.00118113	0.0427648	968	0.0970952	1	1	3.77665	0.52957	2	19	0.00386847	0.105263	rs10214565,rs10428850,rs10806996,rs10897532,rs10897533,rs10946736,rs10946741,rs111292162,rs111324734,rs111391270,rs111426764,rs111534139,rs111640880,rs111722453,rs111746489,rs111814084,rs112117172,rs112146687,rs112209673,rs112217034,rs112272387,rs112273007,rs11231892,rs11231896,rs11231897,rs112403425,rs112442394,rs112572745,rs112773437,rs112839483,rs112938802,rs113070138,rs113074454,rs113111286,rs113246712,rs113326353,rs113360891,rs113471557,rs113569906,rs113597826,rs113619869,rs113771442,rs113858343,rs113865214,rs113936495,rs114036192,rs114067984,rs114121348,rs114124564,rs114204804,rs114310172,rs114382758,rs114397700,rs114410248,rs114453873,rs114483550,rs114578070,rs114591400,rs114602564,rs114675914,rs114686298,rs114813327,rs115089425,rs115118504,rs115177599,rs115312383,rs115454753,rs115455878,rs115481829,rs115493253,rs115515105,rs115518008,rs115587686,rs115678377,rs115742132,rs115747811,rs115869748,rs115929635,rs115930960,rs116092297,rs116145964,rs116148149,rs116157100,rs116178673,rs116274734,rs116326751,rs116386639,rs116481105,rs116490176,rs116494809,rs116526787,rs116537817,rs116710268,rs116895410,rs116947770,rs116971067,rs116983963,rs117103155,rs117242454,rs117246945,rs117368957,rs117415485,rs117450916,rs117506027,rs11751072,rs11752037,rs11758900,rs117592520,rs11760083,rs117612378,rs117769276,rs117792212,rs117834077,rs117850717,rs117983320,rs118039662,rs118101921,rs118148585,rs11823413,rs11970700,rs12110508,rs12111569,rs1211284,rs12194111,rs12202765,rs12525924,rs12529442,rs12529610,rs12573,rs127485,rs127486,rs12801172,rs13199679,rs13218285,rs1328714,rs137866375,rs137874978,rs137918426,rs137989068,rs138001010,rs138039042,rs138187740,rs138314602,rs138350721,rs138386198,rs138449957,rs138457064,rs138461830,rs138472375,rs138497436,rs138573191,rs138617869,rs138668796,rs138707281,rs138745282,rs138746334,rs138752983,rs138867629,rs138892436,rs139004889,rs139118554,rs139171372,rs139208150,rs139248473,rs139320165,rs139447607,rs139510366,rs139587718,rs139600027,rs139614376,rs139648647,rs139660266,rs139663645,rs139666716,rs139687544,rs139699086,rs139704981,rs139726034,rs139790218,rs139821096,rs139920545,rs139949915,rs140022704,rs140079279,rs140105592,rs140122071,rs140140636,rs140225144,rs140265705,rs140266486,rs140299666,rs140304314,rs140323412,rs140435300,rs140469100,rs140515163,rs140573552,rs140575345,rs140583588,rs140680120,rs140719487,rs140808331,rs140840654,rs140894239,rs140914760,rs140922433,rs140958824,rs141035380,rs1410684,rs1410688,rs1410689,rs141071852,rs141109740,rs141146416,rs141396903,rs141466604,rs141523059,rs141528360,rs141532412,rs141559869,rs141660248,rs141685474,rs141804160,rs141875480,rs141977747,rs142124297,rs142155402,rs142175141,rs142190494,rs142191321,rs142284117,rs142335921,rs142378479,rs142400599,rs142498617,rs142546181,rs142555868,rs142618654,rs142629234,rs142631992,rs142669613,rs142684587,rs142727618,rs142753189,rs142799590,rs142805622,rs142877329,rs142899181,rs143018051,rs143033985,rs143054738,rs143110992,rs143158574,rs143240095,rs143364804,rs143385481,rs143391945,rs143401031,rs143413913,rs143414064,rs143415637,rs143438800,rs143476897,rs143559809,rs143567872,rs143640386,rs143691563,rs143695824,rs143809410,rs143827162,rs143830411,rs143886927,rs143914360,rs143920091,rs143995310,rs144215914,rs144279981,rs144350224,rs144379673,rs144382164,rs144419841,rs144487207,rs144489954,rs144529401,rs144628841,rs144629236,rs144730780,rs144787838,rs144795884,rs144850368,rs144898976,rs144911300,rs144967888,rs145002376,rs145025004,rs145163884,rs145281850,rs145320857,rs145370990,rs145433043,rs145493304,rs145528010,rs145609082,rs145619624,rs145633278,rs145650492,rs145658158,rs145661593,rs145793508,rs145810569,rs146017598,rs146036345,rs146075659,rs146149208,rs146180179,rs146331926,rs146351318,rs146381018,rs146386483,rs146387382,rs146398996,rs146406452,rs146455406,rs146522091,rs146572324,rs146582618,rs146666144,rs146698740,rs146723812,rs146806945,rs146813155,rs146935456,rs146952631,rs147143940,rs147166933,rs147235059,rs147253162,rs147283911,rs147367459,rs147372880,rs147389318,rs147406141,rs147472713,rs147489053,rs147602323,rs147635073,rs147642031,rs147740590,rs147743692,rs147746713,rs147753310,rs147857922,rs147885729,rs147952352,rs148000647,rs148051159,rs148222780,rs148244451,rs148274667,rs148283296,rs148318548,rs148342966,rs148343369,rs148385742,rs148399647,rs148443902,rs148448062,rs148451516,rs148498286,rs148581764,rs148694106,rs148731033,rs148755777,rs148805183,rs148810375,rs148823241,rs148858087,rs148870446,rs148982330,rs149027797,rs149044256,rs149101150,rs149133027,rs149143272,rs149248626,rs149302062,rs149325571,rs149349980,rs149358123,rs149418963,rs149453259,rs149560038,rs149605986,rs149628039,rs149648946,rs149674939,rs149688943,rs149735931,rs149736816,rs149789095,rs149823251,rs149872619,rs149939305,rs150018884,rs150037666,rs150059449,rs150137068,rs150168159,rs150218789,rs150235471,rs150314672,rs150432826,rs150484423,rs150529752,rs150673915,rs150731333,rs150742545,rs150830770,rs150846491,rs151023241,rs151024739,rs151039186,rs151072320,rs151184153,rs151205196,rs151284817,rs1536767,rs1536768,rs160035,rs16889797,rs16889798,rs17146407,rs17146413,rs17146417,rs180739097,rs180752505,rs180758940,rs180776431,rs180824244,rs180830117,rs180884951,rs180888959,rs181060569,rs181131588,rs181134555,rs181144075,rs181183237,rs181222720,rs181239788,rs181287301,rs181392008,rs181455221,rs181536448,rs181562589,rs181565755,rs181585692,rs181657064,rs181677496,rs181707017,rs181727575,rs181767844,rs181778193,rs181791792,rs181871529,rs181990986,rs181999896,rs182009129,rs182045762,rs182075634,rs182235789,rs182263153,rs182371393,rs182380696,rs182640158,rs182665252,rs182928040,rs182933048,rs182949090,rs182954116,rs182959567,rs182969970,rs182985774,rs183060445,rs183140655,rs183202074,rs183254411,rs183333239,rs183344393,rs183383900,rs183430111,rs183482265,rs183509482,rs183522780,rs183539317,rs183552336,rs183653188,rs183667418,rs183672598,rs183817279,rs183849857,rs183856689,rs183874167,rs183901078,rs184044421,rs184096867,rs184152203,rs184155595,rs184160990,rs184163419,rs184297274,rs184325399,rs184383501,rs184412011,rs184417848,rs184438622,rs184442128,rs184535788,rs184552443,rs184562298,rs184564349,rs184685198,rs184690603,rs184705749,rs184721894,rs184733320,rs184792384,rs184818699,rs184821884,rs184823316,rs184847761,rs184874036,rs184876440,rs185040361,rs185112925,rs185126582,rs185228096,rs185238660,rs185293865,rs185310330,rs185489147,rs185513014,rs185656245,rs185689026,rs185866325,rs185916532,rs185963431,rs185980052,rs185987451,rs185988273,rs185995774,rs186042985,rs186136825,rs186254721,rs186259511,rs186263111,rs186299813,rs186361153,rs186379470,rs186480737,rs186491309,rs186524034,rs186608554,rs186699515,rs186717334,rs186861432,rs186870571,rs186874985,rs186915199,rs186954059,rs186971825,rs186980273,rs187178655,rs187230136,rs187365306,rs187379026,rs187456619,rs187527257,rs187593170,rs187610282,rs187633803,rs187646946,rs187742828,rs187797727,rs187799044,rs187833900,rs187875666,rs187908950,rs187921706,rs187990047,rs188034584,rs188066993,rs188116028,rs188121423,rs188238360,rs188254857,rs188284828,rs188328440,rs188384102,rs188385079,rs188475376,rs188752673,rs188762077,rs188765920,rs188766203,rs188774287,rs188792120,rs188912152,rs188925422,rs188968009,rs189008615,rs189021167,rs189121865,rs189149427,rs189172794,rs189247177,rs189266966,rs189332469,rs189367869,rs189386292,rs189401433,rs189407179,rs189447161,rs189487569,rs189537593,rs189542058,rs189580773,rs189605110,rs189637101,rs189838570,rs189946264,rs189946717,rs190088705,rs190100506,rs190102360,rs190187136,rs190198009,rs190208319,rs190291504,rs190347192,rs190403694,rs190427323,rs190448874,rs190456556,rs190463024,rs190587195,rs190616412,rs190620620,rs190630322,rs190636111,rs190766500,rs190773049,rs190879170,rs190895939,rs191058268,rs191080224,rs191090259,rs191094235,rs191102268,rs191125997,rs191129524,rs191163002,rs191239475,rs191365294,rs191392531,rs191442226,rs191535229,rs191540890,rs191550217,rs191622721,rs191629118,rs191701422,rs191710742,rs191715621,rs191817541,rs191925090,rs191982467,rs191984191,rs192004011,rs192015563,rs192033077,rs192040508,rs192060212,rs192222849,rs192304900,rs192305808,rs192312368,rs192532537,rs192597796,rs192604390,rs192662849,rs192712862,rs192731242,rs192935539,rs192951032,rs193027894,rs193046844,rs193088908,rs193099367,rs193106974,rs193107437,rs193198133,rs193223784,rs193265249,rs193295609,rs199557517,rs199602914,rs199949255,rs200295706,rs200472316,rs200505838,rs200526871,rs200595754,rs2007512,rs2007521,rs200832610,rs200967520,rs201182602,rs201187052,rs201190867,rs201518487,rs2018530,rs201875540,rs202084601,rs202158500,rs2064524,rs216256,rs216257,rs216258,rs216259,rs216260,rs216261,rs216262,rs216263,rs216264,rs216265,rs2183067,rs2394322,rs2394361,rs2493331,rs2493332,rs2747672,rs2747673,rs2778498,rs2778499,rs2778500,rs2817729,rs2817730,rs2817731,rs2817734,rs2817736,rs2817737,rs2817744,rs2817745,rs303029,rs303030,rs303888,rs303890,rs303891,rs34705571,rs34740136,rs35129954,rs35374042,rs367608871,rs367711016,rs367874708,rs368028446,rs368070791,rs368157102,rs368201850,rs368233998,rs368473849,rs368483121,rs368521657,rs368914732,rs369177416,rs369300028,rs369396607,rs369503818,rs369594531,rs369689,rs369765857,rs369808356,rs369964,rs370058333,rs370110477,rs370164271,rs370205609,rs370423839,rs370449774,rs370672974,rs370707911,rs370736968,rs370769830,rs370800732,rs370828933,rs371265463,rs371455411,rs371477167,rs371594462,rs371596202,rs371922415,rs371946273,rs372039940,rs372261647,rs372359613,rs372761541,rs372762618,rs372827860,rs373039334,rs373700825,rs373763894,rs373836061,rs373909951,rs373969056,rs373971862,rs3741391,rs374140717,rs374142894,rs374222884,rs374237478,rs374357375,rs374374450,rs374451047,rs374515075,rs374523935,rs374529326,rs374675,rs374851578,rs374892764,rs374965142,rs375108700,rs375241583,rs375302324,rs375337612,rs375367567,rs375386516,rs375558320,rs375831742,rs375914175,rs375964944,rs376072777,rs376253529,rs376346031,rs376541782,rs376717737,rs376950101,rs377028607,rs377050521,rs377232695,rs377282601,rs377503184,rs377686608,rs377726835,rs377755067,rs385886,rs385891,rs3867126,rs3867127,rs387628,rs3888184,rs3888185,rs3893108,rs3897617,rs3897618,rs3936999,rs3937000,rs3937001,rs405882,rs408655,rs4121766,rs4121767,rs413970,rs421281,rs425081,rs430661,rs435086,rs451084,rs4712876,rs4712877,rs4712878,rs4712879,rs4712880,rs4930280,rs4930281,rs4930685,rs5028565,rs527316623,rs527336029,rs527385806,rs527604385,rs527663318,rs527735901,rs527796002,rs527800496,rs527848236,rs527867415,rs527881927,rs527906085,rs527911724,rs527949847,rs527983472,rs528070934,rs528116672,rs528117480,rs528169032,rs528257458,rs528317437,rs528330681,rs528377351,rs528489260,rs528520600,rs528544864,rs528560702,rs528650194,rs528655503,rs528725138,rs528733885,rs528734711,rs528779603,rs528797377,rs528837435,rs528859078,rs528897745,rs528923036,rs528966381,rs529001675,rs529009921,rs529037862,rs529100118,rs529166764,rs529242129,rs529349093,rs529354006,rs529387634,rs529487538,rs529498439,rs529498925,rs529505007,rs529544710,rs529584243,rs529609597,rs529640013,rs529648,rs529656546,rs529729544,rs529828453,rs529875150,rs529907475,rs530036130,rs530060620,rs530164002,rs530287102,rs530304369,rs530404715,rs530416555,rs530421906,rs530436243,rs530443605,rs530461326,rs530463239,rs530469839,rs530665959,rs530715056,rs530715327,rs530732980,rs530795705,rs530817961,rs530854691,rs530884321,rs530973257,rs530975194,rs531112258,rs531126436,rs531188124,rs531291653,rs531318693,rs531386328,rs531611245,rs531795353,rs531797227,rs531847121,rs531852616,rs531860008,rs531929623,rs532145798,rs532193904,rs532226873,rs532239007,rs532276057,rs532346990,rs532410131,rs532606565,rs532677103,rs532679495,rs532737659,rs532743599,rs532808438,rs532839711,rs532850901,rs532883082,rs532906577,rs532919093,rs532925772,rs532978892,rs533016938,rs533065327,rs533087028,rs533151148,rs533153108,rs533168650,rs533172529,rs533187092,rs533187707,rs533231733,rs533243428,rs533286906,rs533333273,rs533353968,rs533394965,rs533402642,rs533406802,rs533408426,rs533550104,rs533583949,rs533757674,rs533763775,rs533765914,rs533820139,rs533845400,rs533938291,rs533975911,rs533982931,rs534011578,rs534036932,rs534089182,rs534092335,rs534163322,rs534200860,rs534236213,rs534258905,rs534381029,rs534502144,rs534553202,rs534554951,rs534573861,rs534582208,rs534595573,rs534627286,rs534694802,rs534705599,rs534723008,rs534734521,rs534742554,rs534875620,rs534886356,rs534914428,rs534931951,rs535047129,rs535085778,rs535124241,rs535138566,rs535141442,rs535146297,rs535207479,rs535308887,rs535334214,rs535438143,rs535457814,rs535484447,rs535518495,rs535603945,rs535621095,rs535642595,rs535680654,rs535680723,rs535685673,rs535715345,rs535726101,rs535743855,rs535774474,rs535782571,rs535831559,rs535900380,rs535925350,rs536015096,rs536081872,rs536095977,rs536097771,rs536108217,rs536154370,rs536203892,rs536278572,rs536317553,rs536366956,rs536503196,rs536508120,rs536524501,rs536612137,rs536621887,rs536640789,rs536726434,rs536832955,rs536865570,rs536872113,rs536881177,rs536888915,rs536891063,rs536969989,rs536983303,rs537037113,rs537090629,rs537099359,rs537146925,rs537153368,rs537155902,rs537203463,rs537298006,rs537311692,rs537355115,rs537396901,rs537408635,rs537419918,rs537439589,rs537503835,rs537515562,rs537848794,rs537987018,rs537991941,rs538073345,rs538084732,rs538123779,rs538123874,rs538160490,rs538270735,rs538280866,rs538318708,rs538426740,rs538515931,rs538561458,rs538670937,rs538689751,rs538704137,rs538705605,rs538751200,rs538803518,rs538853460,rs538973499,rs539009809,rs539042204,rs539050857,rs539079542,rs539147438,rs539207082,rs539321728,rs539360321,rs539422745,rs539424925,rs539445634,rs539482492,rs539537695,rs539559146,rs539617028,rs539629774,rs539639516,rs539701559,rs539721954,rs539795489,rs539832505,rs539838285,rs539871155,rs539898871,rs539908687,rs539954620,rs539971495,rs540082688,rs540113576,rs540247262,rs540344116,rs540475408,rs540545755,rs540570165,rs540607057,rs540636189,rs540789703,rs540808385,rs540814304,rs540855970,rs540857968,rs540869387,rs540930708,rs541170207,rs541223356,rs541226978,rs541250479,rs541253559,rs541269165,rs541277851,rs541284474,rs541356700,rs541412400,rs541475913,rs541536383,rs541601133,rs541626075,rs541772080,rs541809624,rs541832840,rs542081413,rs542085590,rs542122400,rs542144085,rs542146186,rs542292623,rs542368392,rs542393546,rs542421157,rs542455163,rs542543122,rs542671651,rs542809812,rs542829354,rs542832133,rs542833388,rs542855298,rs542867946,rs542980666,rs542993676,rs542998497,rs543021999,rs543034580,rs543059694,rs543210017,rs543277864,rs543286282,rs543344915,rs543368124,rs543380933,rs543440272,rs543472378,rs543525270,rs543585194,rs543769402,rs543830851,rs543837225,rs543862263,rs543903912,rs543986599,rs544052691,rs544083960,rs544090816,rs544256824,rs544396783,rs544399677,rs544508797,rs544540180,rs544575489,rs544575721,rs544637126,rs544643691,rs544660867,rs544707466,rs544710585,rs544758419,rs544778472,rs544785884,rs544857528,rs544869020,rs544889291,rs544927319,rs544968810,rs545044576,rs545122210,rs545131151,rs545170586,rs545200378,rs545245242,rs545332051,rs545352477,rs545405183,rs545415644,rs545435364,rs545513479,rs545599313,rs545629289,rs545649311,rs545691514,rs545723908,rs545762317,rs545784042,rs545825267,rs545906171,rs545987333,rs546009993,rs546074914,rs546084300,rs546109999,rs546169756,rs546182634,rs546226813,rs546253867,rs546275959,rs546295228,rs546311299,rs546351650,rs546396169,rs546414640,rs546448279,rs546448288,rs546500578,rs546523536,rs546534142,rs546567668,rs546587732,rs546750709,rs546767162,rs546779175,rs546792219,rs546794872,rs546802416,rs546852014,rs547022030,rs547036938,rs547066987,rs547111911,rs547116362,rs547260861,rs547264333,rs547267300,rs547286012,rs547367911,rs547400879,rs547416807,rs547435257,rs547465686,rs547510320,rs547524460,rs547552377,rs547553415,rs547582786,rs547600892,rs547602653,rs547652824,rs547679229,rs547738821,rs547771424,rs547781557,rs547796638,rs547803905,rs547816648,rs547920503,rs547970813,rs548190182,rs548209885,rs548264192,rs548266235,rs548378175,rs548381946,rs548487914,rs548493837,rs548558155,rs548599992,rs548691259,rs548749491,rs548928708,rs548952438,rs548962323,rs548967643,rs549072003,rs549076562,rs549147832,rs549173284,rs549186941,rs549198472,rs549258018,rs549282069,rs549284236,rs549342068,rs549419275,rs549564512,rs549655165,rs549721748,rs549749917,rs549765696,rs549799396,rs549834341,rs549840314,rs549841963,rs549866523,rs549901378,rs549917146,rs549947215,rs550053811,rs550080733,rs550125099,rs550145984,rs550180411,rs550193004,rs550274103,rs550361473,rs550370219,rs550448212,rs550458455,rs550469759,rs550505812,rs550508681,rs550514621,rs550595738,rs550601203,rs550639859,rs550651794,rs550679769,rs550679789,rs550721103,rs550769410,rs550773201,rs550938446,rs550991388,rs550991854,rs551019353,rs551020732,rs551048234,rs551116786,rs551196464,rs551226006,rs551251221,rs551323334,rs551458564,rs551465340,rs551481506,rs551509585,rs551526662,rs551624203,rs551660619,rs551662072,rs551668855,rs551770835,rs551776768,rs551829065,rs551957391,rs551961873,rs551969525,rs551985512,rs552035749,rs552106936,rs552168197,rs552225825,rs552256701,rs552333922,rs552373581,rs552393683,rs552416133,rs552560976,rs552615052,rs552621284,rs552687744,rs552724580,rs552726530,rs552752085,rs552763038,rs552779554,rs552784030,rs552797209,rs552832750,rs552855880,rs552868721,rs552898611,rs553043605,rs553045409,rs553048327,rs553113541,rs553187913,rs553210463,rs553291551,rs553362770,rs553417968,rs553427181,rs553442190,rs553457924,rs553498289,rs553581558,rs553667722,rs553682410,rs553703950,rs553776903,rs553776912,rs553815412,rs553821545,rs553847098,rs553880420,rs553910971,rs553960934,rs554023044,rs554087346,rs554089148,rs554091611,rs554150480,rs554194984,rs554219208,rs554261705,rs554327697,rs554500697,rs554509598,rs554534693,rs554572941,rs554814378,rs554846526,rs555005680,rs555018352,rs555038501,rs555107177,rs555125268,rs555163826,rs555218399,rs555231686,rs555292089,rs555377414,rs555494679,rs555523569,rs555580630,rs555598906,rs555646136,rs555688533,rs555714471,rs555861497,rs555929828,rs555980584,rs556041656,rs556071779,rs556134538,rs556145519,rs556152382,rs556165518,rs556167636,rs556210618,rs556210723,rs556223334,rs556269920,rs556287368,rs556315661,rs556352867,rs556417180,rs556488876,rs556536581,rs556540019,rs556556963,rs556561733,rs556669358,rs556691189,rs556767463,rs556858024,rs556884443,rs556886427,rs556889939,rs556889982,rs556928425,rs556932169,rs556946425,rs556967753,rs557011648,rs557031825,rs557035328,rs557044685,rs557102144,rs557129143,rs557270353,rs557315958,rs557371569,rs557403409,rs557408134,rs557472503,rs557478079,rs557568084,rs557621093,rs557676821,rs557750988,rs557755223,rs557794687,rs557808758,rs557814194,rs557828763,rs557857448,rs557865642,rs557872119,rs557904413,rs557945953,rs557947963,rs557950771,rs557955432,rs557975511,rs558117448,rs558126464,rs558247254,rs558262933,rs558295598,rs558347327,rs558500448,rs558563641,rs558603797,rs558657996,rs558687145,rs55870084,rs558707751,rs558770441,rs558852875,rs558874310,rs558882070,rs558888577,rs558922917,rs558930115,rs559064279,rs559109373,rs559156303,rs559158750,rs559223600,rs559243806,rs55932066,rs559325618,rs559432756,rs559560718,rs559573874,rs559725963,rs559727898,rs559864167,rs559908023,rs559952501,rs559977806,rs559997600,rs560074969,rs560211289,rs560225482,rs560349924,rs560375554,rs560465103,rs560475104,rs560538700,rs560570239,rs560621732,rs560633314,rs560637626,rs560671757,rs560684278,rs560744304,rs560800000,rs560805114,rs560807803,rs560946858,rs561009210,rs561040681,rs561063792,rs561095749,rs561138553,rs561184840,rs561236046,rs561282423,rs561305036,rs561306705,rs561319789,rs561372741,rs561429425,rs561442274,rs561510601,rs561599800,rs561603859,rs561878861,rs561893275,rs561992723,rs562015409,rs562034530,rs562044690,rs562112350,rs562118618,rs562156322,rs562206678,rs562240615,rs562295529,rs562315517,rs562465269,rs562476949,rs562637975,rs562673781,rs562680961,rs562707728,rs562721130,rs562766306,rs562804275,rs562836396,rs562871243,rs563056200,rs563110440,rs563121336,rs563186307,rs563189677,rs563265139,rs56326606,rs563283229,rs563287580,rs563303388,rs563327568,rs563359855,rs563364480,rs563381934,rs563416431,rs563439682,rs563451413,rs563488374,rs563620001,rs56368041,rs563716401,rs563740247,rs563795652,rs563840705,rs563875145,rs563876542,rs563878355,rs563880860,rs564013299,rs564014574,rs564048677,rs564052092,rs564052724,rs564091535,rs564100576,rs56410527,rs564143602,rs564172672,rs564225133,rs564251162,rs564273799,rs564339246,rs564362037,rs564400518,rs564404552,rs564404853,rs564432336,rs564460175,rs564464405,rs564566275,rs564751913,rs564869631,rs564896262,rs564915237,rs564948518,rs564969131,rs564990826,rs565038989,rs565074634,rs565121645,rs565216224,rs565348624,rs565365294,rs565477189,rs565578194,rs565617648,rs565668149,rs565696920,rs565700021,rs565756914,rs565764074,rs565777585,rs565815958,rs565935936,rs565951183,rs565953069,rs566061320,rs566073877,rs566120055,rs566170243,rs566174452,rs566199915,rs566248142,rs566267882,rs566349538,rs566467887,rs566470919,rs566566294,rs566620994,rs566703502,rs566718620,rs566757665,rs566805321,rs566807177,rs566813136,rs566814479,rs566847608,rs566856688,rs566884714,rs566987745,rs566999528,rs567004935,rs567052144,rs567062215,rs567066965,rs567070420,rs567084792,rs567100077,rs567181731,rs567249826,rs567386267,rs567387991,rs567434025,rs567453107,rs56748682,rs567494007,rs567534252,rs567548004,rs567689741,rs567718295,rs56772860,rs567781876,rs567786749,rs567803943,rs567807578,rs567840837,rs567930778,rs567931620,rs567967531,rs567969317,rs567973209,rs568007096,rs568042840,rs568042932,rs568056113,rs568182115,rs568192543,rs568242339,rs568396193,rs568414627,rs568489567,rs56850465,rs568524875,rs568550418,rs568643751,rs568798769,rs568806522,rs568847568,rs568919105,rs568926303,rs568949895,rs568968136,rs569037750,rs569096350,rs569169225,rs569201757,rs569241567,rs569358688,rs569503133,rs569506819,rs56952504,rs569676505,rs569684055,rs569755928,rs569820399,rs569840637,rs569884600,rs569909227,rs569926322,rs569948370,rs570063237,rs570064879,rs570077512,rs570113598,rs570171916,rs570204037,rs570320332,rs570339563,rs570439462,rs570450734,rs570554955,rs570562716,rs570599819,rs570748737,rs570881692,rs570921862,rs570938731,rs570947060,rs570972176,rs570985706,rs570989924,rs570993851,rs571043578,rs571121010,rs571233293,rs571270091,rs571271636,rs571301761,rs571351954,rs571361638,rs571364868,rs571478466,rs571491119,rs571548985,rs571566883,rs571581651,rs571588803,rs571615195,rs571710806,rs571835967,rs571846024,rs571909402,rs571932752,rs572025398,rs572131154,rs572198611,rs572210447,rs572326919,rs572328802,rs572430766,rs572439510,rs572522399,rs572537473,rs572540197,rs572543145,rs572554231,rs572559152,rs572572266,rs572572598,rs572609890,rs572615931,rs572681984,rs572707303,rs572709853,rs572821391,rs572847118,rs572859856,rs572948098,rs572949414,rs572969593,rs572982797,rs572987694,rs573073695,rs573087970,rs573178998,rs573232524,rs573295346,rs573313771,rs573337990,rs573452125,rs573467131,rs573530121,rs573534816,rs573592310,rs573594210,rs573600890,rs573621815,rs573624240,rs573637282,rs573676955,rs573723814,rs573764541,rs573797493,rs573814354,rs573830325,rs573901441,rs573924183,rs573964737,rs574002083,rs574046209,rs574054029,rs574060217,rs574150755,rs574154035,rs574231125,rs574317226,rs574440189,rs574478164,rs574506096,rs574628850,rs574637150,rs574698358,rs574889606,rs574907466,rs574927307,rs574967059,rs575061301,rs575070857,rs575152136,rs575226088,rs575227970,rs575229338,rs575234698,rs575258020,rs575304565,rs575344808,rs575421918,rs575454751,rs575505102,rs575525674,rs575668800,rs575693154,rs575717627,rs575738026,rs575743438,rs575747557,rs575856393,rs575859417,rs575879612,rs575882193,rs575944576,rs575972847,rs575982806,rs576058223,rs576058866,rs576105731,rs576114454,rs576143218,rs576151846,rs576181999,rs576194809,rs576241683,rs576531200,rs576536989,rs576577732,rs576649301,rs576735681,rs576752842,rs576760646,rs576853781,rs576898375,rs577016134,rs577097445,rs577208442,rs577233150,rs577246927,rs577247931,rs577266165,rs577269728,rs577413149,rs577414564,rs577425436,rs577465474,rs57747209,rs577575593,rs577587909,rs577606358,rs577607566,rs577648794,rs577681935,rs577687855,rs577688037,rs577689461,rs577752076,rs577760868,rs577776566,rs577833443,rs577835300,rs577853026,rs577914472,rs577941273,rs577945940,rs577953764,rs577969179,rs578055363,rs57851864,rs58270299,rs58377394,rs58452312,rs58621369,rs586953,rs58858607,rs589556,rs592701,rs59308637,rs59512417,rs598941,rs603510,rs60355559,rs605704,rs60611299,rs606162,rs607569,rs61250036,rs61335889,rs61458234,rs61604920,rs61738612,rs61742148,rs618383,rs618388,rs618393,rs61886110,rs61886111,rs620066,rs622611,rs62402041,rs62402043,rs627497,rs631693,rs631856,rs635722,rs640380,rs640845,rs647297,rs649208,rs654580,rs66827126,rs66955504,rs67580880,rs680009,rs681905,rs683198,rs683507,rs6904098,rs6907762,rs6907920,rs6908148,rs6917505,rs6922006,rs6924192,rs6925479,rs6929465,rs6929680,rs6932439,rs6933228,rs6935286,rs6940388,rs6940553,rs7105257,rs7107394,rs7117307,rs7123368,rs7126744,rs71468676,rs71468677,rs71579901,rs71581703,rs71581704,rs71581706,rs71581707,rs71581709,rs71581710,rs71581712,rs71581713,rs72929074,rs733535,rs73382310,rs73382319,rs73382361,rs73382372,rs73384155,rs73384157,rs73384158,rs73384165,rs73384172,rs73384173,rs73400452,rs73496303,rs73496378,rs73496391,rs73731434,rs73731441,rs73731445,rs73731446,rs73731449,rs73731451,rs74341214,rs74346923,rs74405773,rs74446593,rs74527457,rs74539369,rs74785069,rs74785867,rs74796432,rs74925650,rs75174451,rs75212801,rs75449277,rs75470093,rs75500475,rs75592429,rs75598446,rs75601174,rs75652697,rs75717226,rs75814123,rs75886382,rs75948607,rs76171427,rs76212383,rs76214422,rs76245891,rs76259803,rs76353081,rs76363457,rs76412442,rs76416361,rs76488511,rs76774742,rs77110885,rs77129437,rs77136585,rs77241001,rs77307440,rs77394486,rs7742242,rs77422684,rs7742357,rs77426065,rs77435994,rs7744690,rs7748247,rs7758891,rs7759433,rs7759489,rs7763408,rs7764561,rs77671776,rs7767457,rs77694616,rs77697875,rs77711101,rs77740490,rs77798344,rs77858389,rs78055179,rs78090970,rs78255249,rs78540982,rs78547360,rs78624124,rs78656721,rs78737701,rs78770933,rs78788186,rs78865537,rs78876565,rs78878947,rs78902227,rs78935834,rs79034234,rs79115071,rs7926812,rs7927560,rs79290877,rs79308066,rs79378884,rs7938959,rs7943238,rs79436047,rs7948832,rs79522700,rs7952306,rs7952567,rs79553461,rs79817264,rs79833358,rs79848464,rs79854523,rs79895552,rs79914246,rs80063537,rs80075182,rs80241867,rs80280680,rs8855,rs895674,rs895675,rs932494,rs9356956,rs9356957,rs9356959,rs9358818,rs9358825,rs9366598,rs9366599,rs9379703,rs9393594,rs9393606,rs9461081,rs9461082,rs9461090,rs9467348,rs9467354,rs9467358,rs9467376	EHD1,FAM65B
GO Biological Process	GO:0010831	positive regulation of myotube differentiation	1	0	0	0	17.3759	130.929	2275	0.00246116	0.0427648	1707	0.223925	1	1	2.24238	0.891908	2	32	0.00386847	0.0625	rs10214565,rs10428850,rs10806996,rs10897532,rs10897533,rs10946736,rs10946741,rs111292162,rs111324734,rs111391270,rs111426764,rs111534139,rs111640880,rs111722453,rs111746489,rs111814084,rs112117172,rs112146687,rs112209673,rs112217034,rs112272387,rs112273007,rs11231892,rs11231896,rs11231897,rs112403425,rs112442394,rs112572745,rs112773437,rs112839483,rs112938802,rs113070138,rs113074454,rs113111286,rs113246712,rs113326353,rs113360891,rs113471557,rs113569906,rs113597826,rs113619869,rs113771442,rs113858343,rs113865214,rs113936495,rs114036192,rs114067984,rs114121348,rs114124564,rs114204804,rs114310172,rs114382758,rs114397700,rs114410248,rs114453873,rs114483550,rs114578070,rs114591400,rs114602564,rs114675914,rs114686298,rs114813327,rs115089425,rs115118504,rs115177599,rs115312383,rs115454753,rs115455878,rs115481829,rs115493253,rs115515105,rs115518008,rs115587686,rs115678377,rs115742132,rs115747811,rs115869748,rs115929635,rs115930960,rs116092297,rs116145964,rs116148149,rs116157100,rs116178673,rs116274734,rs116326751,rs116386639,rs116481105,rs116490176,rs116494809,rs116526787,rs116537817,rs116710268,rs116895410,rs116947770,rs116971067,rs116983963,rs117103155,rs117242454,rs117246945,rs117368957,rs117415485,rs117450916,rs117506027,rs11751072,rs11752037,rs11758900,rs117592520,rs11760083,rs117612378,rs117769276,rs117792212,rs117834077,rs117850717,rs117983320,rs118039662,rs118101921,rs118148585,rs11823413,rs11970700,rs12110508,rs12111569,rs1211284,rs12194111,rs12202765,rs12525924,rs12529442,rs12529610,rs12573,rs127485,rs127486,rs12801172,rs13199679,rs13218285,rs1328714,rs137866375,rs137874978,rs137918426,rs137989068,rs138001010,rs138039042,rs138187740,rs138314602,rs138350721,rs138386198,rs138449957,rs138457064,rs138461830,rs138472375,rs138497436,rs138573191,rs138617869,rs138668796,rs138707281,rs138745282,rs138746334,rs138752983,rs138867629,rs138892436,rs139004889,rs139118554,rs139171372,rs139208150,rs139248473,rs139320165,rs139447607,rs139510366,rs139587718,rs139600027,rs139614376,rs139648647,rs139660266,rs139663645,rs139666716,rs139687544,rs139699086,rs139704981,rs139726034,rs139790218,rs139821096,rs139920545,rs139949915,rs140022704,rs140079279,rs140105592,rs140122071,rs140140636,rs140225144,rs140265705,rs140266486,rs140299666,rs140304314,rs140323412,rs140435300,rs140469100,rs140515163,rs140573552,rs140575345,rs140583588,rs140680120,rs140719487,rs140808331,rs140840654,rs140894239,rs140914760,rs140922433,rs140958824,rs141035380,rs1410684,rs1410688,rs1410689,rs141071852,rs141109740,rs141146416,rs141396903,rs141466604,rs141523059,rs141528360,rs141532412,rs141559869,rs141660248,rs141685474,rs141804160,rs141875480,rs141977747,rs142124297,rs142155402,rs142175141,rs142190494,rs142191321,rs142284117,rs142335921,rs142378479,rs142400599,rs142498617,rs142546181,rs142555868,rs142618654,rs142629234,rs142631992,rs142669613,rs142684587,rs142727618,rs142753189,rs142799590,rs142805622,rs142877329,rs142899181,rs143018051,rs143033985,rs143054738,rs143110992,rs143158574,rs143240095,rs143364804,rs143385481,rs143391945,rs143401031,rs143413913,rs143414064,rs143415637,rs143438800,rs143476897,rs143559809,rs143567872,rs143640386,rs143691563,rs143695824,rs143809410,rs143827162,rs143830411,rs143886927,rs143914360,rs143920091,rs143995310,rs144215914,rs144279981,rs144350224,rs144379673,rs144382164,rs144419841,rs144487207,rs144489954,rs144529401,rs144628841,rs144629236,rs144730780,rs144787838,rs144795884,rs144850368,rs144898976,rs144911300,rs144967888,rs145002376,rs145025004,rs145163884,rs145281850,rs145320857,rs145370990,rs145433043,rs145493304,rs145528010,rs145609082,rs145619624,rs145633278,rs145650492,rs145658158,rs145661593,rs145793508,rs145810569,rs146017598,rs146036345,rs146075659,rs146149208,rs146180179,rs146331926,rs146351318,rs146381018,rs146386483,rs146387382,rs146398996,rs146406452,rs146455406,rs146522091,rs146572324,rs146582618,rs146666144,rs146698740,rs146723812,rs146806945,rs146813155,rs146935456,rs146952631,rs147143940,rs147166933,rs147235059,rs147253162,rs147283911,rs147367459,rs147372880,rs147389318,rs147406141,rs147472713,rs147489053,rs147602323,rs147635073,rs147642031,rs147740590,rs147743692,rs147746713,rs147753310,rs147857922,rs147885729,rs147952352,rs148000647,rs148051159,rs148222780,rs148244451,rs148274667,rs148283296,rs148318548,rs148342966,rs148343369,rs148385742,rs148399647,rs148443902,rs148448062,rs148451516,rs148498286,rs148581764,rs148694106,rs148731033,rs148755777,rs148805183,rs148810375,rs148823241,rs148858087,rs148870446,rs148982330,rs149027797,rs149044256,rs149101150,rs149133027,rs149143272,rs149248626,rs149302062,rs149325571,rs149349980,rs149358123,rs149418963,rs149453259,rs149560038,rs149605986,rs149628039,rs149648946,rs149674939,rs149688943,rs149735931,rs149736816,rs149789095,rs149823251,rs149872619,rs149939305,rs150018884,rs150037666,rs150059449,rs150137068,rs150168159,rs150218789,rs150235471,rs150314672,rs150432826,rs150484423,rs150529752,rs150673915,rs150731333,rs150742545,rs150830770,rs150846491,rs151023241,rs151024739,rs151039186,rs151072320,rs151184153,rs151205196,rs151284817,rs1536767,rs1536768,rs160035,rs16889797,rs16889798,rs17146407,rs17146413,rs17146417,rs180739097,rs180752505,rs180758940,rs180776431,rs180824244,rs180830117,rs180884951,rs180888959,rs181060569,rs181131588,rs181134555,rs181144075,rs181183237,rs181222720,rs181239788,rs181287301,rs181392008,rs181455221,rs181536448,rs181562589,rs181565755,rs181585692,rs181657064,rs181677496,rs181707017,rs181727575,rs181767844,rs181778193,rs181791792,rs181871529,rs181990986,rs181999896,rs182009129,rs182045762,rs182075634,rs182235789,rs182263153,rs182371393,rs182380696,rs182640158,rs182665252,rs182928040,rs182933048,rs182949090,rs182954116,rs182959567,rs182969970,rs182985774,rs183060445,rs183140655,rs183202074,rs183254411,rs183333239,rs183344393,rs183383900,rs183430111,rs183482265,rs183509482,rs183522780,rs183539317,rs183552336,rs183653188,rs183667418,rs183672598,rs183817279,rs183849857,rs183856689,rs183874167,rs183901078,rs184044421,rs184096867,rs184152203,rs184155595,rs184160990,rs184163419,rs184297274,rs184325399,rs184383501,rs184412011,rs184417848,rs184438622,rs184442128,rs184535788,rs184552443,rs184562298,rs184564349,rs184685198,rs184690603,rs184705749,rs184721894,rs184733320,rs184792384,rs184818699,rs184821884,rs184823316,rs184847761,rs184874036,rs184876440,rs185040361,rs185112925,rs185126582,rs185228096,rs185238660,rs185293865,rs185310330,rs185489147,rs185513014,rs185656245,rs185689026,rs185866325,rs185916532,rs185963431,rs185980052,rs185987451,rs185988273,rs185995774,rs186042985,rs186136825,rs186254721,rs186259511,rs186263111,rs186299813,rs186361153,rs186379470,rs186480737,rs186491309,rs186524034,rs186608554,rs186699515,rs186717334,rs186861432,rs186870571,rs186874985,rs186915199,rs186954059,rs186971825,rs186980273,rs187178655,rs187230136,rs187365306,rs187379026,rs187456619,rs187527257,rs187593170,rs187610282,rs187633803,rs187646946,rs187742828,rs187797727,rs187799044,rs187833900,rs187875666,rs187908950,rs187921706,rs187990047,rs188034584,rs188066993,rs188116028,rs188121423,rs188238360,rs188254857,rs188284828,rs188328440,rs188384102,rs188385079,rs188475376,rs188752673,rs188762077,rs188765920,rs188766203,rs188774287,rs188792120,rs188912152,rs188925422,rs188968009,rs189008615,rs189021167,rs189121865,rs189149427,rs189172794,rs189247177,rs189266966,rs189332469,rs189367869,rs189386292,rs189401433,rs189407179,rs189447161,rs189487569,rs189537593,rs189542058,rs189580773,rs189605110,rs189637101,rs189838570,rs189946264,rs189946717,rs190088705,rs190100506,rs190102360,rs190187136,rs190198009,rs190208319,rs190291504,rs190347192,rs190403694,rs190427323,rs190448874,rs190456556,rs190463024,rs190587195,rs190616412,rs190620620,rs190630322,rs190636111,rs190766500,rs190773049,rs190879170,rs190895939,rs191058268,rs191080224,rs191090259,rs191094235,rs191102268,rs191125997,rs191129524,rs191163002,rs191239475,rs191365294,rs191392531,rs191442226,rs191535229,rs191540890,rs191550217,rs191622721,rs191629118,rs191701422,rs191710742,rs191715621,rs191817541,rs191925090,rs191982467,rs191984191,rs192004011,rs192015563,rs192033077,rs192040508,rs192060212,rs192222849,rs192304900,rs192305808,rs192312368,rs192532537,rs192597796,rs192604390,rs192662849,rs192712862,rs192731242,rs192935539,rs192951032,rs193027894,rs193046844,rs193088908,rs193099367,rs193106974,rs193107437,rs193198133,rs193223784,rs193265249,rs193295609,rs199557517,rs199602914,rs199949255,rs200295706,rs200472316,rs200505838,rs200526871,rs200595754,rs2007512,rs2007521,rs200832610,rs200967520,rs201182602,rs201187052,rs201190867,rs201518487,rs2018530,rs201875540,rs202084601,rs202158500,rs2064524,rs216256,rs216257,rs216258,rs216259,rs216260,rs216261,rs216262,rs216263,rs216264,rs216265,rs2183067,rs2394322,rs2394361,rs2493331,rs2493332,rs2747672,rs2747673,rs2778498,rs2778499,rs2778500,rs2817729,rs2817730,rs2817731,rs2817734,rs2817736,rs2817737,rs2817744,rs2817745,rs303029,rs303030,rs303888,rs303890,rs303891,rs34705571,rs34740136,rs35129954,rs35374042,rs367608871,rs367711016,rs367874708,rs368028446,rs368070791,rs368157102,rs368201850,rs368233998,rs368473849,rs368483121,rs368521657,rs368914732,rs369177416,rs369300028,rs369396607,rs369503818,rs369594531,rs369689,rs369765857,rs369808356,rs369964,rs370058333,rs370110477,rs370164271,rs370205609,rs370423839,rs370449774,rs370672974,rs370707911,rs370736968,rs370769830,rs370800732,rs370828933,rs371265463,rs371455411,rs371477167,rs371594462,rs371596202,rs371922415,rs371946273,rs372039940,rs372261647,rs372359613,rs372761541,rs372762618,rs372827860,rs373039334,rs373700825,rs373763894,rs373836061,rs373909951,rs373969056,rs373971862,rs3741391,rs374140717,rs374142894,rs374222884,rs374237478,rs374357375,rs374374450,rs374451047,rs374515075,rs374523935,rs374529326,rs374675,rs374851578,rs374892764,rs374965142,rs375108700,rs375241583,rs375302324,rs375337612,rs375367567,rs375386516,rs375558320,rs375831742,rs375914175,rs375964944,rs376072777,rs376253529,rs376346031,rs376541782,rs376717737,rs376950101,rs377028607,rs377050521,rs377232695,rs377282601,rs377503184,rs377686608,rs377726835,rs377755067,rs385886,rs385891,rs3867126,rs3867127,rs387628,rs3888184,rs3888185,rs3893108,rs3897617,rs3897618,rs3936999,rs3937000,rs3937001,rs405882,rs408655,rs4121766,rs4121767,rs413970,rs421281,rs425081,rs430661,rs435086,rs451084,rs4712876,rs4712877,rs4712878,rs4712879,rs4712880,rs4930280,rs4930281,rs4930685,rs5028565,rs527316623,rs527336029,rs527385806,rs527604385,rs527663318,rs527735901,rs527796002,rs527800496,rs527848236,rs527867415,rs527881927,rs527906085,rs527911724,rs527949847,rs527983472,rs528070934,rs528116672,rs528117480,rs528169032,rs528257458,rs528317437,rs528330681,rs528377351,rs528489260,rs528520600,rs528544864,rs528560702,rs528650194,rs528655503,rs528725138,rs528733885,rs528734711,rs528779603,rs528797377,rs528837435,rs528859078,rs528897745,rs528923036,rs528966381,rs529001675,rs529009921,rs529037862,rs529100118,rs529166764,rs529242129,rs529349093,rs529354006,rs529387634,rs529487538,rs529498439,rs529498925,rs529505007,rs529544710,rs529584243,rs529609597,rs529640013,rs529648,rs529656546,rs529729544,rs529828453,rs529875150,rs529907475,rs530036130,rs530060620,rs530164002,rs530287102,rs530304369,rs530404715,rs530416555,rs530421906,rs530436243,rs530443605,rs530461326,rs530463239,rs530469839,rs530665959,rs530715056,rs530715327,rs530732980,rs530795705,rs530817961,rs530854691,rs530884321,rs530973257,rs530975194,rs531112258,rs531126436,rs531188124,rs531291653,rs531318693,rs531386328,rs531611245,rs531795353,rs531797227,rs531847121,rs531852616,rs531860008,rs531929623,rs532145798,rs532193904,rs532226873,rs532239007,rs532276057,rs532346990,rs532410131,rs532606565,rs532677103,rs532679495,rs532737659,rs532743599,rs532808438,rs532839711,rs532850901,rs532883082,rs532906577,rs532919093,rs532925772,rs532978892,rs533016938,rs533065327,rs533087028,rs533151148,rs533153108,rs533168650,rs533172529,rs533187092,rs533187707,rs533231733,rs533243428,rs533286906,rs533333273,rs533353968,rs533394965,rs533402642,rs533406802,rs533408426,rs533550104,rs533583949,rs533757674,rs533763775,rs533765914,rs533820139,rs533845400,rs533938291,rs533975911,rs533982931,rs534011578,rs534036932,rs534089182,rs534092335,rs534163322,rs534200860,rs534236213,rs534258905,rs534381029,rs534502144,rs534553202,rs534554951,rs534573861,rs534582208,rs534595573,rs534627286,rs534694802,rs534705599,rs534723008,rs534734521,rs534742554,rs534875620,rs534886356,rs534914428,rs534931951,rs535047129,rs535085778,rs535124241,rs535138566,rs535141442,rs535146297,rs535207479,rs535308887,rs535334214,rs535438143,rs535457814,rs535484447,rs535518495,rs535603945,rs535621095,rs535642595,rs535680654,rs535680723,rs535685673,rs535715345,rs535726101,rs535743855,rs535774474,rs535782571,rs535831559,rs535900380,rs535925350,rs536015096,rs536081872,rs536095977,rs536097771,rs536108217,rs536154370,rs536203892,rs536278572,rs536317553,rs536366956,rs536503196,rs536508120,rs536524501,rs536612137,rs536621887,rs536640789,rs536726434,rs536832955,rs536865570,rs536872113,rs536881177,rs536888915,rs536891063,rs536969989,rs536983303,rs537037113,rs537090629,rs537099359,rs537146925,rs537153368,rs537155902,rs537203463,rs537298006,rs537311692,rs537355115,rs537396901,rs537408635,rs537419918,rs537439589,rs537503835,rs537515562,rs537848794,rs537987018,rs537991941,rs538073345,rs538084732,rs538123779,rs538123874,rs538160490,rs538270735,rs538280866,rs538318708,rs538426740,rs538515931,rs538561458,rs538670937,rs538689751,rs538704137,rs538705605,rs538751200,rs538803518,rs538853460,rs538973499,rs539009809,rs539042204,rs539050857,rs539079542,rs539147438,rs539207082,rs539321728,rs539360321,rs539422745,rs539424925,rs539445634,rs539482492,rs539537695,rs539559146,rs539617028,rs539629774,rs539639516,rs539701559,rs539721954,rs539795489,rs539832505,rs539838285,rs539871155,rs539898871,rs539908687,rs539954620,rs539971495,rs540082688,rs540113576,rs540247262,rs540344116,rs540475408,rs540545755,rs540570165,rs540607057,rs540636189,rs540789703,rs540808385,rs540814304,rs540855970,rs540857968,rs540869387,rs540930708,rs541170207,rs541223356,rs541226978,rs541250479,rs541253559,rs541269165,rs541277851,rs541284474,rs541356700,rs541412400,rs541475913,rs541536383,rs541601133,rs541626075,rs541772080,rs541809624,rs541832840,rs542081413,rs542085590,rs542122400,rs542144085,rs542146186,rs542292623,rs542368392,rs542393546,rs542421157,rs542455163,rs542543122,rs542671651,rs542809812,rs542829354,rs542832133,rs542833388,rs542855298,rs542867946,rs542980666,rs542993676,rs542998497,rs543021999,rs543034580,rs543059694,rs543210017,rs543277864,rs543286282,rs543344915,rs543368124,rs543380933,rs543440272,rs543472378,rs543525270,rs543585194,rs543769402,rs543830851,rs543837225,rs543862263,rs543903912,rs543986599,rs544052691,rs544083960,rs544090816,rs544256824,rs544396783,rs544399677,rs544508797,rs544540180,rs544575489,rs544575721,rs544637126,rs544643691,rs544660867,rs544707466,rs544710585,rs544758419,rs544778472,rs544785884,rs544857528,rs544869020,rs544889291,rs544927319,rs544968810,rs545044576,rs545122210,rs545131151,rs545170586,rs545200378,rs545245242,rs545332051,rs545352477,rs545405183,rs545415644,rs545435364,rs545513479,rs545599313,rs545629289,rs545649311,rs545691514,rs545723908,rs545762317,rs545784042,rs545825267,rs545906171,rs545987333,rs546009993,rs546074914,rs546084300,rs546109999,rs546169756,rs546182634,rs546226813,rs546253867,rs546275959,rs546295228,rs546311299,rs546351650,rs546396169,rs546414640,rs546448279,rs546448288,rs546500578,rs546523536,rs546534142,rs546567668,rs546587732,rs546750709,rs546767162,rs546779175,rs546792219,rs546794872,rs546802416,rs546852014,rs547022030,rs547036938,rs547066987,rs547111911,rs547116362,rs547260861,rs547264333,rs547267300,rs547286012,rs547367911,rs547400879,rs547416807,rs547435257,rs547465686,rs547510320,rs547524460,rs547552377,rs547553415,rs547582786,rs547600892,rs547602653,rs547652824,rs547679229,rs547738821,rs547771424,rs547781557,rs547796638,rs547803905,rs547816648,rs547920503,rs547970813,rs548190182,rs548209885,rs548264192,rs548266235,rs548378175,rs548381946,rs548487914,rs548493837,rs548558155,rs548599992,rs548691259,rs548749491,rs548928708,rs548952438,rs548962323,rs548967643,rs549072003,rs549076562,rs549147832,rs549173284,rs549186941,rs549198472,rs549258018,rs549282069,rs549284236,rs549342068,rs549419275,rs549564512,rs549655165,rs549721748,rs549749917,rs549765696,rs549799396,rs549834341,rs549840314,rs549841963,rs549866523,rs549901378,rs549917146,rs549947215,rs550053811,rs550080733,rs550125099,rs550145984,rs550180411,rs550193004,rs550274103,rs550361473,rs550370219,rs550448212,rs550458455,rs550469759,rs550505812,rs550508681,rs550514621,rs550595738,rs550601203,rs550639859,rs550651794,rs550679769,rs550679789,rs550721103,rs550769410,rs550773201,rs550938446,rs550991388,rs550991854,rs551019353,rs551020732,rs551048234,rs551116786,rs551196464,rs551226006,rs551251221,rs551323334,rs551458564,rs551465340,rs551481506,rs551509585,rs551526662,rs551624203,rs551660619,rs551662072,rs551668855,rs551770835,rs551776768,rs551829065,rs551957391,rs551961873,rs551969525,rs551985512,rs552035749,rs552106936,rs552168197,rs552225825,rs552256701,rs552333922,rs552373581,rs552393683,rs552416133,rs552560976,rs552615052,rs552621284,rs552687744,rs552724580,rs552726530,rs552752085,rs552763038,rs552779554,rs552784030,rs552797209,rs552832750,rs552855880,rs552868721,rs552898611,rs553043605,rs553045409,rs553048327,rs553113541,rs553187913,rs553210463,rs553291551,rs553362770,rs553417968,rs553427181,rs553442190,rs553457924,rs553498289,rs553581558,rs553667722,rs553682410,rs553703950,rs553776903,rs553776912,rs553815412,rs553821545,rs553847098,rs553880420,rs553910971,rs553960934,rs554023044,rs554087346,rs554089148,rs554091611,rs554150480,rs554194984,rs554219208,rs554261705,rs554327697,rs554500697,rs554509598,rs554534693,rs554572941,rs554814378,rs554846526,rs555005680,rs555018352,rs555038501,rs555107177,rs555125268,rs555163826,rs555218399,rs555231686,rs555292089,rs555377414,rs555494679,rs555523569,rs555580630,rs555598906,rs555646136,rs555688533,rs555714471,rs555861497,rs555929828,rs555980584,rs556041656,rs556071779,rs556134538,rs556145519,rs556152382,rs556165518,rs556167636,rs556210618,rs556210723,rs556223334,rs556269920,rs556287368,rs556315661,rs556352867,rs556417180,rs556488876,rs556536581,rs556540019,rs556556963,rs556561733,rs556669358,rs556691189,rs556767463,rs556858024,rs556884443,rs556886427,rs556889939,rs556889982,rs556928425,rs556932169,rs556946425,rs556967753,rs557011648,rs557031825,rs557035328,rs557044685,rs557102144,rs557129143,rs557270353,rs557315958,rs557371569,rs557403409,rs557408134,rs557472503,rs557478079,rs557568084,rs557621093,rs557676821,rs557750988,rs557755223,rs557794687,rs557808758,rs557814194,rs557828763,rs557857448,rs557865642,rs557872119,rs557904413,rs557945953,rs557947963,rs557950771,rs557955432,rs557975511,rs558117448,rs558126464,rs558247254,rs558262933,rs558295598,rs558347327,rs558500448,rs558563641,rs558603797,rs558657996,rs558687145,rs55870084,rs558707751,rs558770441,rs558852875,rs558874310,rs558882070,rs558888577,rs558922917,rs558930115,rs559064279,rs559109373,rs559156303,rs559158750,rs559223600,rs559243806,rs55932066,rs559325618,rs559432756,rs559560718,rs559573874,rs559725963,rs559727898,rs559864167,rs559908023,rs559952501,rs559977806,rs559997600,rs560074969,rs560211289,rs560225482,rs560349924,rs560375554,rs560465103,rs560475104,rs560538700,rs560570239,rs560621732,rs560633314,rs560637626,rs560671757,rs560684278,rs560744304,rs560800000,rs560805114,rs560807803,rs560946858,rs561009210,rs561040681,rs561063792,rs561095749,rs561138553,rs561184840,rs561236046,rs561282423,rs561305036,rs561306705,rs561319789,rs561372741,rs561429425,rs561442274,rs561510601,rs561599800,rs561603859,rs561878861,rs561893275,rs561992723,rs562015409,rs562034530,rs562044690,rs562112350,rs562118618,rs562156322,rs562206678,rs562240615,rs562295529,rs562315517,rs562465269,rs562476949,rs562637975,rs562673781,rs562680961,rs562707728,rs562721130,rs562766306,rs562804275,rs562836396,rs562871243,rs563056200,rs563110440,rs563121336,rs563186307,rs563189677,rs563265139,rs56326606,rs563283229,rs563287580,rs563303388,rs563327568,rs563359855,rs563364480,rs563381934,rs563416431,rs563439682,rs563451413,rs563488374,rs563620001,rs56368041,rs563716401,rs563740247,rs563795652,rs563840705,rs563875145,rs563876542,rs563878355,rs563880860,rs564013299,rs564014574,rs564048677,rs564052092,rs564052724,rs564091535,rs564100576,rs56410527,rs564143602,rs564172672,rs564225133,rs564251162,rs564273799,rs564339246,rs564362037,rs564400518,rs564404552,rs564404853,rs564432336,rs564460175,rs564464405,rs564566275,rs564751913,rs564869631,rs564896262,rs564915237,rs564948518,rs564969131,rs564990826,rs565038989,rs565074634,rs565121645,rs565216224,rs565348624,rs565365294,rs565477189,rs565578194,rs565617648,rs565668149,rs565696920,rs565700021,rs565756914,rs565764074,rs565777585,rs565815958,rs565935936,rs565951183,rs565953069,rs566061320,rs566073877,rs566120055,rs566170243,rs566174452,rs566199915,rs566248142,rs566267882,rs566349538,rs566467887,rs566470919,rs566566294,rs566620994,rs566703502,rs566718620,rs566757665,rs566805321,rs566807177,rs566813136,rs566814479,rs566847608,rs566856688,rs566884714,rs566987745,rs566999528,rs567004935,rs567052144,rs567062215,rs567066965,rs567070420,rs567084792,rs567100077,rs567181731,rs567249826,rs567386267,rs567387991,rs567434025,rs567453107,rs56748682,rs567494007,rs567534252,rs567548004,rs567689741,rs567718295,rs56772860,rs567781876,rs567786749,rs567803943,rs567807578,rs567840837,rs567930778,rs567931620,rs567967531,rs567969317,rs567973209,rs568007096,rs568042840,rs568042932,rs568056113,rs568182115,rs568192543,rs568242339,rs568396193,rs568414627,rs568489567,rs56850465,rs568524875,rs568550418,rs568643751,rs568798769,rs568806522,rs568847568,rs568919105,rs568926303,rs568949895,rs568968136,rs569037750,rs569096350,rs569169225,rs569201757,rs569241567,rs569358688,rs569503133,rs569506819,rs56952504,rs569676505,rs569684055,rs569755928,rs569820399,rs569840637,rs569884600,rs569909227,rs569926322,rs569948370,rs570063237,rs570064879,rs570077512,rs570113598,rs570171916,rs570204037,rs570320332,rs570339563,rs570439462,rs570450734,rs570554955,rs570562716,rs570599819,rs570748737,rs570881692,rs570921862,rs570938731,rs570947060,rs570972176,rs570985706,rs570989924,rs570993851,rs571043578,rs571121010,rs571233293,rs571270091,rs571271636,rs571301761,rs571351954,rs571361638,rs571364868,rs571478466,rs571491119,rs571548985,rs571566883,rs571581651,rs571588803,rs571615195,rs571710806,rs571835967,rs571846024,rs571909402,rs571932752,rs572025398,rs572131154,rs572198611,rs572210447,rs572326919,rs572328802,rs572430766,rs572439510,rs572522399,rs572537473,rs572540197,rs572543145,rs572554231,rs572559152,rs572572266,rs572572598,rs572609890,rs572615931,rs572681984,rs572707303,rs572709853,rs572821391,rs572847118,rs572859856,rs572948098,rs572949414,rs572969593,rs572982797,rs572987694,rs573073695,rs573087970,rs573178998,rs573232524,rs573295346,rs573313771,rs573337990,rs573452125,rs573467131,rs573530121,rs573534816,rs573592310,rs573594210,rs573600890,rs573621815,rs573624240,rs573637282,rs573676955,rs573723814,rs573764541,rs573797493,rs573814354,rs573830325,rs573901441,rs573924183,rs573964737,rs574002083,rs574046209,rs574054029,rs574060217,rs574150755,rs574154035,rs574231125,rs574317226,rs574440189,rs574478164,rs574506096,rs574628850,rs574637150,rs574698358,rs574889606,rs574907466,rs574927307,rs574967059,rs575061301,rs575070857,rs575152136,rs575226088,rs575227970,rs575229338,rs575234698,rs575258020,rs575304565,rs575344808,rs575421918,rs575454751,rs575505102,rs575525674,rs575668800,rs575693154,rs575717627,rs575738026,rs575743438,rs575747557,rs575856393,rs575859417,rs575879612,rs575882193,rs575944576,rs575972847,rs575982806,rs576058223,rs576058866,rs576105731,rs576114454,rs576143218,rs576151846,rs576181999,rs576194809,rs576241683,rs576531200,rs576536989,rs576577732,rs576649301,rs576735681,rs576752842,rs576760646,rs576853781,rs576898375,rs577016134,rs577097445,rs577208442,rs577233150,rs577246927,rs577247931,rs577266165,rs577269728,rs577413149,rs577414564,rs577425436,rs577465474,rs57747209,rs577575593,rs577587909,rs577606358,rs577607566,rs577648794,rs577681935,rs577687855,rs577688037,rs577689461,rs577752076,rs577760868,rs577776566,rs577833443,rs577835300,rs577853026,rs577914472,rs577941273,rs577945940,rs577953764,rs577969179,rs578055363,rs57851864,rs58270299,rs58377394,rs58452312,rs58621369,rs586953,rs58858607,rs589556,rs592701,rs59308637,rs59512417,rs598941,rs603510,rs60355559,rs605704,rs60611299,rs606162,rs607569,rs61250036,rs61335889,rs61458234,rs61604920,rs61738612,rs61742148,rs618383,rs618388,rs618393,rs61886110,rs61886111,rs620066,rs622611,rs62402041,rs62402043,rs627497,rs631693,rs631856,rs635722,rs640380,rs640845,rs647297,rs649208,rs654580,rs66827126,rs66955504,rs67580880,rs680009,rs681905,rs683198,rs683507,rs6904098,rs6907762,rs6907920,rs6908148,rs6917505,rs6922006,rs6924192,rs6925479,rs6929465,rs6929680,rs6932439,rs6933228,rs6935286,rs6940388,rs6940553,rs7105257,rs7107394,rs7117307,rs7123368,rs7126744,rs71468676,rs71468677,rs71579901,rs71581703,rs71581704,rs71581706,rs71581707,rs71581709,rs71581710,rs71581712,rs71581713,rs72929074,rs733535,rs73382310,rs73382319,rs73382361,rs73382372,rs73384155,rs73384157,rs73384158,rs73384165,rs73384172,rs73384173,rs73400452,rs73496303,rs73496378,rs73496391,rs73731434,rs73731441,rs73731445,rs73731446,rs73731449,rs73731451,rs74341214,rs74346923,rs74405773,rs74446593,rs74527457,rs74539369,rs74785069,rs74785867,rs74796432,rs74925650,rs75174451,rs75212801,rs75449277,rs75470093,rs75500475,rs75592429,rs75598446,rs75601174,rs75652697,rs75717226,rs75814123,rs75886382,rs75948607,rs76171427,rs76212383,rs76214422,rs76245891,rs76259803,rs76353081,rs76363457,rs76412442,rs76416361,rs76488511,rs76774742,rs77110885,rs77129437,rs77136585,rs77241001,rs77307440,rs77394486,rs7742242,rs77422684,rs7742357,rs77426065,rs77435994,rs7744690,rs7748247,rs7758891,rs7759433,rs7759489,rs7763408,rs7764561,rs77671776,rs7767457,rs77694616,rs77697875,rs77711101,rs77740490,rs77798344,rs77858389,rs78055179,rs78090970,rs78255249,rs78540982,rs78547360,rs78624124,rs78656721,rs78737701,rs78770933,rs78788186,rs78865537,rs78876565,rs78878947,rs78902227,rs78935834,rs79034234,rs79115071,rs7926812,rs7927560,rs79290877,rs79308066,rs79378884,rs7938959,rs7943238,rs79436047,rs7948832,rs79522700,rs7952306,rs7952567,rs79553461,rs79817264,rs79833358,rs79848464,rs79854523,rs79895552,rs79914246,rs80063537,rs80075182,rs80241867,rs80280680,rs8855,rs895674,rs895675,rs932494,rs9356956,rs9356957,rs9356959,rs9358818,rs9358825,rs9366598,rs9366599,rs9379703,rs9393594,rs9393606,rs9461081,rs9461082,rs9461090,rs9467348,rs9467354,rs9467358,rs9467376	EHD1,FAM65B
GO Biological Process	GO:0002474	antigen processing and presentation of peptide antigen via MHC class I	1	0	0	0	9.89996	227.476	2252	0.00427602	0.0423324	98	0.000166946	1	0.0219807	4.07706	2.45275	10	88	0.0193424	0.113636	rs10444818,rs10444819,rs10484566,rs1049281,rs1049579,rs1049645,rs1049650,rs1049663,rs1049668,rs1049709,rs1049724,rs1049853,rs1050105,rs1050106,rs1050118,rs1050180,rs1050276,rs1050317,rs1050320,rs1050328,rs1050341,rs1050343,rs1050344,rs1050370,rs1050716,rs1050723,rs1050747,rs1050823,rs1051488,rs1053726,rs1053752,rs1054111,rs1055149,rs1055348,rs1055821,rs1055849,rs1055890,rs1056429,rs1057141,rs1057149,rs1057151,rs1057373,rs1057412,rs1058026,rs1058067,rs1065600,rs1065711,rs1071643,rs10807081,rs10807087,rs1093,rs1094,rs10947144,rs10947205,rs111240027,rs111301312,rs111332155,rs111511638,rs111585115,rs111590662,rs111850002,rs111876139,rs111924491,rs111974789,rs112051905,rs112066701,rs112080182,rs112122967,rs112322888,rs112371585,rs112477591,rs11257,rs112591216,rs112663484,rs112670478,rs112707938,rs112776592,rs112898615,rs112975358,rs112991613,rs1130538,rs1130552,rs1130554,rs1130558,rs1130559,rs1130576,rs1130580,rs1130586,rs1130592,rs1130838,rs1130935,rs1130947,rs1131014,rs1131015,rs1131096,rs1131275,rs1131279,rs1131285,rs1131446,rs1131500,rs113165054,rs113206908,rs113214000,rs113215190,rs113253113,rs1132988,rs113436248,rs113487321,rs1135216,rs1135811,rs113585939,rs113588976,rs113792081,rs11381232,rs113849955,rs113859311,rs113910155,rs114027487,rs1140487,rs1140546,rs114059368,rs114063672,rs114166883,rs114183633,rs114232590,rs114311872,rs114322933,rs114343571,rs1143551,rs114398031,rs114443705,rs114472942,rs114482220,rs114492969,rs114589193,rs114600332,rs114636648,rs114683655,rs114712755,rs114734598,rs114772012,rs114777049,rs114777460,rs114852219,rs114924884,rs115042889,rs115079513,rs115176183,rs115205718,rs115212236,rs115241228,rs115273200,rs115323709,rs115335918,rs115345338,rs115353581,rs115374779,rs11540142,rs11540143,rs115429670,rs115433903,rs115441230,rs115452117,rs115510686,rs11553040,rs115537652,rs115549093,rs115590752,rs115616896,rs115675578,rs115710087,rs115739452,rs115752122,rs115813605,rs115876593,rs115959678,rs115964698,rs116053981,rs116076690,rs116106014,rs116138399,rs116182120,rs116229144,rs116234817,rs116269252,rs116272206,rs116339488,rs11637137,rs116406351,rs116432905,rs116442786,rs116446063,rs116468243,rs116548975,rs116583816,rs116622888,rs116633868,rs116638337,rs116666910,rs116713535,rs116738450,rs116738814,rs116744327,rs116751869,rs116827595,rs116831826,rs116834572,rs116847449,rs117007172,rs117026330,rs117406933,rs117431752,rs117487508,rs11753309,rs11753323,rs11756846,rs11757919,rs117598591,rs117685154,rs117733615,rs117787134,rs118096297,rs118134648,rs11961983,rs11969467,rs11969496,rs121917702,rs12195238,rs12196740,rs12198288,rs12207404,rs12524509,rs12525626,rs12526858,rs12527715,rs12528645,rs12529313,rs12663884,rs13191099,rs13191343,rs13203722,rs13207315,rs13210028,rs13210793,rs13214487,rs13214791,rs13215,rs13218306,rs1351382,rs1351383,rs138072392,rs138082348,rs138099433,rs138157086,rs138183864,rs138317147,rs1383266,rs138353968,rs138595683,rs138627478,rs138724547,rs138742360,rs138763809,rs138823893,rs138864366,rs138985696,rs139021420,rs139073773,rs139078746,rs139116882,rs139360496,rs139365553,rs139371286,rs139460013,rs139652619,rs139729172,rs139814519,rs139907578,rs140017767,rs140173702,rs140226723,rs140245535,rs140270708,rs140279817,rs140317160,rs140392921,rs140434376,rs140472770,rs140505137,rs140710159,rs140739947,rs140860457,rs140918932,rs140983163,rs141070025,rs141319096,rs141354811,rs141472088,rs141489447,rs141531673,rs141567083,rs141581037,rs141717823,rs141749099,rs141804233,rs142031128,rs142231801,rs142279800,rs142488085,rs142541448,rs142644126,rs142645852,rs142672595,rs142907561,rs142907576,rs142952967,rs142959247,rs142978245,rs143156054,rs143185338,rs143207636,rs143209312,rs143249315,rs143321340,rs143340369,rs143407040,rs143486724,rs143525067,rs143800384,rs143822393,rs143828082,rs143842509,rs143844645,rs143943834,rs143954070,rs143987320,rs144012689,rs144037908,rs144086359,rs144093037,rs144285538,rs144321102,rs144492758,rs144500355,rs144509558,rs144563329,rs144697418,rs144802956,rs144808083,rs144830209,rs144834700,rs144867549,rs144896613,rs144897315,rs144902481,rs144928289,rs144945885,rs144951468,rs145016155,rs145045143,rs145335723,rs145389896,rs145459208,rs145482997,rs145484203,rs145504667,rs145578712,rs145605746,rs145629458,rs145691938,rs145693158,rs145707176,rs145776133,rs145887584,rs146075993,rs146266155,rs146367101,rs146427427,rs146845926,rs146911342,rs147016287,rs147099024,rs147179300,rs147243617,rs147255912,rs147326958,rs147332077,rs147375063,rs147504748,rs147640113,rs147748716,rs147774597,rs147887806,rs147930069,rs148028232,rs148138285,rs148176741,rs148321715,rs148355206,rs148355605,rs148439615,rs148458400,rs148488906,rs148512150,rs148563400,rs148628008,rs148650077,rs148808718,rs148883083,rs148947703,rs149038447,rs149070070,rs149113976,rs149478905,rs149503824,rs149571842,rs149616619,rs149623083,rs149675166,rs149812348,rs149824312,rs149891415,rs149900092,rs149910526,rs149963216,rs150025082,rs150036304,rs150051001,rs150085455,rs150129181,rs150189200,rs150356282,rs150394569,rs150501908,rs150632192,rs150636516,rs150721096,rs150850000,rs150909987,rs150957903,rs150984561,rs151043100,rs151106838,rs151159481,rs151186548,rs151341293,rs151341409,rs151341415,rs151341420,rs151341421,rs151341422,rs1669855,rs16871014,rs16871018,rs16871026,rs16871027,rs16871037,rs16871100,rs16871102,rs16898922,rs16899066,rs1690313,rs16966334,rs16966424,rs17191139,rs17191153,rs17191167,rs17191181,rs17191195,rs17192932,rs17193012,rs17193040,rs17197512,rs17197519,rs17197533,rs17197540,rs17199279,rs17199328,rs17213812,rs17213819,rs17213826,rs17213861,rs17220199,rs17220206,rs17220220,rs17220241,rs17229438,rs17235815,rs17235822,rs17235843,rs17235857,rs17508303,rs17588081,rs17879162,rs17881225,rs17881233,rs17881458,rs17883395,rs17884362,rs17884390,rs17884428,rs17884702,rs17885436,rs17885557,rs17886232,rs17886880,rs1793899,rs1793900,rs180705353,rs180712583,rs180726421,rs180781636,rs180799882,rs180842449,rs180863766,rs181128330,rs181172581,rs181218419,rs181352298,rs181428346,rs181440623,rs181510161,rs181531333,rs181702651,rs181728852,rs181731481,rs181737474,rs181774817,rs181855083,rs181868382,rs182087441,rs182139927,rs182313727,rs182341426,rs182349390,rs182467679,rs182536871,rs182562544,rs182613840,rs182700479,rs182734213,rs182826529,rs182887729,rs183112416,rs183137172,rs183195768,rs183196850,rs183198308,rs183315000,rs183416399,rs183423074,rs183491567,rs183569389,rs183600548,rs183678271,rs183710339,rs183805760,rs183970725,rs183998037,rs184081117,rs184114163,rs184227609,rs184284417,rs184423552,rs184464159,rs184506123,rs184522493,rs184558476,rs184591513,rs184735585,rs184786607,rs184829200,rs184850092,rs184891302,rs185029973,rs185038674,rs185053681,rs185058114,rs185123330,rs185271119,rs185348890,rs185494163,rs185524610,rs185546665,rs185617358,rs185648438,rs185663343,rs185780169,rs185956766,rs186298721,rs186331015,rs186405740,rs186430868,rs186479052,rs186505284,rs186701478,rs1869125,rs186928221,rs186939373,rs186953646,rs186981260,rs187037186,rs187110062,rs187189126,rs187254176,rs187274150,rs187341819,rs187367965,rs187426182,rs187434426,rs187655395,rs187712210,rs187780425,rs187790140,rs187830690,rs187979913,rs188115778,rs188127768,rs188162541,rs188312570,rs188332111,rs188570976,rs188623997,rs188632880,rs188692317,rs188730456,rs188910038,rs188939246,rs188967582,rs188994148,rs189334061,rs189349306,rs189408712,rs189424876,rs189456290,rs1894743,rs189500871,rs189539978,rs189645393,rs189756789,rs189767780,rs189771469,rs189839299,rs189866405,rs190084604,rs190146152,rs1901529,rs1901530,rs1901531,rs190184178,rs190219466,rs190266103,rs190283082,rs190401074,rs190463640,rs190464451,rs190477540,rs190482604,rs190533253,rs190551679,rs190630319,rs190634691,rs190648703,rs190851190,rs190889347,rs191022549,rs191140481,rs191226817,rs191234908,rs191295069,rs191322920,rs191345591,rs191391967,rs191473220,rs191482095,rs191503481,rs191537962,rs191631867,rs191665875,rs191964231,rs191970632,rs192006458,rs192019825,rs192129910,rs192230070,rs192322977,rs192466398,rs192572056,rs192719521,rs192765862,rs192960052,rs192966436,rs192978826,rs193042121,rs193049602,rs193100294,rs193185786,rs193234436,rs193273980,rs199521987,rs199559204,rs199565046,rs199717121,rs199724218,rs199794512,rs199924315,rs199970837,rs200079831,rs2001181,rs200200386,rs200382495,rs200535118,rs200665392,rs200753447,rs200865723,rs200912254,rs200951553,rs201152245,rs201186013,rs201412714,rs201416792,rs201434209,rs201631619,rs201656242,rs201733129,rs202053684,rs202059692,rs202110486,rs202144889,rs20547,rs2071463,rs2071464,rs2071465,rs2071480,rs2071481,rs2071482,rs2071534,rs2071535,rs2071536,rs2071537,rs2071538,rs2071539,rs2071540,rs2071541,rs2071542,rs2071543,rs2071544,rs2071627,rs2074488,rs2074496,rs2074497,rs2127679,rs2127680,rs2228106,rs2228108,rs2228109,rs2228110,rs2228111,rs2229526,rs2234776,rs2249741,rs2249742,rs2249932,rs2249935,rs2254602,rs2254831,rs2254835,rs2255235,rs2257269,rs2276448,rs2284190,rs2308466,rs2308488,rs2308518,rs2308622,rs2308628,rs2308650,rs2308655,rs2394960,rs2394961,rs2394985,rs2394986,rs2395269,rs2395270,rs2395271,rs2395471,rs2395474,rs2395475,rs241406,rs241407,rs241408,rs241409,rs241410,rs241411,rs241412,rs241419,rs241420,rs241422,rs241423,rs2428494,rs2428495,rs2428496,rs2442717,rs2442718,rs2442719,rs2507991,rs2507992,rs2516415,rs2516416,rs2516417,rs2523460,rs2523590,rs2523591,rs2523593,rs2523594,rs2523595,rs2523597,rs2523598,rs2523599,rs2523600,rs2523604,rs2523605,rs2523607,rs2523608,rs2523609,rs2523611,rs2523612,rs2523613,rs2523614,rs2523615,rs2523616,rs2524082,rs2524083,rs2524084,rs2524086,rs2524087,rs2524088,rs2524090,rs2524091,rs2524092,rs2524093,rs2524096,rs2524097,rs2524098,rs2524099,rs2524100,rs2524101,rs2596474,rs2596475,rs2596493,rs2596494,rs2596495,rs2596496,rs2596497,rs2596498,rs2596499,rs2596500,rs2596501,rs2596502,rs2596503,rs2768,rs2769,rs2770,rs281860567,rs281860588,rs281860589,rs28360065,rs28360066,rs28360067,rs28362333,rs28362334,rs28362335,rs28362336,rs28362349,rs28362350,rs28362351,rs28362352,rs28362353,rs28362354,rs28362359,rs28362361,rs28362363,rs28362364,rs28367569,rs28367570,rs28367582,rs28367583,rs28367584,rs28397268,rs28397269,rs28397270,rs28397271,rs28397272,rs28397273,rs28397274,rs28397275,rs28397276,rs28397277,rs28397284,rs28397285,rs28397286,rs2844584,rs2844585,rs2844621,rs28483421,rs28498059,rs28533662,rs2853949,rs2853950,rs2853951,rs2853952,rs2853999,rs2854001,rs28687094,rs28742574,rs28742575,rs28742577,rs2894180,rs2894204,rs2904787,rs3094607,rs3094608,rs3130461,rs3130465,rs3130954,rs3132510,rs3132511,rs3176007,rs3177747,rs3189472,rs3198005,rs3200158,rs3207555,rs3207561,rs34057829,rs34090104,rs34131062,rs34247821,rs34255701,rs34265426,rs34467061,rs34622008,rs34634498,rs34794906,rs34933018,rs35028179,rs35075694,rs35100697,rs35173808,rs35267732,rs35482069,rs35708511,rs35735140,rs35791140,rs35976302,rs361531,rs36202974,rs36202977,rs36202978,rs36202979,rs36229525,rs36229526,rs36234338,rs36234342,rs367623677,rs367639685,rs367856607,rs368092847,rs368221312,rs368349936,rs368397098,rs368409484,rs368751324,rs368776572,rs368842666,rs368900262,rs369140848,rs369306109,rs369590100,rs369619235,rs369867436,rs370260585,rs370449845,rs370492665,rs370520028,rs370754846,rs370874339,rs370967549,rs370996248,rs371137341,rs371312002,rs371966769,rs372263161,rs372616697,rs372636332,rs372657780,rs372942350,rs372960918,rs373528054,rs373957038,rs374080419,rs374253387,rs374564189,rs374993086,rs3749980,rs3749981,rs3749982,rs375154990,rs375405298,rs375541669,rs375936338,rs375969180,rs375970981,rs3759876,rs3759877,rs3763346,rs3763347,rs3763348,rs3763349,rs376527104,rs376553490,rs376706022,rs376750959,rs377509849,rs377536319,rs377592293,rs377612737,rs377741981,rs377743678,rs377749497,rs3819276,rs3819282,rs3819284,rs3819285,rs3819287,rs3819288,rs3819290,rs3819292,rs3819294,rs3819299,rs3819301,rs3819305,rs3819306,rs3864297,rs3868075,rs3873372,rs3887381,rs3887382,rs3887383,rs3897530,rs3926873,rs3997995,rs3997996,rs3998077,rs3998381,rs4081559,rs4081560,rs4122185,rs4122189,rs4122190,rs41270492,rs41270496,rs41289069,rs4148878,rs4148879,rs4148881,rs4148882,rs41506651,rs41540117,rs41540318,rs41540416,rs41540512,rs41540812,rs41541124,rs41541318,rs41541414,rs41541512,rs41541514,rs41541519,rs41542114,rs41542414,rs41542914,rs41543314,rs41543713,rs41543813,rs41544212,rs41544314,rs41544416,rs41544520,rs41544614,rs41545214,rs41545339,rs41545712,rs41546713,rs41547514,rs41547523,rs41547622,rs41547715,rs41548118,rs41548215,rs41548516,rs41549217,rs41549515,rs41549617,rs41550019,rs41550818,rs41550819,rs41551018,rs41551316,rs41551515,rs41551517,rs41551919,rs41552112,rs41552719,rs41553413,rs41553518,rs41553914,rs41554617,rs41554721,rs41555412,rs41555414,rs41555513,rs41556216,rs41556319,rs41556321,rs41557415,rs41557915,rs41558713,rs41559422,rs41559815,rs41559915,rs41560220,rs41560418,rs41560617,rs41560915,rs41561016,rs41561219,rs41561715,rs41561812,rs41561913,rs41562012,rs41562714,rs41562716,rs41562921,rs41563212,rs41563818,rs41564115,rs4298345,rs4361609,rs4446605,rs45437892,rs45506201,rs45624932,rs4623282,rs4711312,rs4713599,rs4713600,rs4780,rs4947311,rs4947313,rs4990036,rs4997234,rs4997235,rs5009853,rs5010528,rs527483144,rs527534860,rs527751715,rs527794084,rs527808419,rs527821582,rs527842025,rs527891748,rs527971789,rs527993385,rs528077804,rs528319517,rs528545632,rs528571371,rs528715569,rs528774624,rs528862984,rs528881727,rs529006895,rs529081290,rs529133534,rs529134743,rs529146707,rs529270574,rs529291653,rs529358989,rs529374079,rs529425661,rs529505736,rs529516556,rs529534615,rs529643177,rs529687983,rs529695185,rs529777595,rs529803855,rs529850402,rs529901218,rs529901817,rs529968724,rs529992851,rs530026098,rs530045107,rs530046720,rs530160235,rs530195666,rs530213049,rs530301094,rs530335372,rs530358131,rs530366566,rs530465029,rs530478733,rs530595355,rs530670917,rs530716500,rs530756894,rs530781277,rs530888210,rs530985319,rs531007464,rs531022637,rs531080497,rs531472956,rs531473686,rs531476655,rs531670968,rs531728601,rs531775651,rs531897664,rs532055617,rs532150874,rs532322638,rs532333943,rs532353142,rs532364908,rs532399974,rs532492823,rs532494442,rs532528911,rs532624642,rs532675403,rs532679701,rs533012774,rs533034327,rs533075114,rs533163957,rs533315393,rs533350148,rs533535073,rs533715811,rs533827095,rs533852348,rs533958841,rs534052616,rs534092941,rs534118284,rs534157692,rs534183831,rs534309926,rs534379754,rs534382531,rs534440899,rs534518296,rs534525905,rs534602646,rs534872344,rs535151997,rs535160428,rs535198512,rs535222489,rs535226823,rs535298587,rs535307636,rs535528507,rs535616164,rs535636993,rs535639285,rs535767664,rs535833523,rs535850586,rs535852813,rs535883591,rs535995857,rs536127380,rs536229237,rs536242997,rs536434302,rs536457078,rs536461257,rs536569750,rs536640646,rs536641112,rs536711757,rs536716927,rs536778450,rs536822325,rs536908317,rs537380578,rs537578402,rs537578494,rs537634461,rs537663608,rs537747274,rs537801642,rs537826172,rs537907530,rs537969749,rs537976375,rs537983189,rs537997921,rs538112306,rs538151960,rs538178955,rs538239340,rs538275442,rs538449199,rs538456122,rs538476075,rs538541156,rs538641808,rs538649703,rs538659458,rs538695814,rs538713978,rs538801856,rs538829592,rs539015992,rs539136900,rs539426809,rs539478643,rs539699281,rs539757251,rs539786533,rs540011701,rs540033476,rs540048415,rs540166474,rs540167804,rs540230087,rs540241542,rs540338140,rs540351938,rs540402126,rs540408387,rs540468096,rs540486152,rs540536098,rs540588746,rs540627020,rs540703903,rs540763165,rs540810956,rs540881085,rs541148983,rs541207505,rs541361309,rs541454355,rs541473617,rs541537055,rs541642481,rs541680559,rs541776482,rs541922004,rs541995131,rs542017290,rs542061897,rs542267295,rs542271105,rs542279689,rs542331442,rs542419099,rs542444957,rs542510148,rs542603326,rs542676984,rs542781886,rs542798582,rs542897261,rs542904797,rs542908482,rs542960563,rs542990867,rs543182678,rs543425915,rs543655369,rs543708502,rs543764165,rs543782079,rs543789016,rs544069167,rs544207359,rs544253613,rs544317228,rs544350897,rs544489683,rs544503842,rs544658624,rs544718303,rs544942066,rs545034755,rs545064870,rs545073130,rs545140350,rs545350040,rs545565121,rs545584067,rs545594615,rs545673345,rs545722623,rs545786987,rs545922010,rs546020034,rs546092935,rs546116681,rs546148029,rs546199384,rs546267140,rs546358093,rs546358124,rs546444968,rs546481845,rs546622877,rs546788782,rs546788881,rs546899119,rs547073595,rs547085779,rs547204503,rs547239160,rs547286649,rs547305108,rs547423596,rs547442887,rs547627056,rs547653681,rs547655534,rs547738348,rs547786428,rs547866686,rs547927851,rs547945096,rs547985905,rs548084487,rs548236424,rs548327820,rs548371687,rs548412438,rs548445572,rs548503072,rs548549119,rs548551056,rs548694472,rs548880814,rs548922738,rs548936336,rs549046228,rs549072404,rs549141057,rs549152464,rs549333654,rs549546966,rs549839460,rs550000863,rs550016259,rs550037204,rs550067866,rs550249449,rs550265259,rs550288037,rs550355480,rs550450506,rs550469785,rs550493302,rs550552361,rs550567665,rs550578214,rs550701573,rs550708188,rs550762589,rs550764264,rs550780374,rs550814962,rs550820499,rs551115472,rs551116093,rs551310703,rs551352254,rs551570796,rs551575665,rs551652340,rs551763034,rs551770299,rs552011501,rs552098447,rs552116089,rs552159963,rs552241723,rs552266670,rs552266942,rs552293858,rs552343282,rs552558668,rs552633124,rs552634755,rs552680687,rs552698052,rs552778188,rs552805046,rs553055166,rs553106362,rs553167386,rs553239547,rs553248640,rs553276406,rs553313994,rs553360788,rs553420342,rs553595525,rs553837027,rs553892005,rs553973956,rs554021812,rs554048736,rs554095203,rs554237124,rs554294560,rs554295198,rs554375828,rs554427831,rs554491944,rs554543505,rs554621423,rs554683045,rs554711125,rs554786206,rs554970182,rs555029096,rs555221583,rs555405990,rs555493390,rs555522439,rs555559525,rs555588808,rs555598743,rs555621791,rs555808671,rs555909993,rs556085389,rs556237405,rs556291522,rs55634459,rs556372448,rs556440571,rs556547934,rs556581054,rs556618855,rs556697892,rs556724637,rs556731804,rs556797226,rs556806111,rs55702652,rs557090721,rs557200250,rs557224883,rs557227563,rs557254216,rs557274801,rs557290492,rs557327847,rs557352364,rs557445324,rs55745125,rs557508076,rs557552286,rs55756782,rs557621765,rs557632443,rs55765602,rs55767910,rs557778935,rs557808100,rs557833169,rs557947922,rs558032722,rs558207318,rs55821731,rs558277593,rs55827768,rs558415464,rs558428927,rs55853041,rs558568062,rs55857185,rs558606021,rs558650514,rs558653806,rs55865470,rs558664166,rs55868116,rs558689309,rs55874331,rs558748388,rs558767630,rs558791062,rs558801967,rs558987657,rs559026668,rs559208037,rs559283832,rs559314861,rs559317118,rs559332688,rs559352471,rs559472095,rs559517413,rs55951825,rs559603286,rs55960995,rs55961910,rs559665730,rs55967815,rs559885241,rs55990966,rs559977288,rs560016811,rs560049222,rs56010430,rs56013333,rs560165292,rs56016563,rs56016827,rs56020058,rs560211967,rs560224347,rs56026259,rs560312296,rs56034132,rs560356938,rs560410353,rs560410655,rs560431662,rs56044559,rs560469423,rs56053144,rs560562642,rs56056727,rs560618122,rs560641215,rs56064400,rs560760760,rs560761797,rs56077117,rs560771327,rs560812030,rs560867442,rs56089443,rs560925699,rs56093404,rs560935206,rs56098440,rs560987199,rs56107197,rs561246299,rs561247702,rs56138642,rs561421846,rs561471558,rs561559176,rs56157202,rs561684573,rs561722051,rs561754813,rs562039217,rs562080903,rs562091421,rs562152083,rs562152583,rs562163749,rs562176186,rs56221264,rs56225508,rs56232302,rs56238531,rs56239515,rs562554855,rs562569192,rs562588530,rs562645899,rs562711987,rs562740202,rs562751187,rs562785365,rs562967580,rs562988567,rs563004439,rs56300566,rs563009025,rs563052401,rs563063364,rs563098681,rs56318279,rs563209172,rs56337036,rs563379783,rs56343900,rs563493552,rs563639885,rs56366814,rs56369927,rs56376659,rs563772693,rs563774327,rs563815321,rs563851525,rs563899405,rs563913084,rs56397650,rs563993037,rs564023430,rs56410936,rs564170445,rs564373825,rs564436559,rs564444319,rs564491094,rs564533822,rs564586003,rs564639093,rs564694641,rs564711448,rs564779722,rs564965990,rs564980729,rs565018437,rs565057100,rs565149554,rs565242799,rs565445256,rs565544187,rs565577500,rs565581042,rs565646119,rs565688159,rs565701007,rs565793170,rs565842666,rs565845209,rs565889938,rs565935081,rs566046743,rs566141842,rs566195157,rs566428062,rs566532991,rs566549709,rs566594003,rs566677083,rs566849353,rs566852227,rs567034355,rs567098829,rs567271985,rs567309022,rs567311972,rs567386455,rs567507916,rs567530604,rs567819802,rs567822067,rs567860751,rs567952599,rs568015860,rs568062567,rs568261699,rs568286975,rs568326895,rs568329060,rs568394007,rs568432119,rs568470660,rs568473812,rs568672618,rs568707869,rs568714894,rs568827744,rs569098365,rs569139336,rs569206532,rs569224490,rs569229580,rs569319155,rs569449520,rs569509737,rs569526011,rs569588722,rs569687887,rs569916901,rs569993446,rs570148598,rs570197742,rs570216468,rs570228942,rs570413167,rs570430824,rs570486153,rs570535577,rs570720593,rs570855945,rs571066114,rs571120465,rs571158626,rs571162544,rs571240532,rs571270735,rs571436887,rs571573117,rs571602342,rs571798721,rs571926211,rs571947499,rs572049214,rs572060702,rs572069173,rs572072015,rs572137225,rs572140240,rs572255631,rs572277153,rs572282290,rs572295759,rs572296233,rs572319349,rs572483470,rs572642902,rs572738166,rs572871138,rs572880661,rs572933934,rs573037014,rs573111446,rs573211342,rs573225301,rs573254944,rs573305638,rs573316595,rs573365093,rs573379198,rs573393130,rs573449520,rs573511933,rs573579275,rs573594736,rs573666571,rs573676784,rs573690809,rs573788959,rs573800867,rs573925520,rs574018971,rs574110442,rs574126338,rs574163141,rs574300796,rs574332145,rs57451506,rs574540635,rs574594175,rs574625036,rs574640323,rs574863808,rs574877373,rs574903612,rs575047029,rs575092753,rs575113457,rs575141346,rs575163467,rs575243367,rs575388640,rs575397236,rs575423619,rs575443863,rs575633127,rs575741889,rs575843770,rs575920671,rs575976690,rs576014182,rs576020938,rs576112291,rs576137930,rs576157768,rs576278739,rs576313624,rs576342034,rs576380455,rs576394934,rs576395955,rs57640466,rs576477630,rs576532686,rs577062676,rs577064548,rs577081566,rs577187628,rs577208401,rs577435345,rs577483722,rs577509344,rs577548463,rs577575902,rs577621190,rs577630502,rs577699292,rs577801468,rs57800660,rs578057540,rs578166538,rs578223305,rs58009426,rs58019823,rs58261944,rs58752284,rs58781120,rs58985126,rs59328013,rs59501305,rs59654450,rs59672958,rs59884871,rs59989068,rs60316937,rs60507022,rs60716456,rs60937947,rs61627691,rs61681247,rs61736918,rs61759952,rs62024991,rs62024992,rs62024993,rs62396264,rs62396266,rs62396269,rs62396273,rs62396274,rs62400943,rs62407966,rs6457684,rs6493108,rs66459704,rs66620546,rs66772001,rs67058142,rs67827555,rs68037221,rs68094471,rs6900323,rs6900444,rs6900458,rs6900474,rs6903896,rs6904246,rs6907622,rs6921492,rs6921948,rs6922309,rs6922744,rs6922756,rs6922994,rs6923313,rs6924102,rs6927253,rs6930981,rs6934570,rs697742,rs7080579,rs709052,rs709053,rs709054,rs7151,rs71563313,rs71563314,rs71563319,rs71563320,rs7181308,rs7181488,rs72502556,rs72502570,rs72502572,rs72558154,rs72558157,rs72558159,rs72558161,rs72558162,rs72558163,rs72854938,rs72854939,rs72854947,rs72854954,rs72860329,rs72860333,rs72860334,rs72860335,rs72860338,rs72860339,rs72860340,rs72860342,rs72860374,rs72866766,rs73390205,rs73390208,rs73390219,rs73396751,rs73406410,rs73412911,rs73412927,rs7342590,rs735883,rs73728292,rs73728294,rs73728886,rs73730340,rs73730341,rs73730342,rs73730343,rs73730344,rs73730345,rs73731903,rs73738957,rs74009403,rs74009404,rs7453202,rs7454487,rs7454526,rs7454567,rs74556631,rs74615740,rs74618856,rs74773063,rs74897484,rs74899816,rs75135988,rs75256987,rs75308737,rs75456009,rs75546626,rs75744321,rs75995741,rs76041813,rs76049357,rs76235944,rs76294545,rs76545695,rs76630444,rs76663611,rs76814896,rs77109105,rs77227620,rs77287921,rs7749255,rs7750864,rs7752002,rs7759127,rs77616974,rs77626073,rs7762909,rs7768403,rs77709362,rs7773175,rs77737710,rs77753995,rs78189837,rs78335029,rs78410191,rs78456409,rs78456757,rs78494903,rs78517503,rs78909544,rs78945358,rs79104449,rs79482999,rs79620362,rs80296299,rs8842,rs886389,rs9263867,rs9263868,rs9263869,rs9263870,rs9263871,rs9263872,rs9263873,rs9263874,rs9263875,rs9263876,rs9263878,rs9263879,rs9263880,rs9263881,rs9263886,rs9264578,rs9264579,rs9264581,rs9264582,rs9264584,rs9264586,rs9264587,rs9264594,rs9264596,rs9264597,rs9264601,rs9264603,rs9264606,rs9264607,rs9264608,rs9264609,rs9264610,rs9264621,rs9264622,rs9264623,rs9264624,rs9264625,rs9264626,rs9264627,rs9264636,rs9264637,rs9264638,rs9264639,rs9264640,rs9264641,rs9264642,rs9264643,rs9264644,rs9264645,rs9264646,rs9264647,rs9264648,rs9264649,rs9264652,rs9264653,rs9264679,rs9264681,rs9264682,rs9264683,rs9266089,rs9266093,rs9266094,rs9266095,rs9266096,rs9266141,rs9266144,rs9266228,rs9266229,rs9266230,rs9266231,rs9266232,rs9266233,rs9266234,rs9266235,rs9266236,rs9266237,rs9266238,rs9266239,rs9266240,rs9266241,rs9266242,rs9266243,rs9266244,rs9266245,rs9266247,rs9266248,rs9266249,rs9266250,rs9266251,rs9266252,rs9266253,rs9266255,rs9266256,rs9266257,rs9266258,rs9266259,rs9266260,rs9266261,rs9266262,rs9266263,rs9266264,rs9266265,rs9266266,rs9266267,rs9266268,rs9266269,rs9266270,rs9266271,rs9266273,rs9266275,rs9266276,rs9267315,rs9276810,rs9276816,rs9295961,rs9295962,rs9295963,rs9295964,rs9357121,rs9357155,rs935885,rs935886,rs9366768,rs9366769,rs9366770,rs9378247,rs9378248,rs9380222,rs9380223,rs9380224,rs9380231,rs9391712,rs9391724,rs9394042,rs9394047,rs9404982,rs9404983,rs9405084,rs9405085,rs9461679,rs9468891,rs9468892,rs9468893,rs9468975,rs9468976,rs9469283,rs9469284,rs9500882,rs9501071,rs9501072,rs9501073,rs9501074,rs9501077,rs9501372,rs9501511,rs9501561,rs991760	B2M,ENSG00000250264,ERAP2,HLA-B,LNPEP,PSMB8,PSMB9,SEC24C,TAP1,TAP2
GO Biological Process	GO:0051639	actin filament network formation	1	0	0	0	23.5956	95.0178	2242	0.00178612	0.0421444	508	0.0300852	1	0.764151	7.17563	0.278721	2	10	0.00386847	0.2	rs10083235,rs10083291,rs10083295,rs10214565,rs10428850,rs10492449,rs10806996,rs10946736,rs10946741,rs111288253,rs111316863,rs111426764,rs111534139,rs111598258,rs111703581,rs111722453,rs111746489,rs111752418,rs112209673,rs112272387,rs112403425,rs112423926,rs112572745,rs112597259,rs112601508,rs112885744,rs112892850,rs113246547,rs113334577,rs11342,rs113619869,rs113646364,rs113688718,rs113771442,rs113858343,rs114036192,rs114053868,rs114067984,rs114082405,rs114121348,rs114126183,rs114169085,rs114310172,rs114397700,rs114410248,rs114453873,rs114541033,rs114638218,rs114664758,rs114673078,rs114686298,rs114693567,rs114738207,rs114806686,rs114809181,rs114813327,rs114813970,rs115019465,rs115053810,rs115053939,rs115118504,rs115122493,rs115180202,rs115255728,rs115312383,rs115454753,rs115455878,rs115477092,rs115481829,rs115493253,rs115515105,rs115516693,rs115518008,rs115518080,rs115587686,rs115606203,rs115652974,rs115678377,rs115711120,rs115742132,rs115747811,rs115819475,rs115841418,rs115869748,rs115928236,rs115929635,rs116008982,rs116013045,rs116119361,rs116145964,rs116148149,rs116157100,rs116178673,rs11619963,rs116254929,rs116287789,rs116326751,rs116327583,rs116344579,rs116386639,rs116421787,rs116481105,rs116490176,rs116494809,rs116495345,rs116668359,rs116710268,rs116895410,rs116916730,rs116929587,rs116983963,rs117169225,rs117242454,rs117368957,rs117401088,rs11751072,rs11752037,rs117531706,rs117580244,rs11758900,rs117592520,rs11760083,rs117665732,rs117792212,rs117796512,rs117811573,rs117850717,rs117874652,rs117964428,rs117983320,rs118072078,rs118148585,rs11970700,rs12110508,rs12111569,rs12194111,rs12202765,rs1230475,rs1230478,rs12529442,rs12529610,rs12583876,rs12585331,rs127485,rs127486,rs12858505,rs13199679,rs13218285,rs1328714,rs137866375,rs137874703,rs137918426,rs137941114,rs137989068,rs137997007,rs138008761,rs138039042,rs138165036,rs138168009,rs138187740,rs138220979,rs138314602,rs138323050,rs138386198,rs138449957,rs138450005,rs138457064,rs138472375,rs138497436,rs138573191,rs138752983,rs138867629,rs138911397,rs139004889,rs139064750,rs139065827,rs139096633,rs139115270,rs139118554,rs139171372,rs139320165,rs139447607,rs139539324,rs139550864,rs139567379,rs139587718,rs139600027,rs139614376,rs139648647,rs139660266,rs139666716,rs139699086,rs139704981,rs139821096,rs139920545,rs140022704,rs140070319,rs140092428,rs140105592,rs140122071,rs140180062,rs140225144,rs140266486,rs140304314,rs140323412,rs140421670,rs140469100,rs140515163,rs140525164,rs140583588,rs140719487,rs140767270,rs140808331,rs140840654,rs140904371,rs140922433,rs1409429,rs1409430,rs1409431,rs1410684,rs1410688,rs1410689,rs141071852,rs141119760,rs141146416,rs141198577,rs141222728,rs141254336,rs141264492,rs141329338,rs141425806,rs141459777,rs141466604,rs141490061,rs141523059,rs141528360,rs141559869,rs141592051,rs141660248,rs141727430,rs141804160,rs141919872,rs141977747,rs142027749,rs142073705,rs142155402,rs142175141,rs142190494,rs142238065,rs142279735,rs142284117,rs142316294,rs142378479,rs142400599,rs142498617,rs142513273,rs142555868,rs142622266,rs142629234,rs142631992,rs142667114,rs142674006,rs142699395,rs142799590,rs142805622,rs142877329,rs142920699,rs142979461,rs143018051,rs143054723,rs143054738,rs143090311,rs143137593,rs143153460,rs143158574,rs143240095,rs143241512,rs143256717,rs143364804,rs143385481,rs143401031,rs143413913,rs143414064,rs143415637,rs143434311,rs143438800,rs143476897,rs143551541,rs143552014,rs143559809,rs143589227,rs143663090,rs143691563,rs143695824,rs143784826,rs143801700,rs143809410,rs143827162,rs143830411,rs143886927,rs143995310,rs144208333,rs144215914,rs144279981,rs144379673,rs144487207,rs144489954,rs144529401,rs144628841,rs144629236,rs144787838,rs144911300,rs145025004,rs145131207,rs145163884,rs145222892,rs145223022,rs145281850,rs145320857,rs145370990,rs145401595,rs145428211,rs145521861,rs145528010,rs145551893,rs145609082,rs145619624,rs145633278,rs145650492,rs145658158,rs145661593,rs145676893,rs145738471,rs145793508,rs145935950,rs146017598,rs146035868,rs146036345,rs146090740,rs146135719,rs146157907,rs146331926,rs146351318,rs146381018,rs146398996,rs146455406,rs146522091,rs146556165,rs146574586,rs146582618,rs146678909,rs146698740,rs146813155,rs146925056,rs146937584,rs146952631,rs147031061,rs147166933,rs147188596,rs147204682,rs147235059,rs147253162,rs147365467,rs147367459,rs147382027,rs147472713,rs147489053,rs1475309,rs147602323,rs147626577,rs147630137,rs147635073,rs147642031,rs147740590,rs147746713,rs147885729,rs147962701,rs148166978,rs148222764,rs148222780,rs148233849,rs148274667,rs148318548,rs148322204,rs148342966,rs148343369,rs148436373,rs148443902,rs148451516,rs148498286,rs148544182,rs148581764,rs148633116,rs148684538,rs148755777,rs148810375,rs148823241,rs148858087,rs148858144,rs148868871,rs148950816,rs148982330,rs148985708,rs149027797,rs149073510,rs149143272,rs149248626,rs149250107,rs149298682,rs149302062,rs149349980,rs149418963,rs149628039,rs149648946,rs149688943,rs149702591,rs149718835,rs149735931,rs149736816,rs149770746,rs149789095,rs149823251,rs149872619,rs149896091,rs149925429,rs150037666,rs150050737,rs150098842,rs150137068,rs150168159,rs150314672,rs150432826,rs150450058,rs150457843,rs150484423,rs150553661,rs150673915,rs150696753,rs150731333,rs150742545,rs150784189,rs150846491,rs151024739,rs151072320,rs151097100,rs151156678,rs151158650,rs151184153,rs151205196,rs151220351,rs151227901,rs151280752,rs151292040,rs1536767,rs1536768,rs160035,rs16889797,rs16889798,rs17067717,rs17067800,rs17067804,rs17067821,rs17068007,rs17068009,rs17068016,rs17601960,rs17647629,rs17647647,rs17647677,rs17704093,rs180685657,rs180752505,rs180776431,rs180824244,rs180830117,rs181131588,rs181134555,rs181144075,rs181149934,rs181183237,rs181244251,rs181250662,rs181273789,rs181287301,rs181376390,rs181392008,rs181453105,rs181455221,rs181488346,rs181527685,rs181562589,rs181657064,rs181677496,rs181686264,rs181727575,rs181767844,rs181778193,rs181791792,rs181874463,rs181898488,rs181999896,rs182002597,rs182009129,rs182045431,rs182075634,rs182080373,rs182154614,rs182235789,rs182293225,rs182332839,rs182371393,rs182375607,rs182380696,rs182444140,rs182602660,rs182665252,rs182888634,rs182893252,rs182928040,rs182954116,rs182959567,rs182969970,rs183140655,rs183194997,rs183202074,rs183234770,rs183238828,rs183254411,rs183333239,rs183344393,rs183349331,rs183383900,rs183427192,rs183474423,rs183522780,rs183539317,rs183552336,rs183584664,rs183653188,rs183664537,rs183667418,rs183670378,rs183820016,rs183841531,rs183849857,rs183856689,rs183874167,rs183901078,rs184018819,rs184096867,rs184155595,rs184158281,rs184163419,rs184167433,rs184213785,rs184248521,rs184278803,rs184290716,rs184297274,rs184305762,rs184383501,rs184412011,rs184438622,rs184562298,rs184564349,rs184685198,rs184705749,rs184721894,rs184725630,rs184733320,rs184792384,rs184821884,rs184826490,rs184874036,rs184882977,rs185003976,rs185040361,rs185111461,rs185112925,rs185123751,rs185126582,rs185238660,rs185293865,rs185310480,rs185513014,rs185641235,rs185665088,rs185688738,rs185689026,rs185726617,rs185854942,rs185868677,rs185905971,rs185916532,rs185963431,rs185987451,rs185988273,rs185995774,rs186003561,rs186113669,rs186124848,rs186136825,rs186254721,rs186259511,rs186263111,rs186361153,rs186379470,rs186480737,rs186491309,rs186517333,rs186524034,rs186561628,rs186580182,rs186611310,rs186631447,rs186699515,rs186700719,rs186711133,rs186831392,rs186861432,rs186915199,rs186971825,rs186980273,rs186983675,rs186994525,rs186996268,rs187068025,rs187167393,rs187230136,rs187365306,rs187527257,rs187556518,rs187576308,rs187585103,rs187593170,rs187598752,rs187610282,rs187620569,rs187742828,rs187799044,rs187799921,rs187833900,rs187908950,rs187921706,rs187929285,rs187990047,rs188034584,rs188116028,rs188121423,rs188160758,rs188223727,rs188245857,rs188254857,rs188260730,rs188328440,rs188384102,rs188399416,rs188431491,rs188475376,rs188522389,rs1886043,rs1886044,rs188609154,rs188752673,rs188762077,rs188765920,rs188766203,rs188774287,rs188968009,rs188972372,rs189008615,rs189054258,rs189135385,rs189172794,rs189252616,rs189255001,rs189266966,rs189332469,rs189386292,rs189401433,rs189407179,rs189410068,rs189487569,rs189510370,rs189540707,rs189542058,rs189637101,rs189693356,rs189838570,rs189938503,rs189946264,rs189980528,rs189985178,rs190055545,rs190083968,rs190088705,rs190100506,rs190128039,rs190187136,rs190198009,rs190202267,rs190211889,rs190236800,rs190291504,rs190403694,rs190427323,rs190441898,rs190463024,rs190574358,rs190587195,rs190616412,rs190620620,rs190622412,rs190636111,rs190768858,rs190773049,rs190842887,rs190879170,rs190895939,rs190900201,rs190924128,rs190969247,rs191034413,rs191049234,rs191058268,rs191080224,rs191102268,rs191171844,rs191239475,rs191365294,rs191392531,rs191428312,rs191450372,rs191535229,rs191540890,rs191550217,rs191622721,rs191629118,rs191683170,rs191685840,rs191710742,rs191803943,rs191819198,rs191872324,rs191925090,rs191982467,rs191984191,rs191984510,rs192004011,rs192015563,rs192040508,rs192181092,rs192312368,rs192326288,rs192482191,rs192504891,rs192532537,rs192604390,rs192641809,rs192662849,rs192712862,rs192731242,rs192873314,rs192912962,rs192935539,rs193046844,rs193088908,rs193098436,rs193099367,rs193102759,rs193106974,rs193107437,rs193193790,rs193223784,rs193262751,rs193295609,rs199650476,rs199949255,rs200526871,rs2018530,rs2064524,rs2146890,rs2146891,rs216256,rs216257,rs216258,rs216259,rs216260,rs216261,rs216262,rs216263,rs216264,rs216265,rs2181619,rs2182121,rs2183067,rs2209090,rs2209091,rs2209092,rs2209093,rs2224777,rs2224778,rs2296118,rs2394322,rs2394361,rs2404966,rs2747672,rs2747673,rs2764602,rs2778498,rs2778499,rs2778500,rs2817734,rs2817736,rs2817737,rs2817744,rs2817745,rs28684760,rs28710427,rs303029,rs303030,rs303888,rs303890,rs303891,rs34004196,rs34705571,rs34734715,rs35072068,rs35129954,rs35211585,rs367608871,rs367711016,rs367791562,rs367989228,rs368028446,rs368157102,rs368166901,rs368201850,rs368473849,rs368521657,rs368548937,rs368914732,rs369177416,rs369196296,rs369503818,rs369594531,rs369689,rs369794237,rs369964,rs370164271,rs370203349,rs370291568,rs370449774,rs370581349,rs370672974,rs370760933,rs370800732,rs370828933,rs371059396,rs371265463,rs371455411,rs371594462,rs371946273,rs372039940,rs372063901,rs372261647,rs372380915,rs372509133,rs372761541,rs372827860,rs372963588,rs373275900,rs373475388,rs373550456,rs373700825,rs373709304,rs373836061,rs373873534,rs373969056,rs373971862,rs374099326,rs374140717,rs374237478,rs374341485,rs374357375,rs374451047,rs374675,rs374717106,rs374892764,rs375306321,rs375312804,rs375404403,rs375882666,rs375942420,rs3759483,rs3759484,rs3759485,rs3759486,rs3759488,rs3759489,rs3759490,rs3759491,rs3759492,rs3759493,rs3759494,rs3759495,rs376044657,rs376072777,rs376346031,rs376503679,rs376565131,rs376717737,rs376951806,rs377050521,rs377282601,rs377726835,rs3783205,rs3783206,rs3783207,rs385886,rs385891,rs387628,rs405882,rs408655,rs41284157,rs41284159,rs413970,rs421281,rs425081,rs430661,rs435086,rs4391952,rs451084,rs4712876,rs4712877,rs4712878,rs4712879,rs4712880,rs5028565,rs527271203,rs527340244,rs527604385,rs527663318,rs527735901,rs527796002,rs527800496,rs527848236,rs527866966,rs527867415,rs527906085,rs527935017,rs527983472,rs528070934,rs528117480,rs528257458,rs528274382,rs528317437,rs528330681,rs528335597,rs528388394,rs528448132,rs528508969,rs528518978,rs528544864,rs528655503,rs528733885,rs528734711,rs528797377,rs528840235,rs528859078,rs528897745,rs528966381,rs529001675,rs529009921,rs529037862,rs529077392,rs529100118,rs529138730,rs529148291,rs529215934,rs529242129,rs529280144,rs529455563,rs529490125,rs529498925,rs529505007,rs529582313,rs529584243,rs529609597,rs529640013,rs529648,rs529828453,rs529875150,rs529907475,rs529948985,rs530036130,rs530111338,rs530164002,rs530287102,rs530347522,rs530404715,rs530416555,rs530421906,rs530435549,rs530437514,rs530469839,rs530470993,rs530526658,rs530704928,rs530732980,rs530765512,rs530854691,rs530973624,rs530975194,rs531071433,rs531112258,rs531126436,rs531188124,rs531291653,rs531318693,rs531327865,rs531329817,rs531367143,rs531729690,rs531747110,rs531795353,rs531795788,rs531797227,rs531837134,rs531852616,rs531860008,rs531978419,rs532121258,rs532145798,rs532193904,rs532209938,rs532239007,rs532276057,rs532324674,rs532346990,rs532410131,rs532538084,rs532659126,rs532679495,rs532733486,rs532817284,rs532827878,rs532904448,rs532906577,rs532910058,rs532919093,rs532925772,rs532957248,rs533016938,rs533063586,rs533153108,rs533172529,rs533222931,rs533231733,rs533243428,rs533286906,rs533333273,rs533352481,rs533353968,rs533355083,rs533406802,rs533482267,rs533550104,rs533578292,rs533602383,rs533680175,rs533743175,rs533757674,rs533820139,rs533845400,rs533864529,rs533938291,rs533952971,rs533975911,rs534011578,rs534071472,rs534089182,rs534092335,rs534109489,rs534191386,rs534210973,rs534236213,rs534381029,rs534425309,rs534553202,rs534554951,rs534573861,rs534585877,rs534627286,rs534657058,rs534694802,rs534762734,rs534873537,rs534875620,rs534886356,rs534914428,rs534931951,rs535067457,rs535138566,rs535141442,rs535146297,rs535438143,rs535603945,rs535621095,rs535685673,rs535743855,rs535782571,rs535810240,rs535900380,rs536015096,rs536045359,rs536045989,rs536095977,rs536154370,rs536203892,rs536250063,rs536260161,rs536366956,rs536503196,rs536520519,rs536524501,rs536612137,rs536621887,rs536832955,rs536865570,rs536891063,rs536903952,rs536969989,rs537029542,rs537037113,rs537090874,rs537099359,rs537114610,rs537146925,rs537153368,rs537155902,rs537173388,rs537203463,rs537291501,rs537321436,rs537396901,rs537408635,rs537419918,rs537636503,rs537641827,rs537779884,rs537848794,rs537919387,rs537987018,rs538019889,rs538040674,rs538073345,rs538270735,rs538280866,rs538419305,rs538437089,rs538496491,rs538518216,rs538561458,rs538572657,rs538582889,rs538644581,rs538689751,rs538704137,rs538803518,rs538853460,rs538931891,rs538973499,rs539009809,rs539035687,rs539050857,rs539128907,rs539147438,rs539207082,rs539209831,rs539317550,rs539383498,rs539396019,rs539422745,rs539424925,rs539462223,rs539537695,rs539559146,rs539562392,rs539581818,rs539629774,rs539633334,rs539651116,rs539671868,rs539721954,rs539771169,rs539795489,rs539801662,rs539832505,rs539860419,rs539871155,rs539898871,rs539954620,rs540113576,rs540151198,rs540232562,rs540334720,rs540344116,rs540404184,rs540408968,rs540421592,rs540495314,rs540545755,rs540553116,rs540570165,rs540621524,rs540636189,rs540728553,rs540753465,rs540789703,rs540808385,rs540814304,rs540855970,rs540869387,rs540883744,rs540918798,rs540930708,rs540969783,rs541090700,rs541091977,rs541269165,rs541277851,rs541536383,rs541601133,rs541613845,rs541623915,rs541626075,rs541642707,rs541652563,rs541772080,rs541795521,rs541809624,rs541832840,rs542001421,rs542081413,rs542146186,rs542187460,rs542212530,rs542224624,rs542226148,rs542253757,rs542368392,rs542392597,rs542400096,rs542421157,rs542543122,rs542669315,rs542732778,rs542809812,rs542833388,rs543021999,rs543034580,rs543055563,rs543059694,rs543117441,rs543286282,rs543380933,rs543440272,rs543568347,rs543585194,rs543703878,rs543756897,rs543769402,rs543854922,rs543882927,rs543899651,rs543903912,rs544083960,rs544268957,rs544382137,rs544422274,rs544508797,rs544521316,rs544575489,rs544575721,rs544583076,rs544597206,rs544637126,rs544643691,rs544660867,rs544676196,rs544706473,rs544710585,rs544741819,rs544746922,rs544758419,rs544778472,rs544788667,rs544869020,rs544889291,rs544919832,rs544927319,rs544934655,rs544968810,rs545044576,rs545057558,rs545123588,rs545172365,rs545200378,rs545200671,rs545352477,rs545435364,rs545513479,rs545547959,rs545649311,rs545670745,rs545691514,rs545723908,rs545762317,rs545784042,rs545980020,rs545987333,rs546009993,rs546084300,rs546114399,rs546132556,rs546169756,rs546226813,rs546275959,rs546295228,rs546311299,rs546351650,rs546358377,rs546396169,rs546419681,rs546448288,rs546500578,rs546583472,rs546767162,rs546779175,rs546838070,rs546852014,rs546952226,rs547036938,rs547111911,rs547116362,rs547133219,rs547212501,rs547264333,rs547267300,rs547286012,rs547367911,rs547421366,rs547435257,rs547510320,rs547524460,rs547526823,rs547552377,rs547582786,rs547679229,rs547738821,rs547771424,rs547781557,rs547803905,rs547816648,rs547970813,rs548030905,rs548146847,rs548172921,rs548209885,rs548230577,rs548244178,rs548319621,rs548321049,rs548378175,rs548381946,rs548493837,rs548579724,rs548599992,rs548691259,rs548899749,rs548927408,rs548962323,rs549072003,rs549076562,rs549198472,rs549258018,rs549284236,rs549507461,rs549726061,rs549834341,rs549840314,rs549841963,rs549866523,rs549917146,rs550053811,rs550080733,rs550084520,rs550124810,rs550125099,rs550145984,rs550164863,rs550193004,rs550237581,rs550298886,rs550365776,rs550370219,rs550448212,rs550514621,rs550535371,rs550568520,rs550594101,rs550595738,rs550601203,rs550639859,rs550773201,rs550938446,rs551019353,rs551020732,rs551044334,rs551116786,rs551226006,rs551251221,rs551252513,rs551323334,rs551355666,rs551455345,rs551458564,rs551465340,rs551481506,rs551509585,rs551522129,rs551526662,rs551668855,rs551770835,rs551776768,rs551935412,rs551984328,rs551985512,rs552035749,rs552036296,rs552083420,rs552100594,rs552106936,rs552225825,rs552230808,rs552242761,rs552333922,rs552356828,rs552365109,rs552373581,rs552393683,rs552416133,rs552560976,rs552615403,rs552621284,rs552725061,rs552779554,rs552855880,rs552898611,rs552964723,rs553043605,rs553045217,rs553045409,rs553048327,rs553113541,rs553187251,rs553187913,rs553362770,rs553427181,rs553442190,rs553457924,rs553459702,rs553581558,rs553682410,rs553698028,rs553703950,rs553804385,rs553821545,rs553865607,rs553910971,rs553958310,rs554082238,rs554089148,rs554091611,rs554150480,rs554170723,rs554194984,rs554219208,rs554293440,rs554486444,rs554500697,rs554504111,rs554509598,rs554534693,rs554547370,rs554572941,rs554694703,rs554891918,rs554900439,rs554919276,rs555005680,rs555016014,rs555038501,rs555069475,rs555107177,rs555110602,rs555125268,rs555163826,rs555170384,rs555218399,rs555231686,rs555292089,rs555377414,rs555463372,rs555493660,rs555494679,rs555580630,rs555583412,rs555646136,rs555655370,rs555678204,rs555764034,rs555861497,rs555929828,rs555980584,rs556071779,rs556082155,rs556085152,rs556134538,rs556145519,rs556152382,rs556210618,rs556210723,rs556223334,rs556287368,rs556315661,rs556352867,rs556377303,rs55645933,rs556480488,rs556536581,rs556556963,rs556557816,rs556561733,rs556626510,rs556663779,rs556691189,rs556742506,rs55675653,rs556767463,rs556886427,rs556932169,rs556998174,rs557011648,rs557031825,rs557035328,rs557044685,rs557102144,rs557234383,rs557295320,rs557315958,rs557403409,rs557408383,rs557478079,rs557621093,rs557639558,rs557676821,rs557755223,rs557784210,rs557794687,rs557808758,rs557872119,rs557905528,rs557950771,rs557955432,rs558074693,rs558102320,rs558126464,rs558149691,rs558212003,rs558262933,rs558338090,rs558347327,rs558354387,rs558418617,rs558500448,rs558657996,rs558687145,rs558707751,rs558817389,rs558882070,rs558888577,rs558922917,rs558930115,rs559064279,rs559109373,rs559170001,rs559223600,rs559243806,rs559400869,rs559432756,rs559466614,rs559517543,rs559560718,rs559573874,rs559684940,rs559685084,rs559725963,rs559977806,rs559982409,rs559988887,rs559998279,rs559999429,rs560089139,rs560241234,rs560255164,rs560304411,rs560371241,rs560375554,rs560538700,rs560553341,rs560570239,rs560633314,rs560684278,rs560744304,rs560805114,rs560807803,rs560809884,rs560825367,rs560859134,rs560906101,rs561009210,rs561013256,rs561040681,rs561063792,rs561184840,rs561193355,rs561236046,rs561282423,rs561319789,rs561371874,rs561409212,rs561429425,rs561461784,rs561510601,rs561552721,rs561603859,rs561750951,rs561823897,rs561833434,rs561857246,rs561878861,rs561893275,rs561898368,rs561915945,rs561992723,rs562044690,rs562113649,rs562118618,rs562156322,rs562255336,rs562295529,rs562425258,rs562442626,rs562502728,rs562526091,rs562631133,rs562637975,rs562684838,rs562698598,rs562721130,rs562804275,rs562836396,rs562887331,rs56292312,rs562940607,rs562979228,rs562983424,rs563045592,rs563130409,rs563186307,rs563283229,rs563287580,rs563303388,rs563315677,rs563327568,rs563359855,rs563364480,rs563381934,rs563416431,rs563439682,rs563488374,rs563555657,rs563585271,rs563585637,rs563620001,rs563624385,rs563625283,rs563716401,rs563718015,rs563875145,rs563914224,rs56397224,rs564014574,rs564052092,rs564052724,rs564091535,rs564143602,rs564172672,rs564245794,rs564248418,rs564397785,rs564400518,rs564404552,rs564404853,rs564460175,rs564566275,rs564751913,rs564843184,rs564856229,rs564869631,rs564879680,rs564915237,rs564966086,rs564969131,rs564990826,rs565121645,rs565158747,rs565348624,rs565477189,rs565579543,rs565585075,rs565617648,rs565668149,rs565700021,rs565763088,rs565935936,rs565937868,rs565953069,rs566073877,rs566174452,rs566182804,rs566218402,rs566232707,rs566267882,rs566312063,rs566349538,rs566364768,rs566377188,rs566470919,rs566618589,rs566703502,rs566813136,rs566856688,rs566900647,rs566987745,rs566999528,rs567004935,rs567008644,rs567052144,rs567062215,rs567066965,rs567070420,rs567100077,rs567181731,rs567249826,rs567266721,rs567346359,rs567386267,rs567453107,rs56748682,rs567494007,rs567548004,rs567688048,rs567689741,rs56772860,rs567840837,rs567872842,rs567931620,rs567957118,rs567973209,rs568042840,rs568047450,rs568056113,rs568100527,rs568118132,rs568192543,rs56820122,rs568242339,rs568353863,rs568355031,rs568369300,rs568414627,rs56850465,rs568524875,rs568550418,rs568606030,rs568733789,rs568798769,rs568847568,rs568849685,rs568883450,rs568945846,rs568952509,rs568953757,rs568956432,rs568968136,rs569070920,rs569096350,rs569140925,rs569167582,rs569169225,rs569234971,rs569358688,rs569506819,rs569583260,rs56962961,rs569676505,rs569684055,rs569700867,rs569771020,rs569786627,rs569820399,rs569840637,rs569884600,rs569926322,rs569994187,rs570063237,rs570171916,rs570204037,rs570230874,rs570347912,rs570377393,rs570450734,rs570480923,rs570562716,rs570599819,rs570609248,rs570726370,rs570749147,rs570881692,rs570921862,rs570972176,rs570989924,rs570993851,rs571121010,rs571270091,rs571364868,rs571477284,rs571478466,rs571491119,rs571535372,rs571548985,rs571581651,rs571786739,rs571835967,rs571909402,rs571932752,rs571937350,rs572025277,rs572047946,rs572131154,rs572198611,rs572244619,rs572326919,rs572343702,rs572439510,rs572464243,rs572502454,rs572527125,rs572538529,rs572543145,rs572554231,rs572559152,rs572590358,rs572615842,rs572615931,rs572623746,rs572681984,rs572692271,rs572798443,rs572811520,rs572821391,rs572847118,rs572948098,rs572949414,rs572982797,rs573018742,rs573073695,rs573087970,rs573178998,rs573313771,rs573337990,rs573345980,rs573347836,rs573452125,rs573530121,rs573561149,rs573592310,rs573594210,rs573609880,rs573621815,rs573621964,rs573624240,rs573637282,rs573713791,rs573830325,rs573901441,rs573972368,rs574046209,rs574054029,rs574074349,rs574111371,rs574150755,rs574154035,rs574231125,rs574278207,rs574308661,rs574317226,rs574440189,rs574445223,rs574478164,rs574506096,rs57450708,rs574628850,rs574637150,rs574734129,rs574927307,rs574967059,rs574968133,rs575061301,rs575070857,rs57510477,rs575152136,rs575217019,rs575226088,rs575246524,rs575258020,rs575304565,rs575324371,rs575440759,rs575454751,rs575525674,rs575553947,rs575743438,rs575747557,rs575784230,rs575856393,rs575859417,rs575901265,rs575916497,rs575972847,rs575982806,rs576058866,rs576162784,rs576181999,rs576224818,rs576241683,rs576267374,rs576536989,rs576577732,rs576752842,rs576754151,rs576853781,rs576898375,rs576962502,rs576968411,rs577208442,rs577233150,rs577246927,rs577247931,rs577260120,rs577266165,rs577348207,rs577408411,rs577425436,rs57747209,rs577532272,rs577556986,rs577575593,rs577606358,rs577607832,rs577688037,rs577752076,rs577795881,rs577945940,rs577953764,rs577969179,rs577981898,rs577997361,rs578109353,rs578113912,rs578159420,rs578255677,rs58042033,rs58270299,rs586953,rs58858607,rs59028957,rs592701,rs59308637,rs59512417,rs59792695,rs60264536,rs603510,rs60355559,rs605704,rs60611299,rs606162,rs60703870,rs60883197,rs61604920,rs618383,rs618388,rs618393,rs61949182,rs62402041,rs62402043,rs631693,rs640380,rs640845,rs647297,rs6561300,rs66827126,rs66984216,rs680009,rs681905,rs683198,rs6904098,rs6907762,rs6907920,rs6908148,rs6917505,rs6922006,rs6924192,rs6925479,rs6929465,rs6929680,rs6932439,rs6933228,rs6935286,rs6940388,rs6940553,rs73188862,rs73189831,rs73189833,rs73189836,rs73189845,rs73189847,rs73189851,rs73189852,rs73189855,rs7321184,rs7321263,rs7321994,rs7326785,rs7330090,rs733535,rs7338001,rs73382310,rs73382319,rs73382361,rs73382372,rs73384155,rs73384157,rs73384158,rs73384165,rs73384172,rs73384173,rs7338612,rs73474460,rs73474465,rs73474488,rs73476436,rs73479352,rs73731441,rs73731445,rs73731446,rs73731449,rs73731451,rs74073728,rs74073733,rs74073736,rs74074012,rs74074016,rs74074017,rs74074018,rs74074019,rs74074022,rs74074023,rs74074025,rs74074026,rs74074029,rs74074031,rs74074037,rs74074040,rs74074051,rs74074055,rs74074064,rs74074069,rs74074093,rs74478836,rs74538085,rs74539369,rs74555440,rs74732998,rs74785867,rs74799068,rs75089398,rs75174451,rs75212801,rs75364842,rs75450646,rs75470093,rs75500475,rs75598446,rs75652697,rs75717226,rs75784957,rs75868181,rs76003798,rs76136700,rs76144030,rs76171427,rs76212383,rs76214422,rs76245891,rs76259803,rs76296783,rs76347044,rs76363457,rs76412442,rs76488511,rs76717395,rs76774742,rs76816639,rs76909253,rs76939783,rs77089386,rs77093054,rs77110885,rs77136585,rs77193673,rs77225644,rs77302082,rs77307440,rs77416145,rs7742242,rs7742357,rs77435994,rs7744690,rs7748247,rs77529907,rs7758891,rs7759489,rs77630843,rs7763408,rs7764561,rs7767457,rs77694636,rs77711101,rs77740490,rs77792619,rs77877011,rs77929304,rs78540982,rs78624124,rs78719940,rs78737701,rs78770933,rs78788186,rs78839746,rs78878947,rs78902227,rs78935834,rs78954974,rs79012506,rs79183186,rs79267292,rs79290877,rs79293320,rs79308066,rs79427886,rs79522700,rs79854523,rs7985582,rs7986930,rs79897414,rs80063537,rs80075182,rs80226641,rs80239895,rs80241867,rs80280680,rs895674,rs895675,rs912784,rs927850,rs9316183,rs9316194,rs9356956,rs9356957,rs9356959,rs9358818,rs9358825,rs9366598,rs9366599,rs9379703,rs9393594,rs9393606,rs9461081,rs9461082,rs9461090,rs9467348,rs9467354,rs9467358,rs9467376,rs9526153,rs9534334,rs9534345,rs9534350,rs9562639,rs9562640,rs9562641,rs9567626,rs9567628,rs9567629,rs9567630,rs9567631,rs9567632,rs9567633,rs9567634,rs9567635,rs9567636,rs9567637,rs9567657,rs9590952,rs9595415,rs9595424,rs9595427,rs9634799	LCP1,LRRC16A
GO Biological Process	GO:0042590	antigen processing and presentation of exogenous peptide antigen via MHC class I	1	0	0	0	12.0953	185.113	2239	0.0034797	0.0420881	227	0.00418326	1	0.237783	3.44037	2.03466	7	73	0.0135397	0.0958904	rs10444818,rs10444819,rs10484566,rs1049281,rs1049579,rs1049645,rs1049650,rs1049663,rs1049668,rs1049709,rs1049724,rs1049853,rs1050105,rs1050106,rs1050118,rs1050180,rs1050276,rs1050317,rs1050320,rs1050328,rs1050341,rs1050343,rs1050344,rs1050370,rs1050716,rs1050723,rs1050747,rs1050823,rs1051488,rs1053726,rs1053752,rs1054111,rs1055149,rs1055348,rs1055821,rs1055849,rs1055890,rs1056429,rs1057141,rs1057149,rs1057151,rs1057373,rs1057412,rs1058026,rs1058067,rs1065600,rs1065711,rs1071643,rs10807081,rs10807087,rs1093,rs1094,rs10947144,rs10947205,rs111240027,rs111301312,rs111332155,rs111511638,rs111585115,rs111590662,rs111850002,rs111876139,rs111924491,rs111974789,rs112051905,rs112066701,rs112080182,rs112122967,rs112322888,rs112371585,rs112477591,rs11257,rs112591216,rs112663484,rs112670478,rs112707938,rs112776592,rs112898615,rs112975358,rs112991613,rs1130538,rs1130552,rs1130554,rs1130558,rs1130559,rs1130576,rs1130580,rs1130586,rs1130592,rs1130838,rs1130935,rs1130947,rs1131014,rs1131015,rs1131096,rs1131275,rs1131279,rs1131285,rs1131446,rs1131500,rs113165054,rs113206908,rs113214000,rs113215190,rs113253113,rs1132988,rs113436248,rs113487321,rs1135216,rs1135811,rs113585939,rs113588976,rs113792081,rs11381232,rs113849955,rs113859311,rs113910155,rs114027487,rs1140487,rs1140546,rs114059368,rs114063672,rs114166883,rs114183633,rs114232590,rs114311872,rs114322933,rs114343571,rs1143551,rs114398031,rs114443705,rs114472942,rs114482220,rs114492969,rs114589193,rs114600332,rs114636648,rs114683655,rs114712755,rs114734598,rs114772012,rs114777049,rs114777460,rs114852219,rs114924884,rs115042889,rs115079513,rs115176183,rs115205718,rs115212236,rs115241228,rs115273200,rs115323709,rs115335918,rs115345338,rs115353581,rs115374779,rs11540142,rs11540143,rs115429670,rs115433903,rs115441230,rs115452117,rs115510686,rs11553040,rs115537652,rs115549093,rs115590752,rs115616896,rs115675578,rs115710087,rs115739452,rs115752122,rs115813605,rs115876593,rs115959678,rs115964698,rs116053981,rs116076690,rs116106014,rs116138399,rs116182120,rs116229144,rs116234817,rs116269252,rs116272206,rs116339488,rs11637137,rs116406351,rs116432905,rs116442786,rs116446063,rs116468243,rs116548975,rs116583816,rs116622888,rs116633868,rs116638337,rs116666910,rs116713535,rs116738450,rs116738814,rs116744327,rs116751869,rs116827595,rs116831826,rs116834572,rs116847449,rs117007172,rs117026330,rs117406933,rs117431752,rs117487508,rs11753309,rs11753323,rs11756846,rs11757919,rs117598591,rs117685154,rs117733615,rs117787134,rs118096297,rs118134648,rs11961983,rs11969467,rs11969496,rs121917702,rs12195238,rs12196740,rs12198288,rs12207404,rs12524509,rs12525626,rs12526858,rs12527715,rs12528645,rs12529313,rs12663884,rs13191099,rs13191343,rs13203722,rs13207315,rs13210028,rs13210793,rs13214487,rs13214791,rs13215,rs13218306,rs1351382,rs1351383,rs138072392,rs138082348,rs138099433,rs138157086,rs138183864,rs138317147,rs1383266,rs138353968,rs138595683,rs138627478,rs138724547,rs138742360,rs138763809,rs138823893,rs138864366,rs138985696,rs139021420,rs139073773,rs139078746,rs139116882,rs139360496,rs139365553,rs139371286,rs139460013,rs139652619,rs139729172,rs139814519,rs139907578,rs140017767,rs140173702,rs140226723,rs140245535,rs140270708,rs140279817,rs140317160,rs140392921,rs140434376,rs140472770,rs140505137,rs140710159,rs140739947,rs140860457,rs140918932,rs140983163,rs141070025,rs141319096,rs141354811,rs141472088,rs141489447,rs141531673,rs141567083,rs141581037,rs141717823,rs141749099,rs141804233,rs142031128,rs142231801,rs142279800,rs142488085,rs142541448,rs142644126,rs142645852,rs142672595,rs142907561,rs142907576,rs142952967,rs142959247,rs142978245,rs143156054,rs143185338,rs143207636,rs143209312,rs143249315,rs143321340,rs143340369,rs143407040,rs143486724,rs143525067,rs143800384,rs143822393,rs143828082,rs143842509,rs143844645,rs143943834,rs143954070,rs143987320,rs144012689,rs144037908,rs144086359,rs144093037,rs144285538,rs144321102,rs144492758,rs144500355,rs144509558,rs144563329,rs144697418,rs144802956,rs144808083,rs144830209,rs144834700,rs144867549,rs144896613,rs144897315,rs144902481,rs144928289,rs144945885,rs144951468,rs145016155,rs145045143,rs145335723,rs145389896,rs145459208,rs145484203,rs145504667,rs145578712,rs145605746,rs145629458,rs145691938,rs145693158,rs145707176,rs145776133,rs145887584,rs146075993,rs146266155,rs146367101,rs146427427,rs146845926,rs146911342,rs147016287,rs147099024,rs147179300,rs147243617,rs147255912,rs147326958,rs147332077,rs147375063,rs147504748,rs147640113,rs147748716,rs147774597,rs147887806,rs147930069,rs148028232,rs148138285,rs148176741,rs148321715,rs148355206,rs148355605,rs148439615,rs148458400,rs148488906,rs148512150,rs148563400,rs148628008,rs148650077,rs148808718,rs148883083,rs148947703,rs149038447,rs149070070,rs149113976,rs149478905,rs149503824,rs149571842,rs149616619,rs149623083,rs149675166,rs149812348,rs149824312,rs149891415,rs149900092,rs149910526,rs149963216,rs150025082,rs150036304,rs150051001,rs150085455,rs150129181,rs150189200,rs150356282,rs150394569,rs150501908,rs150632192,rs150636516,rs150721096,rs150850000,rs150909987,rs150957903,rs150984561,rs151043100,rs151106838,rs151159481,rs151186548,rs151341293,rs151341409,rs151341415,rs151341420,rs151341421,rs151341422,rs1669855,rs16871014,rs16871018,rs16871026,rs16871027,rs16871037,rs16871100,rs16871102,rs16898922,rs16899066,rs1690313,rs16966334,rs16966424,rs17191139,rs17191153,rs17191167,rs17191181,rs17191195,rs17192932,rs17193012,rs17193040,rs17197512,rs17197519,rs17197533,rs17197540,rs17199279,rs17199328,rs17213812,rs17213819,rs17213826,rs17213861,rs17220199,rs17220206,rs17220220,rs17220241,rs17229438,rs17235815,rs17235822,rs17235843,rs17235857,rs17508303,rs17588081,rs17879162,rs17881225,rs17881233,rs17881458,rs17883395,rs17884362,rs17884390,rs17884428,rs17884702,rs17885436,rs17885557,rs17886232,rs17886880,rs1793899,rs1793900,rs180705353,rs180712583,rs180726421,rs180781636,rs180799882,rs180842449,rs180863766,rs181128330,rs181172581,rs181218419,rs181352298,rs181428346,rs181440623,rs181510161,rs181531333,rs181702651,rs181728852,rs181731481,rs181737474,rs181774817,rs181855083,rs181868382,rs182087441,rs182139927,rs182313727,rs182341426,rs182349390,rs182467679,rs182536871,rs182562544,rs182613840,rs182700479,rs182734213,rs182826529,rs182887729,rs183112416,rs183137172,rs183195768,rs183196850,rs183198308,rs183315000,rs183416399,rs183423074,rs183491567,rs183569389,rs183600548,rs183678271,rs183710339,rs183805760,rs183970725,rs183998037,rs184081117,rs184114163,rs184227609,rs184284417,rs184423552,rs184464159,rs184506123,rs184522493,rs184558476,rs184591513,rs184735585,rs184786607,rs184829200,rs184850092,rs184891302,rs185029973,rs185038674,rs185053681,rs185058114,rs185123330,rs185271119,rs185348890,rs185494163,rs185524610,rs185617358,rs185648438,rs185663343,rs185780169,rs185956766,rs186298721,rs186331015,rs186405740,rs186430868,rs186479052,rs186505284,rs186701478,rs1869125,rs186928221,rs186939373,rs186953646,rs186981260,rs187037186,rs187110062,rs187189126,rs187254176,rs187274150,rs187341819,rs187367965,rs187426182,rs187434426,rs187655395,rs187712210,rs187780425,rs187790140,rs187830690,rs187979913,rs188115778,rs188127768,rs188162541,rs188312570,rs188332111,rs188570976,rs188623997,rs188632880,rs188692317,rs188730456,rs188910038,rs188939246,rs188967582,rs188994148,rs189334061,rs189349306,rs189408712,rs189424876,rs189456290,rs1894743,rs189500871,rs189539978,rs189645393,rs189756789,rs189767780,rs189771469,rs189839299,rs189866405,rs190084604,rs190146152,rs1901529,rs1901530,rs1901531,rs190184178,rs190219466,rs190266103,rs190283082,rs190463640,rs190464451,rs190477540,rs190482604,rs190533253,rs190551679,rs190630319,rs190634691,rs190648703,rs190851190,rs190889347,rs191022549,rs191140481,rs191226817,rs191234908,rs191295069,rs191322920,rs191345591,rs191391967,rs191473220,rs191482095,rs191503481,rs191537962,rs191631867,rs191665875,rs191964231,rs191970632,rs192006458,rs192019825,rs192129910,rs192230070,rs192322977,rs192466398,rs192572056,rs192719521,rs192765862,rs192960052,rs192966436,rs192978826,rs193042121,rs193049602,rs193100294,rs193185786,rs193234436,rs193273980,rs199521987,rs199559204,rs199565046,rs199717121,rs199724218,rs199794512,rs199924315,rs199970837,rs200079831,rs2001181,rs200200386,rs200382495,rs200535118,rs200665392,rs200753447,rs200865723,rs200912254,rs200951553,rs201152245,rs201186013,rs201412714,rs201416792,rs201434209,rs201631619,rs201656242,rs201733129,rs202053684,rs202059692,rs202110486,rs202144889,rs20547,rs2071463,rs2071464,rs2071465,rs2071480,rs2071481,rs2071482,rs2071534,rs2071535,rs2071536,rs2071537,rs2071538,rs2071539,rs2071540,rs2071541,rs2071542,rs2071543,rs2071544,rs2071627,rs2074488,rs2074496,rs2074497,rs2127679,rs2127680,rs2228106,rs2228108,rs2228109,rs2228110,rs2228111,rs2229526,rs2234776,rs2249741,rs2249742,rs2249932,rs2249935,rs2254602,rs2254831,rs2254835,rs2255235,rs2257269,rs2276448,rs2284190,rs2308466,rs2308488,rs2308518,rs2308622,rs2308628,rs2308650,rs2308655,rs2394960,rs2394961,rs2394985,rs2394986,rs2395269,rs2395270,rs2395271,rs2395471,rs2395474,rs2395475,rs241406,rs241407,rs241408,rs241409,rs241410,rs241411,rs241412,rs241419,rs241420,rs241422,rs241423,rs2428494,rs2428495,rs2428496,rs2442717,rs2442718,rs2442719,rs2507991,rs2507992,rs2516415,rs2516416,rs2516417,rs2523460,rs2523590,rs2523591,rs2523593,rs2523594,rs2523595,rs2523597,rs2523598,rs2523599,rs2523600,rs2523604,rs2523605,rs2523607,rs2523608,rs2523609,rs2523611,rs2523612,rs2523613,rs2523614,rs2523615,rs2523616,rs2524082,rs2524083,rs2524084,rs2524086,rs2524087,rs2524088,rs2524090,rs2524091,rs2524092,rs2524093,rs2524096,rs2524097,rs2524098,rs2524099,rs2524100,rs2524101,rs2596474,rs2596475,rs2596493,rs2596494,rs2596495,rs2596496,rs2596497,rs2596498,rs2596499,rs2596500,rs2596501,rs2596502,rs2596503,rs2768,rs2769,rs2770,rs281860567,rs281860588,rs281860589,rs28360065,rs28360066,rs28360067,rs28362333,rs28362334,rs28362335,rs28362336,rs28362349,rs28362350,rs28362351,rs28362352,rs28362353,rs28362354,rs28362359,rs28362361,rs28362363,rs28362364,rs28367569,rs28367570,rs28367582,rs28367583,rs28367584,rs28397268,rs28397269,rs28397270,rs28397271,rs28397272,rs28397273,rs28397274,rs28397275,rs28397276,rs28397277,rs28397284,rs28397285,rs28397286,rs2844584,rs2844585,rs2844621,rs28483421,rs28498059,rs28533662,rs2853949,rs2853950,rs2853951,rs2853952,rs2853999,rs2854001,rs28687094,rs28742574,rs28742575,rs28742577,rs2894180,rs2894204,rs2904787,rs3094607,rs3094608,rs3130461,rs3130465,rs3130954,rs3132510,rs3132511,rs3176007,rs3177747,rs3189472,rs3198005,rs3200158,rs3207555,rs3207561,rs34057829,rs34090104,rs34131062,rs34247821,rs34255701,rs34265426,rs34467061,rs34622008,rs34634498,rs34794906,rs34933018,rs35028179,rs35075694,rs35100697,rs35173808,rs35267732,rs35482069,rs35708511,rs35735140,rs35791140,rs35976302,rs361531,rs36202974,rs36202977,rs36202978,rs36202979,rs36229525,rs36229526,rs36234338,rs36234342,rs367623677,rs367639685,rs367856607,rs368092847,rs368221312,rs368349936,rs368397098,rs368409484,rs368751324,rs368776572,rs368842666,rs368900262,rs369140848,rs369306109,rs369590100,rs369619235,rs369867436,rs370260585,rs370449845,rs370492665,rs370520028,rs370754846,rs370874339,rs370967549,rs370996248,rs371137341,rs371312002,rs371966769,rs372263161,rs372616697,rs372636332,rs372657780,rs372942350,rs372960918,rs373528054,rs373957038,rs374080419,rs374253387,rs374564189,rs374993086,rs3749980,rs3749981,rs3749982,rs375154990,rs375405298,rs375541669,rs375936338,rs375969180,rs375970981,rs3759876,rs3759877,rs3763346,rs3763347,rs3763348,rs3763349,rs376527104,rs376553490,rs376706022,rs376750959,rs377509849,rs377536319,rs377592293,rs377612737,rs377741981,rs377743678,rs377749497,rs3819276,rs3819282,rs3819284,rs3819285,rs3819287,rs3819288,rs3819290,rs3819292,rs3819294,rs3819299,rs3819301,rs3819305,rs3819306,rs3864297,rs3868075,rs3873372,rs3887381,rs3887382,rs3887383,rs3897530,rs3926873,rs3997995,rs3997996,rs3998077,rs3998381,rs4081559,rs4081560,rs4122185,rs4122189,rs4122190,rs41270492,rs41270496,rs41289069,rs4148878,rs4148879,rs4148881,rs4148882,rs41506651,rs41540117,rs41540318,rs41540416,rs41540512,rs41540812,rs41541124,rs41541318,rs41541414,rs41541512,rs41541514,rs41541519,rs41542114,rs41542414,rs41542914,rs41543314,rs41543713,rs41543813,rs41544212,rs41544314,rs41544416,rs41544520,rs41544614,rs41545214,rs41545339,rs41545712,rs41546713,rs41547514,rs41547523,rs41547622,rs41547715,rs41548118,rs41548215,rs41548516,rs41549217,rs41549515,rs41549617,rs41550019,rs41550818,rs41550819,rs41551018,rs41551316,rs41551515,rs41551517,rs41551919,rs41552112,rs41552719,rs41553413,rs41553518,rs41553914,rs41554617,rs41554721,rs41555412,rs41555414,rs41555513,rs41556216,rs41556319,rs41556321,rs41557415,rs41557915,rs41558713,rs41559422,rs41559815,rs41559915,rs41560220,rs41560418,rs41560617,rs41560915,rs41561016,rs41561219,rs41561715,rs41561812,rs41561913,rs41562012,rs41562714,rs41562716,rs41562921,rs41563212,rs41563818,rs41564115,rs4298345,rs4361609,rs4446605,rs45437892,rs45506201,rs45624932,rs4623282,rs4711312,rs4713599,rs4713600,rs4780,rs4947311,rs4947313,rs4990036,rs4997234,rs4997235,rs5009853,rs5010528,rs527483144,rs527534860,rs527751715,rs527794084,rs527842025,rs527891748,rs527971789,rs527993385,rs528077804,rs528319517,rs528545632,rs528571371,rs528715569,rs528774624,rs528862984,rs528881727,rs529006895,rs529081290,rs529133534,rs529134743,rs529146707,rs529270574,rs529291653,rs529358989,rs529374079,rs529425661,rs529505736,rs529516556,rs529534615,rs529643177,rs529687983,rs529695185,rs529777595,rs529803855,rs529850402,rs529901218,rs529901817,rs529968724,rs529992851,rs530026098,rs530045107,rs530046720,rs530160235,rs530195666,rs530213049,rs530301094,rs530335372,rs530358131,rs530366566,rs530465029,rs530478733,rs530595355,rs530670917,rs530716500,rs530756894,rs530781277,rs530888210,rs530985319,rs531007464,rs531022637,rs531080497,rs531472956,rs531473686,rs531476655,rs531670968,rs531728601,rs531775651,rs531897664,rs532055617,rs532150874,rs532322638,rs532333943,rs532353142,rs532364908,rs532399974,rs532492823,rs532494442,rs532528911,rs532624642,rs532675403,rs532679701,rs533012774,rs533034327,rs533075114,rs533163957,rs533315393,rs533350148,rs533535073,rs533715811,rs533827095,rs533852348,rs533958841,rs534052616,rs534092941,rs534118284,rs534157692,rs534183831,rs534309926,rs534379754,rs534382531,rs534440899,rs534518296,rs534525905,rs534602646,rs534872344,rs535151997,rs535160428,rs535198512,rs535222489,rs535226823,rs535298587,rs535307636,rs535528507,rs535616164,rs535636993,rs535639285,rs535767664,rs535833523,rs535850586,rs535852813,rs535883591,rs535995857,rs536127380,rs536229237,rs536242997,rs536434302,rs536457078,rs536461257,rs536569750,rs536640646,rs536641112,rs536711757,rs536716927,rs536778450,rs536822325,rs536908317,rs537380578,rs537578402,rs537578494,rs537634461,rs537663608,rs537747274,rs537801642,rs537826172,rs537907530,rs537969749,rs537976375,rs537983189,rs537997921,rs538112306,rs538151960,rs538178955,rs538239340,rs538275442,rs538449199,rs538456122,rs538476075,rs538541156,rs538641808,rs538649703,rs538659458,rs538695814,rs538713978,rs538801856,rs538829592,rs539015992,rs539136900,rs539478643,rs539699281,rs539757251,rs539786533,rs540011701,rs540033476,rs540048415,rs540166474,rs540167804,rs540230087,rs540241542,rs540338140,rs540351938,rs540402126,rs540408387,rs540468096,rs540486152,rs540536098,rs540588746,rs540627020,rs540703903,rs540763165,rs540810956,rs540881085,rs541148983,rs541207505,rs541361309,rs541454355,rs541473617,rs541537055,rs541642481,rs541680559,rs541776482,rs541995131,rs542017290,rs542061897,rs542267295,rs542271105,rs542279689,rs542331442,rs542419099,rs542444957,rs542510148,rs542603326,rs542676984,rs542781886,rs542798582,rs542897261,rs542904797,rs542908482,rs542960563,rs542990867,rs543182678,rs543425915,rs543655369,rs543708502,rs543764165,rs543782079,rs543789016,rs544069167,rs544207359,rs544253613,rs544317228,rs544350897,rs544489683,rs544503842,rs544658624,rs544718303,rs544942066,rs545034755,rs545064870,rs545073130,rs545140350,rs545350040,rs545565121,rs545584067,rs545594615,rs545673345,rs545722623,rs545922010,rs546020034,rs546092935,rs546116681,rs546148029,rs546199384,rs546267140,rs546358093,rs546358124,rs546444968,rs546481845,rs546622877,rs546788782,rs546788881,rs546899119,rs547073595,rs547085779,rs547204503,rs547239160,rs547286649,rs547305108,rs547423596,rs547442887,rs547627056,rs547653681,rs547655534,rs547738348,rs547786428,rs547866686,rs547927851,rs547945096,rs547985905,rs548084487,rs548236424,rs548327820,rs548371687,rs548412438,rs548445572,rs548503072,rs548549119,rs548551056,rs548694472,rs548880814,rs548922738,rs548936336,rs549046228,rs549072404,rs549141057,rs549152464,rs549333654,rs549546966,rs549839460,rs550000863,rs550016259,rs550037204,rs550249449,rs550265259,rs550288037,rs550355480,rs550450506,rs550469785,rs550493302,rs550552361,rs550567665,rs550578214,rs550701573,rs550708188,rs550762589,rs550764264,rs550780374,rs550814962,rs550820499,rs551115472,rs551116093,rs551310703,rs551352254,rs551570796,rs551575665,rs551652340,rs551763034,rs551770299,rs552011501,rs552098447,rs552116089,rs552159963,rs552241723,rs552266670,rs552266942,rs552293858,rs552343282,rs552558668,rs552633124,rs552634755,rs552680687,rs552698052,rs552778188,rs552805046,rs553055166,rs553106362,rs553167386,rs553239547,rs553248640,rs553276406,rs553313994,rs553360788,rs553420342,rs553595525,rs553837027,rs553892005,rs553973956,rs554021812,rs554048736,rs554095203,rs554237124,rs554294560,rs554295198,rs554375828,rs554427831,rs554491944,rs554543505,rs554621423,rs554683045,rs554711125,rs554786206,rs554970182,rs555029096,rs555221583,rs555405990,rs555493390,rs555522439,rs555559525,rs555588808,rs555598743,rs555621791,rs555808671,rs555909993,rs556085389,rs556237405,rs556291522,rs55634459,rs556372448,rs556440571,rs556547934,rs556581054,rs556618855,rs556697892,rs556724637,rs556731804,rs556797226,rs556806111,rs55702652,rs557090721,rs557200250,rs557224883,rs557227563,rs557254216,rs557274801,rs557290492,rs557327847,rs557352364,rs557445324,rs55745125,rs557508076,rs557552286,rs55756782,rs557621765,rs557632443,rs55765602,rs55767910,rs557778935,rs557808100,rs557833169,rs557947922,rs558032722,rs558207318,rs55821731,rs558277593,rs55827768,rs558415464,rs558428927,rs55853041,rs558568062,rs55857185,rs558606021,rs558650514,rs558653806,rs55865470,rs558664166,rs55868116,rs558689309,rs55874331,rs558748388,rs558767630,rs558791062,rs558801967,rs558987657,rs559026668,rs559208037,rs559283832,rs559314861,rs559317118,rs559332688,rs559352471,rs559472095,rs559517413,rs55951825,rs559603286,rs55960995,rs55961910,rs559665730,rs55967815,rs559885241,rs55990966,rs559977288,rs560016811,rs560049222,rs56010430,rs56013333,rs560165292,rs56016563,rs56016827,rs56020058,rs560211967,rs560224347,rs56026259,rs560312296,rs56034132,rs560356938,rs560410353,rs560410655,rs560431662,rs56044559,rs560469423,rs56053144,rs560562642,rs56056727,rs560618122,rs560641215,rs56064400,rs560760760,rs560761797,rs56077117,rs560771327,rs560812030,rs560867442,rs56089443,rs560925699,rs56093404,rs560935206,rs56098440,rs560987199,rs56107197,rs561246299,rs561247702,rs56138642,rs561421846,rs561471558,rs561559176,rs56157202,rs561722051,rs561754813,rs562039217,rs562080903,rs562091421,rs562152083,rs562152583,rs562163749,rs562176186,rs56221264,rs56225508,rs56232302,rs56238531,rs56239515,rs562554855,rs562569192,rs562588530,rs562645899,rs562711987,rs562740202,rs562751187,rs562785365,rs562967580,rs562988567,rs563004439,rs56300566,rs563009025,rs563052401,rs563063364,rs563098681,rs56318279,rs563209172,rs56337036,rs563379783,rs56343900,rs563493552,rs563639885,rs56366814,rs56369927,rs56376659,rs563772693,rs563774327,rs563815321,rs563851525,rs563899405,rs563913084,rs56397650,rs563993037,rs564023430,rs56410936,rs564170445,rs564373825,rs564436559,rs564444319,rs564491094,rs564533822,rs564586003,rs564639093,rs564694641,rs564711448,rs564779722,rs564965990,rs564980729,rs565018437,rs565057100,rs565149554,rs565242799,rs565445256,rs565544187,rs565577500,rs565581042,rs565646119,rs565688159,rs565701007,rs565793170,rs565842666,rs565845209,rs565889938,rs565935081,rs566046743,rs566141842,rs566195157,rs566428062,rs566532991,rs566549709,rs566594003,rs566677083,rs566849353,rs566852227,rs567034355,rs567098829,rs567271985,rs567309022,rs567311972,rs567386455,rs567507916,rs567530604,rs567819802,rs567822067,rs567860751,rs567952599,rs568015860,rs568062567,rs568261699,rs568286975,rs568326895,rs568329060,rs568394007,rs568432119,rs568470660,rs568473812,rs568672618,rs568707869,rs568714894,rs568827744,rs569098365,rs569139336,rs569206532,rs569224490,rs569229580,rs569319155,rs569449520,rs569509737,rs569526011,rs569588722,rs569687887,rs569916901,rs569993446,rs570148598,rs570197742,rs570216468,rs570228942,rs570413167,rs570430824,rs570486153,rs570535577,rs570720593,rs570855945,rs571066114,rs571120465,rs571158626,rs571162544,rs571240532,rs571270735,rs571436887,rs571573117,rs571602342,rs571798721,rs571926211,rs571947499,rs572049214,rs572060702,rs572069173,rs572072015,rs572137225,rs572140240,rs572255631,rs572277153,rs572282290,rs572295759,rs572296233,rs572319349,rs572483470,rs572642902,rs572738166,rs572871138,rs572880661,rs572933934,rs573037014,rs573111446,rs573211342,rs573225301,rs573254944,rs573305638,rs573316595,rs573365093,rs573379198,rs573393130,rs573449520,rs573511933,rs573579275,rs573594736,rs573666571,rs573676784,rs573690809,rs573788959,rs573925520,rs574018971,rs574110442,rs574126338,rs574163141,rs574300796,rs574332145,rs57451506,rs574540635,rs574594175,rs574625036,rs574640323,rs574863808,rs574877373,rs574903612,rs575047029,rs575092753,rs575113457,rs575141346,rs575163467,rs575243367,rs575388640,rs575397236,rs575423619,rs575443863,rs575633127,rs575741889,rs575843770,rs575920671,rs575976690,rs576014182,rs576020938,rs576112291,rs576137930,rs576157768,rs576278739,rs576313624,rs576342034,rs576380455,rs576395955,rs57640466,rs576477630,rs576532686,rs577062676,rs577064548,rs577081566,rs577187628,rs577208401,rs577435345,rs577483722,rs577509344,rs577548463,rs577575902,rs577621190,rs577630502,rs577699292,rs577801468,rs57800660,rs578057540,rs578166538,rs578223305,rs58009426,rs58019823,rs58261944,rs58752284,rs58781120,rs58985126,rs59328013,rs59501305,rs59654450,rs59672958,rs59884871,rs59989068,rs60316937,rs60507022,rs60716456,rs60937947,rs61627691,rs61681247,rs61736918,rs61759952,rs62024991,rs62024992,rs62024993,rs62396264,rs62396266,rs62396269,rs62396273,rs62396274,rs62400943,rs62407966,rs6457684,rs6493108,rs66459704,rs66620546,rs66772001,rs67058142,rs67827555,rs68037221,rs68094471,rs6900323,rs6900444,rs6900458,rs6900474,rs6903896,rs6904246,rs6907622,rs6921492,rs6921948,rs6922309,rs6922744,rs6922756,rs6922994,rs6923313,rs6924102,rs6927253,rs6930981,rs6934570,rs697742,rs709052,rs709053,rs709054,rs7151,rs71563313,rs71563314,rs71563319,rs71563320,rs7181308,rs7181488,rs72502556,rs72502570,rs72502572,rs72558154,rs72558157,rs72558159,rs72558161,rs72558162,rs72558163,rs72854938,rs72854939,rs72854947,rs72854954,rs72860329,rs72860333,rs72860334,rs72860335,rs72860338,rs72860339,rs72860340,rs72860342,rs72860374,rs72866766,rs73390205,rs73390208,rs73390219,rs73396751,rs73406410,rs73412911,rs73412927,rs7342590,rs735883,rs73728292,rs73728294,rs73728886,rs73730340,rs73730341,rs73730342,rs73730343,rs73730344,rs73730345,rs73731903,rs73738957,rs74009403,rs74009404,rs7453202,rs7454487,rs7454526,rs7454567,rs74556631,rs74615740,rs74618856,rs74773063,rs74897484,rs74899816,rs75135988,rs75256987,rs75308737,rs75456009,rs75546626,rs75744321,rs75995741,rs76041813,rs76049357,rs76235944,rs76294545,rs76545695,rs76630444,rs76663611,rs76814896,rs77109105,rs77227620,rs77287921,rs7749255,rs7750864,rs7752002,rs7759127,rs77616974,rs77626073,rs7762909,rs7768403,rs77709362,rs7773175,rs77737710,rs77753995,rs78189837,rs78335029,rs78410191,rs78456409,rs78456757,rs78494903,rs78517503,rs78909544,rs78945358,rs79104449,rs79482999,rs79620362,rs80296299,rs8842,rs886389,rs9263867,rs9263868,rs9263869,rs9263870,rs9263871,rs9263872,rs9263873,rs9263874,rs9263875,rs9263876,rs9263878,rs9263879,rs9263880,rs9263881,rs9263886,rs9264578,rs9264579,rs9264581,rs9264582,rs9264584,rs9264586,rs9264587,rs9264594,rs9264596,rs9264597,rs9264601,rs9264603,rs9264606,rs9264607,rs9264608,rs9264609,rs9264610,rs9264621,rs9264622,rs9264623,rs9264624,rs9264625,rs9264626,rs9264627,rs9264636,rs9264637,rs9264638,rs9264639,rs9264640,rs9264641,rs9264642,rs9264643,rs9264644,rs9264645,rs9264646,rs9264647,rs9264648,rs9264649,rs9264652,rs9264653,rs9264679,rs9264681,rs9264682,rs9264683,rs9266089,rs9266093,rs9266094,rs9266095,rs9266096,rs9266141,rs9266144,rs9266228,rs9266229,rs9266230,rs9266231,rs9266232,rs9266233,rs9266234,rs9266235,rs9266236,rs9266237,rs9266238,rs9266239,rs9266240,rs9266241,rs9266242,rs9266243,rs9266244,rs9266245,rs9266247,rs9266248,rs9266249,rs9266250,rs9266251,rs9266252,rs9266253,rs9266255,rs9266256,rs9266257,rs9266258,rs9266259,rs9266260,rs9266261,rs9266262,rs9266263,rs9266264,rs9266265,rs9266266,rs9266267,rs9266268,rs9266269,rs9266270,rs9266271,rs9266273,rs9266275,rs9266276,rs9267315,rs9276810,rs9276816,rs9295961,rs9295962,rs9295963,rs9295964,rs9357121,rs9357155,rs935885,rs935886,rs9366768,rs9366769,rs9366770,rs9378247,rs9378248,rs9380222,rs9380223,rs9380224,rs9380231,rs9391712,rs9391724,rs9394042,rs9394047,rs9404982,rs9404983,rs9405084,rs9405085,rs9461679,rs9468891,rs9468892,rs9468893,rs9468975,rs9468976,rs9469283,rs9469284,rs9500882,rs9501071,rs9501072,rs9501073,rs9501074,rs9501077,rs9501372,rs9501511,rs9501561,rs991760	B2M,HLA-B,LNPEP,PSMB8,PSMB9,TAP1,TAP2
