## Supplementary material for "TSABL: Trait Specific Annotation Based Locus Predictor": Table S7 (part 75 of 93)

### Sheet: U WBC GO no GWAS SNPs (continued)
# GREAT version 4.0.4	Species assembly: hg19	Association rule: Basal+extension: 5000 bp upstream, 1000 bp downstream, 1000000 bp max extension, curated regulatory domains included
GO Biological Process	GO:0043300	regulation of leukocyte degranulation	1	0	0	0	13.2936	166.32	2211	0.00312643	0.0415617	519	0.0312652	1	0.777293	3.3375	1.1985	4	43	0.00773694	0.0930233	rs10403336,rs10407216,rs10407379,rs10416007,rs10424009,rs10425535,rs1055880,rs10797078,rs10854466,rs10908787,rs10908788,rs11088969,rs111317577,rs111320448,rs111322889,rs111365823,rs111374906,rs111436877,rs111443195,rs111470901,rs111536196,rs111567604,rs111616398,rs111681557,rs111697265,rs111730801,rs111883687,rs111922607,rs111929696,rs111932178,rs112163356,rs112163392,rs112167836,rs112196465,rs112245103,rs112343052,rs112403172,rs112485113,rs11265434,rs11265435,rs11265438,rs112657995,rs112798606,rs112802685,rs112883770,rs112931116,rs113022712,rs113032091,rs113037763,rs113154928,rs113261247,rs113303117,rs113416435,rs113721258,rs113722516,rs113775753,rs113871388,rs113883671,rs113935861,rs114019377,rs114072365,rs114083165,rs114088581,rs114125722,rs114164949,rs114168183,rs114266218,rs114362859,rs114412646,rs114450382,rs114503484,rs114538567,rs114578152,rs114600780,rs114605515,rs114635931,rs114727603,rs114733578,rs114751954,rs114763518,rs114810049,rs114823986,rs114845595,rs114923056,rs114938844,rs115025368,rs115039266,rs115121375,rs115161255,rs115198976,rs115225837,rs115342853,rs115349166,rs115397927,rs115466100,rs115619832,rs115684139,rs11579392,rs11580420,rs115818769,rs11585738,rs11586224,rs11586560,rs115876394,rs115963692,rs116013771,rs116038361,rs116059063,rs116095316,rs116166102,rs116302019,rs116316653,rs116423621,rs116432219,rs116458573,rs116464929,rs116519085,rs116560675,rs116585722,rs116668285,rs11667920,rs116808418,rs116834270,rs116858681,rs116941926,rs11702367,rs11702488,rs11702770,rs117043133,rs117114747,rs117139706,rs117163067,rs117287757,rs117300065,rs117368360,rs117375406,rs117465390,rs117519808,rs117653096,rs117728750,rs117729791,rs117849453,rs118095614,rs118132412,rs118181594,rs12080742,rs12081008,rs12144628,rs12462434,rs12481877,rs12482072,rs12609352,rs12609437,rs12626397,rs12626729,rs12626759,rs12982394,rs13047425,rs13050770,rs13051783,rs13052421,rs1324734,rs137882839,rs137888774,rs137897421,rs138003966,rs138022372,rs138024646,rs138042924,rs138162374,rs138286054,rs138303556,rs138304510,rs138404384,rs138537612,rs138537908,rs138561725,rs138667956,rs138682103,rs138703739,rs138724100,rs138732456,rs138852168,rs138861052,rs138880009,rs138907454,rs139066525,rs139176092,rs139211381,rs139283665,rs139295181,rs139306027,rs139344033,rs139349461,rs139384098,rs139408216,rs139456888,rs139523927,rs139586460,rs139596710,rs139604286,rs139719339,rs139739669,rs139878252,rs139903050,rs139907484,rs139945773,rs139974121,rs140064436,rs140146546,rs140218118,rs140251554,rs140271317,rs140316652,rs140417412,rs140483673,rs140593860,rs140669636,rs140701477,rs140723251,rs140782941,rs140875285,rs140883677,rs140887415,rs141002711,rs141040533,rs141079440,rs141092136,rs141119084,rs141201564,rs141209495,rs141259923,rs141287883,rs141361081,rs141370758,rs141376955,rs141392958,rs141449254,rs141533521,rs141547941,rs141601982,rs141643243,rs141653909,rs141654486,rs141760494,rs141765165,rs141780263,rs141799330,rs141846822,rs141876867,rs142008805,rs142047397,rs142050285,rs142090168,rs142129528,rs142166239,rs142198721,rs142250422,rs142251556,rs142378716,rs142432900,rs142440108,rs142455755,rs142510300,rs142527317,rs142576830,rs142629481,rs142671750,rs142755668,rs142791911,rs142869795,rs142872763,rs142911805,rs142919806,rs143003102,rs143013329,rs143034353,rs143135353,rs143204202,rs143464780,rs143506127,rs143538767,rs143643361,rs143745408,rs143793157,rs143957718,rs143997998,rs144070184,rs144112065,rs144139288,rs144145184,rs144217038,rs144329555,rs144340090,rs144487047,rs144528397,rs144534350,rs144537521,rs144565827,rs144576812,rs144658930,rs144665791,rs144729251,rs144842269,rs144861949,rs144902071,rs145040226,rs145192238,rs145223854,rs145247313,rs145333014,rs145426760,rs145449520,rs145462163,rs145463127,rs145464505,rs145503627,rs145570264,rs145670413,rs145688156,rs145737317,rs145817831,rs145823568,rs145851783,rs145977769,rs146055006,rs146106219,rs146110472,rs146114096,rs146153771,rs146224916,rs146341989,rs146505028,rs146553987,rs146609534,rs146658251,rs1466932,rs1466933,rs146763202,rs146851593,rs146886497,rs146930895,rs146947297,rs146961505,rs147019232,rs147066158,rs147294498,rs147317707,rs147344814,rs147354671,rs147447970,rs1474552,rs147457725,rs147553612,rs147563498,rs147593890,rs147611165,rs147618192,rs147657539,rs147715177,rs147715356,rs147787852,rs147801299,rs147820214,rs147913636,rs147936664,rs147940297,rs148038936,rs148069073,rs148185487,rs148201938,rs148207671,rs148284025,rs148294405,rs148348799,rs148358181,rs148495896,rs148505957,rs148610992,rs148662944,rs148777992,rs148788656,rs148889009,rs148957408,rs148967074,rs149002612,rs149008824,rs149052172,rs149261635,rs149277897,rs149363553,rs149370851,rs149426994,rs149429459,rs149433754,rs149520204,rs149574706,rs149621562,rs149622658,rs149647441,rs149655874,rs149702017,rs149750406,rs149812370,rs149868255,rs150002296,rs150016679,rs150048962,rs150081714,rs150089910,rs150131935,rs150158112,rs150183880,rs150218514,rs150270002,rs150280005,rs150287698,rs150300417,rs150333398,rs1503855,rs1503856,rs150386873,rs150456963,rs150492639,rs150504119,rs150509762,rs150564367,rs150651706,rs150736246,rs150756554,rs150939143,rs150977713,rs151037987,rs151095452,rs151129871,rs151207159,rs151248132,rs151252082,rs1553458,rs1553459,rs1572382,rs1609711,rs1609712,rs1609713,rs17004716,rs1721,rs17413594,rs180678235,rs180683234,rs180695898,rs180927898,rs181173277,rs181199232,rs181203000,rs181232462,rs181338363,rs181356448,rs181359928,rs181382024,rs181461763,rs181475151,rs181480621,rs181508170,rs181530056,rs181607814,rs181642728,rs181760692,rs181813365,rs181825993,rs181832777,rs181903732,rs181967721,rs182020130,rs182068172,rs182077191,rs182192282,rs182420743,rs182433101,rs182453958,rs182457795,rs182473057,rs182578344,rs182601135,rs182753899,rs182759663,rs182813917,rs182897473,rs182897785,rs182913835,rs182928615,rs183024233,rs183026276,rs183038769,rs183156191,rs183160084,rs183204386,rs183212022,rs183291159,rs183291474,rs183304728,rs183370474,rs183373536,rs183412211,rs183517,rs183638727,rs183931413,rs183980819,rs184017472,rs184040850,rs184115398,rs184193573,rs184294173,rs184318684,rs184344940,rs184461062,rs184467060,rs184471462,rs184479471,rs184546650,rs184593666,rs184604114,rs184620254,rs184642030,rs184723956,rs184796913,rs184941002,rs185015272,rs185047096,rs185183520,rs185276138,rs185321110,rs185412544,rs185422191,rs185567299,rs185569396,rs185577765,rs185585551,rs185680337,rs185721126,rs185811747,rs185861805,rs185916748,rs185962607,rs186049049,rs186066112,rs186121718,rs186190325,rs186191049,rs186198036,rs186202576,rs186227888,rs186615527,rs186624436,rs186733506,rs186830939,rs186853094,rs186867778,rs186991343,rs187011415,rs187054680,rs187225592,rs187255581,rs187298931,rs187313444,rs187326745,rs187433813,rs187446115,rs187463538,rs187540120,rs187560204,rs1875766,rs187610738,rs187677060,rs187707325,rs187715296,rs187722465,rs187763089,rs187887811,rs187899485,rs187944678,rs188193438,rs188217596,rs188316038,rs188350056,rs188588010,rs188705892,rs188827766,rs188838490,rs188844786,rs188958548,rs188962839,rs188967656,rs189007567,rs189014608,rs189062911,rs189108003,rs189116683,rs189227709,rs189250711,rs189251355,rs189332083,rs189501090,rs189503597,rs189511080,rs189601330,rs189761626,rs189864172,rs189892116,rs190024530,rs190131221,rs190159531,rs190175500,rs190220877,rs190229207,rs190231856,rs190244061,rs190301179,rs190341339,rs190376442,rs190517571,rs190534662,rs190643478,rs190788449,rs190923681,rs191035652,rs191163926,rs191171521,rs191174497,rs191243164,rs191273029,rs191428873,rs191429425,rs191453781,rs191564817,rs191652711,rs191656804,rs191757126,rs191913154,rs191930679,rs191972231,rs192000831,rs192223687,rs192230132,rs192273163,rs192337386,rs192457563,rs192503554,rs192545373,rs192581004,rs192592412,rs192597520,rs192616935,rs192671635,rs192791918,rs192832457,rs192910811,rs192955141,rs192963880,rs192977245,rs193040104,rs193189972,rs193246161,rs193247485,rs193281476,rs199515679,rs199705772,rs199810704,rs199851343,rs199906588,rs199916444,rs199948899,rs200111969,rs200144017,rs200322895,rs200341907,rs200553834,rs200575786,rs2006271,rs2006272,rs200732702,rs200798791,rs200841911,rs200914268,rs200972335,rs200997771,rs2011655,rs201168055,rs201237549,rs201278836,rs2013275,rs201354221,rs2014191,rs201512257,rs201703893,rs201758762,rs2017725,rs201802601,rs201862515,rs202063115,rs2070946,rs2070947,rs2071747,rs2071748,rs2072702,rs2072703,rs2112862,rs2117340,rs2117341,rs2164072,rs2230529,rs2280965,rs2303110,rs2329941,rs235326,rs235327,rs235328,rs235329,rs2396105,rs2776386,rs2838724,rs2838734,rs2838735,rs2838736,rs2838737,rs2838738,rs2838739,rs2838740,rs2838741,rs28438743,rs28461884,rs28462282,rs28527176,rs28553436,rs28619388,rs28671131,rs28760483,rs2876999,rs2877000,rs2910435,rs2910437,rs2910438,rs2910439,rs2910440,rs2967570,rs2967571,rs2967595,rs2967597,rs2967598,rs2967599,rs2967600,rs2967601,rs2967602,rs2967603,rs2967604,rs3096104,rs33910938,rs34142945,rs34170307,rs34378534,rs34516301,rs34546748,rs34552233,rs34580582,rs34755496,rs34787599,rs34897870,rs35280729,rs35517302,rs35585534,rs35723624,rs35735704,rs35815754,rs35903905,rs35960094,rs367566824,rs367667976,rs367741178,rs367847454,rs368204225,rs368401151,rs368799239,rs368832868,rs368872572,rs369132354,rs369178746,rs369246157,rs369271238,rs369297369,rs369357687,rs369469873,rs369594910,rs369766397,rs370031475,rs370253984,rs370487546,rs370499631,rs370596497,rs370806560,rs370840586,rs371234291,rs371359547,rs371423129,rs371490710,rs371651322,rs371984404,rs372056902,rs372280498,rs372305748,rs372319926,rs372365739,rs372388181,rs372601194,rs372613103,rs372677225,rs373093515,rs373180970,rs373217464,rs3733264,rs3733265,rs3733266,rs373463085,rs373527710,rs373621815,rs374340754,rs374366366,rs374650921,rs3746972,rs3746973,rs374787289,rs374898960,rs375181755,rs375297482,rs375336017,rs375481878,rs375583421,rs375621899,rs375749691,rs375830604,rs375907746,rs3761394,rs3761395,rs3761397,rs376241954,rs376301993,rs376366369,rs376407967,rs376535244,rs376579336,rs3766384,rs3766385,rs3766386,rs3766387,rs3766388,rs3766389,rs376737094,rs376780635,rs376782094,rs376861379,rs376905950,rs376947170,rs376994074,rs377183547,rs377325902,rs377327476,rs377349729,rs377607401,rs3788146,rs3788147,rs3788149,rs3788150,rs3788151,rs3859733,rs4050931,rs417580,rs4239540,rs4239541,rs4303650,rs440555,rs441019,rs450206,rs4804305,rs4818739,rs4818740,rs4818984,rs4818985,rs4818986,rs4818987,rs4818988,rs4990821,rs5030665,rs5030666,rs5030667,rs5030668,rs527461351,rs527538254,rs527619910,rs527626308,rs527648143,rs527760943,rs527789541,rs527807693,rs527811725,rs527885601,rs527931898,rs527994452,rs528002574,rs528099924,rs528107208,rs528186149,rs528266076,rs528295707,rs528302830,rs528305032,rs528354750,rs528493022,rs528547688,rs528587487,rs528598619,rs528799016,rs528996704,rs529037103,rs529048046,rs529160688,rs529192837,rs529222716,rs529259650,rs529302038,rs529305768,rs529426678,rs529471624,rs529471906,rs529473836,rs529532967,rs529704042,rs529743047,rs529780285,rs529797466,rs529804007,rs529806604,rs529824295,rs529987461,rs530015618,rs530076054,rs530278337,rs530402541,rs530433499,rs530454877,rs530485043,rs530631460,rs530682062,rs530715305,rs530724717,rs530794061,rs530801730,rs530831298,rs530838486,rs530916438,rs530984467,rs530988049,rs531029538,rs531045934,rs531052792,rs531111248,rs531156557,rs531181956,rs531302606,rs531343542,rs531389736,rs531450891,rs531479873,rs531538465,rs531550818,rs531564905,rs531618429,rs531656124,rs531701883,rs531749733,rs531785494,rs531791960,rs531817922,rs531841801,rs531859148,rs531882478,rs531911681,rs531936407,rs532107395,rs532117576,rs532203669,rs532299540,rs532305889,rs532394867,rs532517501,rs532568932,rs532684302,rs532792946,rs532848140,rs532851927,rs532897414,rs532909445,rs532922428,rs533040353,rs533115686,rs533170793,rs533182658,rs533188914,rs533206752,rs533229066,rs533242270,rs533254053,rs533266345,rs533331584,rs533364745,rs533388486,rs533417151,rs533450663,rs533451282,rs533582901,rs533645980,rs533682827,rs533709751,rs533806651,rs533878566,rs533890064,rs533892661,rs533898136,rs533918291,rs534056188,rs534076320,rs534132952,rs534143004,rs534152065,rs534219483,rs534301017,rs534370413,rs534420493,rs534429046,rs534444219,rs534584955,rs534642881,rs534738212,rs534784485,rs534797636,rs534829677,rs534861938,rs534897173,rs534960383,rs535120948,rs535260625,rs535289776,rs535404670,rs535500260,rs535506582,rs535530299,rs535579825,rs535590767,rs535596775,rs535684410,rs535724935,rs535757376,rs535758945,rs535788823,rs535833212,rs536072483,rs536125132,rs536136570,rs536157922,rs536202645,rs536222862,rs536271562,rs536285214,rs536318145,rs536463237,rs536505042,rs536525816,rs536532824,rs536551040,rs536586350,rs536588774,rs536690159,rs536702230,rs536810757,rs536853157,rs536877283,rs536999030,rs537013093,rs537086799,rs537146034,rs537147390,rs537164894,rs537194071,rs537199465,rs537270811,rs537333961,rs537383254,rs537384252,rs537392670,rs537422035,rs537486656,rs537487952,rs537498919,rs537522190,rs537597530,rs537612441,rs537682308,rs537815454,rs537910464,rs537931577,rs538003572,rs538046921,rs538098068,rs538164115,rs538194163,rs538198648,rs538207337,rs538261423,rs538264001,rs538283882,rs538328076,rs538335562,rs538353437,rs538356493,rs538383163,rs538413963,rs538416769,rs538538669,rs538540481,rs538567103,rs538720728,rs538769149,rs538900015,rs538969021,rs538976051,rs538981968,rs539023398,rs539162017,rs539183257,rs539188722,rs539243590,rs539383174,rs539460816,rs539481206,rs539482108,rs539543326,rs539553705,rs539651361,rs539676990,rs539740039,rs539750069,rs539810839,rs539925074,rs539930214,rs539934290,rs539946554,rs540041334,rs540042001,rs540099020,rs540155989,rs540180365,rs540384646,rs540409818,rs540413920,rs540451821,rs540504429,rs540551202,rs540565869,rs540578733,rs540666184,rs540679708,rs540698614,rs540750895,rs540765542,rs540786562,rs540827052,rs540864360,rs540909986,rs540929115,rs541026256,rs541049409,rs541073013,rs541087570,rs541122596,rs541161212,rs541215493,rs541227752,rs541230583,rs541256131,rs541326033,rs541440444,rs541523883,rs541584102,rs541597280,rs541641532,rs541660059,rs541699586,rs541737121,rs541738866,rs541774830,rs541796049,rs541849853,rs541913318,rs542000333,rs542083794,rs542155584,rs542240490,rs542242624,rs542242625,rs542266351,rs542416033,rs542470826,rs542477428,rs542519143,rs542541540,rs542544217,rs542627735,rs542660924,rs542750137,rs542766517,rs542781093,rs542790466,rs542867462,rs542889986,rs542904059,rs542927840,rs543001588,rs543045560,rs543090189,rs543107076,rs543138745,rs543166677,rs543187187,rs543217743,rs543280647,rs543468130,rs543468520,rs543478022,rs543496840,rs543509914,rs543512665,rs543569142,rs543668226,rs543676673,rs543677912,rs543705416,rs543730283,rs543755031,rs543830124,rs543898667,rs543930724,rs543939477,rs544202094,rs544213582,rs544235734,rs544263990,rs544264925,rs544297970,rs544300037,rs544327088,rs544332448,rs544390306,rs544398439,rs544435590,rs544575187,rs544576424,rs544587939,rs544641192,rs544670300,rs544677530,rs544712189,rs544740689,rs544775975,rs544786498,rs544856889,rs544899904,rs544919006,rs545002142,rs545041108,rs545073323,rs545127284,rs545158702,rs545160222,rs545253847,rs545296521,rs545302432,rs545321892,rs545393487,rs545404093,rs545511903,rs545536931,rs545618984,rs545765344,rs545825888,rs545832891,rs545837244,rs545866965,rs546058002,rs546075420,rs546115480,rs546117100,rs546166441,rs546273136,rs546285211,rs546313007,rs546375492,rs546376090,rs546461176,rs546470921,rs546514549,rs546522484,rs546562014,rs546800200,rs546830038,rs546841009,rs546885488,rs546901205,rs546942995,rs546997965,rs547003788,rs547092971,rs547147970,rs547202928,rs547251012,rs547286370,rs547340303,rs547356866,rs547403681,rs547424106,rs547431741,rs547447561,rs547450112,rs547458478,rs547508414,rs547567748,rs547579841,rs547617999,rs547631011,rs547645565,rs547731371,rs547752688,rs547826116,rs547883991,rs548015433,rs548027286,rs548036275,rs548093580,rs548099370,rs548128575,rs548161574,rs548192908,rs548199028,rs548311562,rs548361159,rs548390363,rs548426098,rs548583801,rs548644149,rs548656338,rs548696132,rs548716748,rs548756198,rs548756725,rs548796472,rs548797734,rs548872609,rs548910301,rs549102059,rs549146561,rs549177781,rs549195045,rs549257362,rs549285175,rs549346379,rs549351858,rs549364334,rs549399861,rs549462288,rs549487937,rs549495781,rs549521122,rs549595442,rs549761190,rs549888489,rs549896544,rs549903567,rs549916849,rs550003214,rs550007417,rs550012617,rs550118978,rs550125957,rs550171481,rs550207420,rs550266699,rs550296938,rs550349588,rs550510299,rs550553324,rs550613426,rs550808132,rs550903220,rs550925487,rs550930084,rs550949020,rs550972190,rs551015108,rs551033753,rs551045924,rs551079883,rs551119337,rs551192664,rs551290337,rs551307574,rs551316562,rs551351449,rs551429313,rs551454325,rs551484894,rs551494432,rs551556935,rs551557943,rs551601508,rs551607089,rs551614099,rs551620813,rs551631036,rs551634873,rs551736819,rs551753633,rs551756043,rs551766041,rs551811867,rs551890193,rs551899314,rs551923607,rs551964126,rs551980142,rs552009669,rs552014193,rs552043560,rs552087656,rs552187132,rs552252411,rs552272414,rs552336420,rs552342891,rs552370072,rs552407409,rs552512295,rs552564282,rs552581469,rs552589358,rs552624371,rs552639795,rs552672049,rs552695012,rs552753182,rs552801292,rs552813453,rs552876630,rs552877064,rs553083507,rs553120410,rs553138173,rs553178719,rs553179869,rs553268825,rs553284846,rs553390345,rs553444897,rs553480555,rs553618806,rs553624234,rs553749381,rs553757239,rs553761550,rs553833873,rs553891132,rs553906865,rs554008007,rs554016280,rs554030868,rs554052108,rs554054369,rs554082841,rs554096660,rs554099086,rs554135476,rs554147456,rs554200597,rs554303763,rs554327542,rs554385125,rs554385951,rs554400619,rs554464918,rs554539188,rs554598105,rs554678502,rs554776684,rs554838140,rs554850328,rs554983262,rs555073036,rs555121281,rs555182556,rs555183747,rs555199980,rs555254287,rs555288236,rs555339590,rs555343367,rs555347988,rs555407461,rs555468161,rs555513516,rs555515611,rs555520743,rs555529868,rs555542254,rs555645078,rs555651763,rs555697194,rs555729396,rs555837148,rs555944728,rs555953342,rs555953801,rs555985088,rs556009652,rs556092337,rs556148267,rs556152349,rs556234641,rs556347144,rs556453362,rs556485873,rs55651003,rs556648201,rs556665366,rs556712701,rs55672637,rs556789342,rs556863065,rs556881223,rs556905442,rs556960645,rs556975347,rs556998663,rs557141328,rs557173044,rs557182363,rs557189659,rs557201937,rs557284500,rs55735469,rs557364162,rs557376346,rs557380427,rs557400665,rs557403323,rs557564491,rs557594364,rs557635923,rs557666450,rs557691267,rs557775573,rs557794450,rs557801662,rs557917040,rs55792001,rs557944515,rs557971712,rs557976442,rs557986148,rs558003021,rs558049742,rs558117812,rs558181265,rs558198289,rs558244570,rs55829486,rs558306639,rs558318566,rs558496885,rs558512619,rs55857889,rs558607218,rs558695209,rs558729852,rs558733090,rs558867873,rs558880815,rs558902619,rs558921965,rs558976171,rs559043640,rs559098042,rs559161548,rs559192452,rs559204758,rs559366759,rs559438842,rs559473874,rs559474343,rs55947803,rs559535370,rs559573289,rs559648187,rs559651058,rs559686624,rs559748197,rs55977290,rs559902557,rs559935063,rs560018521,rs560077259,rs560098554,rs56011036,rs560147619,rs560225739,rs560228628,rs560234143,rs560263342,rs560293095,rs560294327,rs560320843,rs560322195,rs560325294,rs560341909,rs560367410,rs560388658,rs560435860,rs560529114,rs56056043,rs560577337,rs560618840,rs560654125,rs560708991,rs560721406,rs560770491,rs560787262,rs560812953,rs560851159,rs560855211,rs560879112,rs560925596,rs561027025,rs561180018,rs561217662,rs56140450,rs561409696,rs561456213,rs561518424,rs561523165,rs561539216,rs561541368,rs561691958,rs561739430,rs561753356,rs561773088,rs561775536,rs561836671,rs561847822,rs561969498,rs562007170,rs562077781,rs562183320,rs562194217,rs562257890,rs562261191,rs562268618,rs562327668,rs562328231,rs562374420,rs562375148,rs562508750,rs562539329,rs562553261,rs562606322,rs562622611,rs562644168,rs56273561,rs562757526,rs562824698,rs562827252,rs562854674,rs56293063,rs562935447,rs562937448,rs563007802,rs563064843,rs563101941,rs563132097,rs563167508,rs563214438,rs56332357,rs563383251,rs563395779,rs563459032,rs563578501,rs563640912,rs563730415,rs563761961,rs563808724,rs563857115,rs563890597,rs563966462,rs564032863,rs564071656,rs564082373,rs564088797,rs564095198,rs564128869,rs564197672,rs564200012,rs564205702,rs564262222,rs564323821,rs564324686,rs564389045,rs564428866,rs564496104,rs564508160,rs564575967,rs564597700,rs564665474,rs564688689,rs564714198,rs564862553,rs564916315,rs565026636,rs565151774,rs565197658,rs565208465,rs565222785,rs565238332,rs565293877,rs565326104,rs565406211,rs565414586,rs565679324,rs565730963,rs565796038,rs565813294,rs565835328,rs565875428,rs565877054,rs565902656,rs565922548,rs565947473,rs565960184,rs565986840,rs566002698,rs566029141,rs566050083,rs566144209,rs566161420,rs566165386,rs566242373,rs566269102,rs566329613,rs566341277,rs566399257,rs566406955,rs566417803,rs566424397,rs566436153,rs566482729,rs566487308,rs566512110,rs566641386,rs566678367,rs566679112,rs566708954,rs566737564,rs566749156,rs566783628,rs566815774,rs566935964,rs566950453,rs567036315,rs567082452,rs567103236,rs567111440,rs567148330,rs567191995,rs567223430,rs567238043,rs567250561,rs56727053,rs567297110,rs567387630,rs567449296,rs567485508,rs567518417,rs567522764,rs567574309,rs567603724,rs567739751,rs567753903,rs567783372,rs567823358,rs567959096,rs568060129,rs568070668,rs568084388,rs568197387,rs568225886,rs568271828,rs568344119,rs568344440,rs568398669,rs568453098,rs568502990,rs568518119,rs568543224,rs568600663,rs568628256,rs568718880,rs568767011,rs568781655,rs568803418,rs568816703,rs568831860,rs568854619,rs569004754,rs569186290,rs569196673,rs569229891,rs569269014,rs569292570,rs569307188,rs569355194,rs569364871,rs569365222,rs569397011,rs569460764,rs569501823,rs569532159,rs569792238,rs569793791,rs569843461,rs569871179,rs569872271,rs569876401,rs569894267,rs569934245,rs570114018,rs570171425,rs570254617,rs570287134,rs570370434,rs570407538,rs570416709,rs570471156,rs570481865,rs570538764,rs570567911,rs570593723,rs570636235,rs570658612,rs570750512,rs570869286,rs570894852,rs570925996,rs570944167,rs570990530,rs571017536,rs571052260,rs571108241,rs571185687,rs571269984,rs571325394,rs571409902,rs571435181,rs571478898,rs571567236,rs571584707,rs571619055,rs571643864,rs571680414,rs571717845,rs571736305,rs571738165,rs571813324,rs571852869,rs571855785,rs571886895,rs571972838,rs572177745,rs572183299,rs572238676,rs572259732,rs572270823,rs572275952,rs572291419,rs572344820,rs572346607,rs572414254,rs572519054,rs572614608,rs572638390,rs572638488,rs572645584,rs572690269,rs572701581,rs572702064,rs572801879,rs573076797,rs573097718,rs573151902,rs573244648,rs573521377,rs573556351,rs573665857,rs573720475,rs573729042,rs573830568,rs573841427,rs573885694,rs573905295,rs573906931,rs573972898,rs573987131,rs574017759,rs574049670,rs574062241,rs574182492,rs574425308,rs574463343,rs574664542,rs574672372,rs574692161,rs574714624,rs574724848,rs574770249,rs574884247,rs574900611,rs574915369,rs574925822,rs574937817,rs575029757,rs575108553,rs575115474,rs575182877,rs575202371,rs575331244,rs575341091,rs575352454,rs575503542,rs575573988,rs575589357,rs575607056,rs575675541,rs575803581,rs575833548,rs575865921,rs575876122,rs575891528,rs575892023,rs575935076,rs575988172,rs576048625,rs576055253,rs576064158,rs576070238,rs576110934,rs576123433,rs576324174,rs576326145,rs576341418,rs57640886,rs576492642,rs576536229,rs576543048,rs576617951,rs576633706,rs576637386,rs576677568,rs576737428,rs576773845,rs576831210,rs576936150,rs577051552,rs577059598,rs577174701,rs577236517,rs577299628,rs577308172,rs577343971,rs577419225,rs577445939,rs577457141,rs577463236,rs577467055,rs577476204,rs577480866,rs577500263,rs577508871,rs577637143,rs577654447,rs577694553,rs577708496,rs577718714,rs577773150,rs577806379,rs577816974,rs577913358,rs577922009,rs577923465,rs577993935,rs578024402,rs578044135,rs578097181,rs578188943,rs57894530,rs57998722,rs58034536,rs58166385,rs58233058,rs58247308,rs58314825,rs58315513,rs58404992,rs58466313,rs58645077,rs58674936,rs58792764,rs58838439,rs59490451,rs59498405,rs59764913,rs60220267,rs60318332,rs60921059,rs61737078,rs61737080,rs61801562,rs62214472,rs62214473,rs62221525,rs62221526,rs6422427,rs6427528,rs6518205,rs6662885,rs66847543,rs71322597,rs714946,rs714947,rs7276960,rs7277900,rs7278533,rs7278884,rs7280520,rs7281466,rs7281624,rs7281781,rs7281820,rs7281826,rs7281925,rs7281970,rs7282310,rs73002612,rs73016371,rs73016373,rs73016376,rs73226621,rs73376519,rs73376522,rs73376524,rs73376530,rs73376539,rs73376545,rs73376557,rs73499680,rs73499687,rs73906935,rs73906939,rs73906940,rs73906941,rs73906942,rs73906944,rs73906946,rs73906948,rs73906949,rs73922116,rs7408912,rs74124859,rs741961,rs74380939,rs74539155,rs74555472,rs74626209,rs74683599,rs74835555,rs75043585,rs75074527,rs7508201,rs751180,rs75166452,rs7517554,rs7527931,rs75471252,rs7551113,rs75727427,rs75817923,rs75887000,rs75974293,rs76011179,rs76015098,rs760434,rs760435,rs760452,rs760453,rs760454,rs760456,rs760457,rs760458,rs760459,rs760460,rs760462,rs760463,rs76117537,rs76126542,rs76256186,rs76274920,rs76462196,rs76506445,rs76529199,rs76545516,rs76576863,rs76604144,rs76625818,rs76696735,rs76787817,rs76905515,rs77035399,rs77123454,rs77377445,rs77384657,rs77568465,rs77654457,rs77723442,rs77789680,rs77898381,rs77958571,rs77971649,rs78070573,rs78288532,rs78313555,rs78358444,rs78365502,rs78421181,rs78555863,rs78559374,rs78607405,rs78616115,rs78618855,rs78679639,rs78754053,rs78817945,rs79130780,rs79250555,rs79331200,rs79531466,rs79678167,rs79717025,rs79840370,rs79882954,rs79962088,rs80085685,rs80104949,rs80148565,rs80155757,rs80195053,rs80269739,rs80291126,rs80320474,rs80325088,rs8102061,rs8102240,rs8127060,rs8129251,rs8130796,rs873555,rs873556,rs889178,rs889179,rs889180,rs889181,rs9282701,rs9306118,rs968500,rs968501,rs968502,rs977018,rs977019,rs977020,rs990594,rs991340,rs9974949,rs9975055,rs9975201,rs9976299,rs9976532,rs9978207,rs9980361,rs9980413,rs9982872,rs9983174,rs9983621	CD84,HMOX1,ITGB2,PRAM1
GO Biological Process	GO:0002886	regulation of myeloid leukocyte mediated immunity	1	0	0	0	13.0368	169.597	2211	0.00318803	0.0415617	519	0.0312652	1	0.777293	3.3375	1.1985	4	43	0.00773694	0.0930233	rs10403336,rs10407216,rs10407379,rs10416007,rs10424009,rs10425535,rs1055880,rs10797078,rs10854466,rs10908787,rs10908788,rs11088969,rs111317577,rs111320448,rs111322889,rs111365823,rs111374906,rs111436877,rs111443195,rs111470901,rs111536196,rs111567604,rs111616398,rs111681557,rs111697265,rs111730801,rs111883687,rs111922607,rs111929696,rs111932178,rs112163356,rs112163392,rs112167836,rs112196465,rs112245103,rs112343052,rs112403172,rs112485113,rs11265434,rs11265435,rs11265438,rs112657995,rs112798606,rs112802685,rs112883770,rs112931116,rs113022712,rs113032091,rs113037763,rs113154928,rs113261247,rs113303117,rs113416435,rs113721258,rs113722516,rs113775753,rs113871388,rs113883671,rs113935861,rs114019377,rs114072365,rs114083165,rs114088581,rs114125722,rs114164949,rs114168183,rs114266218,rs114362859,rs114412646,rs114450382,rs114503484,rs114538567,rs114578152,rs114600780,rs114605515,rs114635931,rs114727603,rs114733578,rs114751954,rs114763518,rs114810049,rs114823986,rs114845595,rs114923056,rs114938844,rs115025368,rs115039266,rs115121375,rs115161255,rs115198976,rs115225837,rs115342853,rs115349166,rs115397927,rs115466100,rs115619832,rs115684139,rs11579392,rs11580420,rs115818769,rs11585738,rs11586224,rs11586560,rs115876394,rs115963692,rs116013771,rs116038361,rs116059063,rs116095316,rs116166102,rs116302019,rs116316653,rs116423621,rs116432219,rs116458573,rs116464929,rs116519085,rs116560675,rs116585722,rs116668285,rs11667920,rs116808418,rs116834270,rs116858681,rs116941926,rs11702367,rs11702488,rs11702770,rs117043133,rs117114747,rs117139706,rs117163067,rs117287757,rs117300065,rs117368360,rs117375406,rs117465390,rs117519808,rs117653096,rs117728750,rs117729791,rs117849453,rs118095614,rs118132412,rs118181594,rs12080742,rs12081008,rs12144628,rs12462434,rs12481877,rs12482072,rs12609352,rs12609437,rs12626397,rs12626729,rs12626759,rs12982394,rs13047425,rs13050770,rs13051783,rs13052421,rs1324734,rs137882839,rs137888774,rs137897421,rs138003966,rs138022372,rs138024646,rs138042924,rs138162374,rs138286054,rs138303556,rs138304510,rs138404384,rs138537612,rs138537908,rs138561725,rs138667956,rs138682103,rs138703739,rs138724100,rs138732456,rs138852168,rs138861052,rs138880009,rs138907454,rs139066525,rs139176092,rs139211381,rs139283665,rs139295181,rs139306027,rs139344033,rs139349461,rs139384098,rs139408216,rs139456888,rs139523927,rs139586460,rs139596710,rs139604286,rs139719339,rs139739669,rs139878252,rs139903050,rs139907484,rs139945773,rs139974121,rs140064436,rs140146546,rs140218118,rs140251554,rs140271317,rs140316652,rs140417412,rs140483673,rs140593860,rs140669636,rs140701477,rs140723251,rs140782941,rs140875285,rs140883677,rs140887415,rs141002711,rs141040533,rs141079440,rs141092136,rs141119084,rs141201564,rs141209495,rs141259923,rs141287883,rs141361081,rs141370758,rs141376955,rs141392958,rs141449254,rs141533521,rs141547941,rs141601982,rs141643243,rs141653909,rs141654486,rs141760494,rs141765165,rs141780263,rs141799330,rs141846822,rs141876867,rs142008805,rs142047397,rs142050285,rs142090168,rs142129528,rs142166239,rs142198721,rs142250422,rs142251556,rs142378716,rs142432900,rs142440108,rs142455755,rs142510300,rs142527317,rs142576830,rs142629481,rs142671750,rs142755668,rs142791911,rs142869795,rs142872763,rs142911805,rs142919806,rs143003102,rs143013329,rs143034353,rs143135353,rs143204202,rs143464780,rs143506127,rs143538767,rs143643361,rs143745408,rs143793157,rs143957718,rs143997998,rs144070184,rs144112065,rs144139288,rs144145184,rs144217038,rs144329555,rs144340090,rs144487047,rs144528397,rs144534350,rs144537521,rs144565827,rs144576812,rs144658930,rs144665791,rs144729251,rs144842269,rs144861949,rs144902071,rs145040226,rs145192238,rs145223854,rs145247313,rs145333014,rs145426760,rs145449520,rs145462163,rs145463127,rs145464505,rs145503627,rs145570264,rs145670413,rs145688156,rs145737317,rs145817831,rs145823568,rs145851783,rs145977769,rs146055006,rs146106219,rs146110472,rs146114096,rs146153771,rs146224916,rs146341989,rs146505028,rs146553987,rs146609534,rs146658251,rs1466932,rs1466933,rs146763202,rs146851593,rs146886497,rs146930895,rs146947297,rs146961505,rs147019232,rs147066158,rs147294498,rs147317707,rs147344814,rs147354671,rs147447970,rs1474552,rs147457725,rs147553612,rs147563498,rs147593890,rs147611165,rs147618192,rs147657539,rs147715177,rs147715356,rs147787852,rs147801299,rs147820214,rs147913636,rs147936664,rs147940297,rs148038936,rs148069073,rs148185487,rs148201938,rs148207671,rs148284025,rs148294405,rs148348799,rs148358181,rs148495896,rs148505957,rs148610992,rs148662944,rs148777992,rs148788656,rs148889009,rs148957408,rs148967074,rs149002612,rs149008824,rs149052172,rs149261635,rs149277897,rs149363553,rs149370851,rs149426994,rs149429459,rs149433754,rs149520204,rs149574706,rs149621562,rs149622658,rs149647441,rs149655874,rs149702017,rs149750406,rs149812370,rs149868255,rs150002296,rs150016679,rs150048962,rs150081714,rs150089910,rs150131935,rs150158112,rs150183880,rs150218514,rs150270002,rs150280005,rs150287698,rs150300417,rs150333398,rs1503855,rs1503856,rs150386873,rs150456963,rs150492639,rs150504119,rs150509762,rs150564367,rs150651706,rs150736246,rs150756554,rs150939143,rs150977713,rs151037987,rs151095452,rs151129871,rs151207159,rs151248132,rs151252082,rs1553458,rs1553459,rs1572382,rs1609711,rs1609712,rs1609713,rs17004716,rs1721,rs17413594,rs180678235,rs180683234,rs180695898,rs180927898,rs181173277,rs181199232,rs181203000,rs181232462,rs181338363,rs181356448,rs181359928,rs181382024,rs181461763,rs181475151,rs181480621,rs181508170,rs181530056,rs181607814,rs181642728,rs181760692,rs181813365,rs181825993,rs181832777,rs181903732,rs181967721,rs182020130,rs182068172,rs182077191,rs182192282,rs182420743,rs182433101,rs182453958,rs182457795,rs182473057,rs182578344,rs182601135,rs182753899,rs182759663,rs182813917,rs182897473,rs182897785,rs182913835,rs182928615,rs183024233,rs183026276,rs183038769,rs183156191,rs183160084,rs183204386,rs183212022,rs183291159,rs183291474,rs183304728,rs183370474,rs183373536,rs183412211,rs183517,rs183638727,rs183931413,rs183980819,rs184017472,rs184040850,rs184115398,rs184193573,rs184294173,rs184318684,rs184344940,rs184461062,rs184467060,rs184471462,rs184479471,rs184546650,rs184593666,rs184604114,rs184620254,rs184642030,rs184723956,rs184796913,rs184941002,rs185015272,rs185047096,rs185183520,rs185276138,rs185321110,rs185412544,rs185422191,rs185567299,rs185569396,rs185577765,rs185585551,rs185680337,rs185721126,rs185811747,rs185861805,rs185916748,rs185962607,rs186049049,rs186066112,rs186121718,rs186190325,rs186191049,rs186198036,rs186202576,rs186227888,rs186615527,rs186624436,rs186733506,rs186830939,rs186853094,rs186867778,rs186991343,rs187011415,rs187054680,rs187225592,rs187255581,rs187298931,rs187313444,rs187326745,rs187433813,rs187446115,rs187463538,rs187540120,rs187560204,rs1875766,rs187610738,rs187677060,rs187707325,rs187715296,rs187722465,rs187763089,rs187887811,rs187899485,rs187944678,rs188193438,rs188217596,rs188316038,rs188350056,rs188588010,rs188705892,rs188827766,rs188838490,rs188844786,rs188958548,rs188962839,rs188967656,rs189007567,rs189014608,rs189062911,rs189108003,rs189116683,rs189227709,rs189250711,rs189251355,rs189332083,rs189501090,rs189503597,rs189511080,rs189601330,rs189761626,rs189864172,rs189892116,rs190024530,rs190131221,rs190159531,rs190175500,rs190220877,rs190229207,rs190231856,rs190244061,rs190301179,rs190341339,rs190376442,rs190517571,rs190534662,rs190643478,rs190788449,rs190923681,rs191035652,rs191163926,rs191171521,rs191174497,rs191243164,rs191273029,rs191428873,rs191429425,rs191453781,rs191564817,rs191652711,rs191656804,rs191757126,rs191913154,rs191930679,rs191972231,rs192000831,rs192223687,rs192230132,rs192273163,rs192337386,rs192457563,rs192503554,rs192545373,rs192581004,rs192592412,rs192597520,rs192616935,rs192671635,rs192791918,rs192832457,rs192910811,rs192955141,rs192963880,rs192977245,rs193040104,rs193189972,rs193246161,rs193247485,rs193281476,rs199515679,rs199705772,rs199810704,rs199851343,rs199906588,rs199916444,rs199948899,rs200111969,rs200144017,rs200322895,rs200341907,rs200553834,rs200575786,rs2006271,rs2006272,rs200732702,rs200798791,rs200841911,rs200914268,rs200972335,rs200997771,rs2011655,rs201168055,rs201237549,rs201278836,rs2013275,rs201354221,rs2014191,rs201512257,rs201703893,rs201758762,rs2017725,rs201802601,rs201862515,rs202063115,rs2070946,rs2070947,rs2071747,rs2071748,rs2072702,rs2072703,rs2112862,rs2117340,rs2117341,rs2164072,rs2230529,rs2280965,rs2303110,rs2329941,rs235326,rs235327,rs235328,rs235329,rs2396105,rs2776386,rs2838724,rs2838734,rs2838735,rs2838736,rs2838737,rs2838738,rs2838739,rs2838740,rs2838741,rs28438743,rs28461884,rs28462282,rs28527176,rs28553436,rs28619388,rs28671131,rs28760483,rs2876999,rs2877000,rs2910435,rs2910437,rs2910438,rs2910439,rs2910440,rs2967570,rs2967571,rs2967595,rs2967597,rs2967598,rs2967599,rs2967600,rs2967601,rs2967602,rs2967603,rs2967604,rs3096104,rs33910938,rs34142945,rs34170307,rs34378534,rs34516301,rs34546748,rs34552233,rs34580582,rs34755496,rs34787599,rs34897870,rs35280729,rs35517302,rs35585534,rs35723624,rs35735704,rs35815754,rs35903905,rs35960094,rs367566824,rs367667976,rs367741178,rs367847454,rs368204225,rs368401151,rs368799239,rs368832868,rs368872572,rs369132354,rs369178746,rs369246157,rs369271238,rs369297369,rs369357687,rs369469873,rs369594910,rs369766397,rs370031475,rs370253984,rs370487546,rs370499631,rs370596497,rs370806560,rs370840586,rs371234291,rs371359547,rs371423129,rs371490710,rs371651322,rs371984404,rs372056902,rs372280498,rs372305748,rs372319926,rs372365739,rs372388181,rs372601194,rs372613103,rs372677225,rs373093515,rs373180970,rs373217464,rs3733264,rs3733265,rs3733266,rs373463085,rs373527710,rs373621815,rs374340754,rs374366366,rs374650921,rs3746972,rs3746973,rs374787289,rs374898960,rs375181755,rs375297482,rs375336017,rs375481878,rs375583421,rs375621899,rs375749691,rs375830604,rs375907746,rs3761394,rs3761395,rs3761397,rs376241954,rs376301993,rs376366369,rs376407967,rs376535244,rs376579336,rs3766384,rs3766385,rs3766386,rs3766387,rs3766388,rs3766389,rs376737094,rs376780635,rs376782094,rs376861379,rs376905950,rs376947170,rs376994074,rs377183547,rs377325902,rs377327476,rs377349729,rs377607401,rs3788146,rs3788147,rs3788149,rs3788150,rs3788151,rs3859733,rs4050931,rs417580,rs4239540,rs4239541,rs4303650,rs440555,rs441019,rs450206,rs4804305,rs4818739,rs4818740,rs4818984,rs4818985,rs4818986,rs4818987,rs4818988,rs4990821,rs5030665,rs5030666,rs5030667,rs5030668,rs527461351,rs527538254,rs527619910,rs527626308,rs527648143,rs527760943,rs527789541,rs527807693,rs527811725,rs527885601,rs527931898,rs527994452,rs528002574,rs528099924,rs528107208,rs528186149,rs528266076,rs528295707,rs528302830,rs528305032,rs528354750,rs528493022,rs528547688,rs528587487,rs528598619,rs528799016,rs528996704,rs529037103,rs529048046,rs529160688,rs529192837,rs529222716,rs529259650,rs529302038,rs529305768,rs529426678,rs529471624,rs529471906,rs529473836,rs529532967,rs529704042,rs529743047,rs529780285,rs529797466,rs529804007,rs529806604,rs529824295,rs529987461,rs530015618,rs530076054,rs530278337,rs530402541,rs530433499,rs530454877,rs530485043,rs530631460,rs530682062,rs530715305,rs530724717,rs530794061,rs530801730,rs530831298,rs530838486,rs530916438,rs530984467,rs530988049,rs531029538,rs531045934,rs531052792,rs531111248,rs531156557,rs531181956,rs531302606,rs531343542,rs531389736,rs531450891,rs531479873,rs531538465,rs531550818,rs531564905,rs531618429,rs531656124,rs531701883,rs531749733,rs531785494,rs531791960,rs531817922,rs531841801,rs531859148,rs531882478,rs531911681,rs531936407,rs532107395,rs532117576,rs532203669,rs532299540,rs532305889,rs532394867,rs532517501,rs532568932,rs532684302,rs532792946,rs532848140,rs532851927,rs532897414,rs532909445,rs532922428,rs533040353,rs533115686,rs533170793,rs533182658,rs533188914,rs533206752,rs533229066,rs533242270,rs533254053,rs533266345,rs533331584,rs533364745,rs533388486,rs533417151,rs533450663,rs533451282,rs533582901,rs533645980,rs533682827,rs533709751,rs533806651,rs533878566,rs533890064,rs533892661,rs533898136,rs533918291,rs534056188,rs534076320,rs534132952,rs534143004,rs534152065,rs534219483,rs534301017,rs534370413,rs534420493,rs534429046,rs534444219,rs534584955,rs534642881,rs534738212,rs534784485,rs534797636,rs534829677,rs534861938,rs534897173,rs534960383,rs535120948,rs535260625,rs535289776,rs535404670,rs535500260,rs535506582,rs535530299,rs535579825,rs535590767,rs535596775,rs535684410,rs535724935,rs535757376,rs535758945,rs535788823,rs535833212,rs536072483,rs536125132,rs536136570,rs536157922,rs536202645,rs536222862,rs536271562,rs536285214,rs536318145,rs536463237,rs536505042,rs536525816,rs536532824,rs536551040,rs536586350,rs536588774,rs536690159,rs536702230,rs536810757,rs536853157,rs536877283,rs536999030,rs537013093,rs537086799,rs537146034,rs537147390,rs537164894,rs537194071,rs537199465,rs537270811,rs537333961,rs537383254,rs537384252,rs537392670,rs537422035,rs537486656,rs537487952,rs537498919,rs537522190,rs537597530,rs537612441,rs537682308,rs537815454,rs537910464,rs537931577,rs538003572,rs538046921,rs538098068,rs538164115,rs538194163,rs538198648,rs538207337,rs538261423,rs538264001,rs538283882,rs538328076,rs538335562,rs538353437,rs538356493,rs538383163,rs538413963,rs538416769,rs538538669,rs538540481,rs538567103,rs538720728,rs538769149,rs538900015,rs538969021,rs538976051,rs538981968,rs539023398,rs539162017,rs539183257,rs539188722,rs539243590,rs539383174,rs539460816,rs539481206,rs539482108,rs539543326,rs539553705,rs539651361,rs539676990,rs539740039,rs539750069,rs539810839,rs539925074,rs539930214,rs539934290,rs539946554,rs540041334,rs540042001,rs540099020,rs540155989,rs540180365,rs540384646,rs540409818,rs540413920,rs540451821,rs540504429,rs540551202,rs540565869,rs540578733,rs540666184,rs540679708,rs540698614,rs540750895,rs540765542,rs540786562,rs540827052,rs540864360,rs540909986,rs540929115,rs541026256,rs541049409,rs541073013,rs541087570,rs541122596,rs541161212,rs541215493,rs541227752,rs541230583,rs541256131,rs541326033,rs541440444,rs541523883,rs541584102,rs541597280,rs541641532,rs541660059,rs541699586,rs541737121,rs541738866,rs541774830,rs541796049,rs541849853,rs541913318,rs542000333,rs542083794,rs542155584,rs542240490,rs542242624,rs542242625,rs542266351,rs542416033,rs542470826,rs542477428,rs542519143,rs542541540,rs542544217,rs542627735,rs542660924,rs542750137,rs542766517,rs542781093,rs542790466,rs542867462,rs542889986,rs542904059,rs542927840,rs543001588,rs543045560,rs543090189,rs543107076,rs543138745,rs543166677,rs543187187,rs543217743,rs543280647,rs543468130,rs543468520,rs543478022,rs543496840,rs543509914,rs543512665,rs543569142,rs543668226,rs543676673,rs543677912,rs543705416,rs543730283,rs543755031,rs543830124,rs543898667,rs543930724,rs543939477,rs544202094,rs544213582,rs544235734,rs544263990,rs544264925,rs544297970,rs544300037,rs544327088,rs544332448,rs544390306,rs544398439,rs544435590,rs544575187,rs544576424,rs544587939,rs544641192,rs544670300,rs544677530,rs544712189,rs544740689,rs544775975,rs544786498,rs544856889,rs544899904,rs544919006,rs545002142,rs545041108,rs545073323,rs545127284,rs545158702,rs545160222,rs545253847,rs545296521,rs545302432,rs545321892,rs545393487,rs545404093,rs545511903,rs545536931,rs545618984,rs545765344,rs545825888,rs545832891,rs545837244,rs545866965,rs546058002,rs546075420,rs546115480,rs546117100,rs546166441,rs546273136,rs546285211,rs546313007,rs546375492,rs546376090,rs546461176,rs546470921,rs546514549,rs546522484,rs546562014,rs546800200,rs546830038,rs546841009,rs546885488,rs546901205,rs546942995,rs546997965,rs547003788,rs547092971,rs547147970,rs547202928,rs547251012,rs547286370,rs547340303,rs547356866,rs547403681,rs547424106,rs547431741,rs547447561,rs547450112,rs547458478,rs547508414,rs547567748,rs547579841,rs547617999,rs547631011,rs547645565,rs547731371,rs547752688,rs547826116,rs547883991,rs548015433,rs548027286,rs548036275,rs548093580,rs548099370,rs548128575,rs548161574,rs548192908,rs548199028,rs548311562,rs548361159,rs548390363,rs548426098,rs548583801,rs548644149,rs548656338,rs548696132,rs548716748,rs548756198,rs548756725,rs548796472,rs548797734,rs548872609,rs548910301,rs549102059,rs549146561,rs549177781,rs549195045,rs549257362,rs549285175,rs549346379,rs549351858,rs549364334,rs549399861,rs549462288,rs549487937,rs549495781,rs549521122,rs549595442,rs549761190,rs549888489,rs549896544,rs549903567,rs549916849,rs550003214,rs550007417,rs550012617,rs550118978,rs550125957,rs550171481,rs550207420,rs550266699,rs550296938,rs550349588,rs550510299,rs550553324,rs550613426,rs550808132,rs550903220,rs550925487,rs550930084,rs550949020,rs550972190,rs551015108,rs551033753,rs551045924,rs551079883,rs551119337,rs551192664,rs551290337,rs551307574,rs551316562,rs551351449,rs551429313,rs551454325,rs551484894,rs551494432,rs551556935,rs551557943,rs551601508,rs551607089,rs551614099,rs551620813,rs551631036,rs551634873,rs551736819,rs551753633,rs551756043,rs551766041,rs551811867,rs551890193,rs551899314,rs551923607,rs551964126,rs551980142,rs552009669,rs552014193,rs552043560,rs552087656,rs552187132,rs552252411,rs552272414,rs552336420,rs552342891,rs552370072,rs552407409,rs552512295,rs552564282,rs552581469,rs552589358,rs552624371,rs552639795,rs552672049,rs552695012,rs552753182,rs552801292,rs552813453,rs552876630,rs552877064,rs553083507,rs553120410,rs553138173,rs553178719,rs553179869,rs553268825,rs553284846,rs553390345,rs553444897,rs553480555,rs553618806,rs553624234,rs553749381,rs553757239,rs553761550,rs553833873,rs553891132,rs553906865,rs554008007,rs554016280,rs554030868,rs554052108,rs554054369,rs554082841,rs554096660,rs554099086,rs554135476,rs554147456,rs554200597,rs554303763,rs554327542,rs554385125,rs554385951,rs554400619,rs554464918,rs554539188,rs554598105,rs554678502,rs554776684,rs554838140,rs554850328,rs554983262,rs555073036,rs555121281,rs555182556,rs555183747,rs555199980,rs555254287,rs555288236,rs555339590,rs555343367,rs555347988,rs555407461,rs555468161,rs555513516,rs555515611,rs555520743,rs555529868,rs555542254,rs555645078,rs555651763,rs555697194,rs555729396,rs555837148,rs555944728,rs555953342,rs555953801,rs555985088,rs556009652,rs556092337,rs556148267,rs556152349,rs556234641,rs556347144,rs556453362,rs556485873,rs55651003,rs556648201,rs556665366,rs556712701,rs55672637,rs556789342,rs556863065,rs556881223,rs556905442,rs556960645,rs556975347,rs556998663,rs557141328,rs557173044,rs557182363,rs557189659,rs557201937,rs557284500,rs55735469,rs557364162,rs557376346,rs557380427,rs557400665,rs557403323,rs557564491,rs557594364,rs557635923,rs557666450,rs557691267,rs557775573,rs557794450,rs557801662,rs557917040,rs55792001,rs557944515,rs557971712,rs557976442,rs557986148,rs558003021,rs558049742,rs558117812,rs558181265,rs558198289,rs558244570,rs55829486,rs558306639,rs558318566,rs558496885,rs558512619,rs55857889,rs558607218,rs558695209,rs558729852,rs558733090,rs558867873,rs558880815,rs558902619,rs558921965,rs558976171,rs559043640,rs559098042,rs559161548,rs559192452,rs559204758,rs559366759,rs559438842,rs559473874,rs559474343,rs55947803,rs559535370,rs559573289,rs559648187,rs559651058,rs559686624,rs559748197,rs55977290,rs559902557,rs559935063,rs560018521,rs560077259,rs560098554,rs56011036,rs560147619,rs560225739,rs560228628,rs560234143,rs560263342,rs560293095,rs560294327,rs560320843,rs560322195,rs560325294,rs560341909,rs560367410,rs560388658,rs560435860,rs560529114,rs56056043,rs560577337,rs560618840,rs560654125,rs560708991,rs560721406,rs560770491,rs560787262,rs560812953,rs560851159,rs560855211,rs560879112,rs560925596,rs561027025,rs561180018,rs561217662,rs56140450,rs561409696,rs561456213,rs561518424,rs561523165,rs561539216,rs561541368,rs561691958,rs561739430,rs561753356,rs561773088,rs561775536,rs561836671,rs561847822,rs561969498,rs562007170,rs562077781,rs562183320,rs562194217,rs562257890,rs562261191,rs562268618,rs562327668,rs562328231,rs562374420,rs562375148,rs562508750,rs562539329,rs562553261,rs562606322,rs562622611,rs562644168,rs56273561,rs562757526,rs562824698,rs562827252,rs562854674,rs56293063,rs562935447,rs562937448,rs563007802,rs563064843,rs563101941,rs563132097,rs563167508,rs563214438,rs56332357,rs563383251,rs563395779,rs563459032,rs563578501,rs563640912,rs563730415,rs563761961,rs563808724,rs563857115,rs563890597,rs563966462,rs564032863,rs564071656,rs564082373,rs564088797,rs564095198,rs564128869,rs564197672,rs564200012,rs564205702,rs564262222,rs564323821,rs564324686,rs564389045,rs564428866,rs564496104,rs564508160,rs564575967,rs564597700,rs564665474,rs564688689,rs564714198,rs564862553,rs564916315,rs565026636,rs565151774,rs565197658,rs565208465,rs565222785,rs565238332,rs565293877,rs565326104,rs565406211,rs565414586,rs565679324,rs565730963,rs565796038,rs565813294,rs565835328,rs565875428,rs565877054,rs565902656,rs565922548,rs565947473,rs565960184,rs565986840,rs566002698,rs566029141,rs566050083,rs566144209,rs566161420,rs566165386,rs566242373,rs566269102,rs566329613,rs566341277,rs566399257,rs566406955,rs566417803,rs566424397,rs566436153,rs566482729,rs566487308,rs566512110,rs566641386,rs566678367,rs566679112,rs566708954,rs566737564,rs566749156,rs566783628,rs566815774,rs566935964,rs566950453,rs567036315,rs567082452,rs567103236,rs567111440,rs567148330,rs567191995,rs567223430,rs567238043,rs567250561,rs56727053,rs567297110,rs567387630,rs567449296,rs567485508,rs567518417,rs567522764,rs567574309,rs567603724,rs567739751,rs567753903,rs567783372,rs567823358,rs567959096,rs568060129,rs568070668,rs568084388,rs568197387,rs568225886,rs568271828,rs568344119,rs568344440,rs568398669,rs568453098,rs568502990,rs568518119,rs568543224,rs568600663,rs568628256,rs568718880,rs568767011,rs568781655,rs568803418,rs568816703,rs568831860,rs568854619,rs569004754,rs569186290,rs569196673,rs569229891,rs569269014,rs569292570,rs569307188,rs569355194,rs569364871,rs569365222,rs569397011,rs569460764,rs569501823,rs569532159,rs569792238,rs569793791,rs569843461,rs569871179,rs569872271,rs569876401,rs569894267,rs569934245,rs570114018,rs570171425,rs570254617,rs570287134,rs570370434,rs570407538,rs570416709,rs570471156,rs570481865,rs570538764,rs570567911,rs570593723,rs570636235,rs570658612,rs570750512,rs570869286,rs570894852,rs570925996,rs570944167,rs570990530,rs571017536,rs571052260,rs571108241,rs571185687,rs571269984,rs571325394,rs571409902,rs571435181,rs571478898,rs571567236,rs571584707,rs571619055,rs571643864,rs571680414,rs571717845,rs571736305,rs571738165,rs571813324,rs571852869,rs571855785,rs571886895,rs571972838,rs572177745,rs572183299,rs572238676,rs572259732,rs572270823,rs572275952,rs572291419,rs572344820,rs572346607,rs572414254,rs572519054,rs572614608,rs572638390,rs572638488,rs572645584,rs572690269,rs572701581,rs572702064,rs572801879,rs573076797,rs573097718,rs573151902,rs573244648,rs573521377,rs573556351,rs573665857,rs573720475,rs573729042,rs573830568,rs573841427,rs573885694,rs573905295,rs573906931,rs573972898,rs573987131,rs574017759,rs574049670,rs574062241,rs574182492,rs574425308,rs574463343,rs574664542,rs574672372,rs574692161,rs574714624,rs574724848,rs574770249,rs574884247,rs574900611,rs574915369,rs574925822,rs574937817,rs575029757,rs575108553,rs575115474,rs575182877,rs575202371,rs575331244,rs575341091,rs575352454,rs575503542,rs575573988,rs575589357,rs575607056,rs575675541,rs575803581,rs575833548,rs575865921,rs575876122,rs575891528,rs575892023,rs575935076,rs575988172,rs576048625,rs576055253,rs576064158,rs576070238,rs576110934,rs576123433,rs576324174,rs576326145,rs576341418,rs57640886,rs576492642,rs576536229,rs576543048,rs576617951,rs576633706,rs576637386,rs576677568,rs576737428,rs576773845,rs576831210,rs576936150,rs577051552,rs577059598,rs577174701,rs577236517,rs577299628,rs577308172,rs577343971,rs577419225,rs577445939,rs577457141,rs577463236,rs577467055,rs577476204,rs577480866,rs577500263,rs577508871,rs577637143,rs577654447,rs577694553,rs577708496,rs577718714,rs577773150,rs577806379,rs577816974,rs577913358,rs577922009,rs577923465,rs577993935,rs578024402,rs578044135,rs578097181,rs578188943,rs57894530,rs57998722,rs58034536,rs58166385,rs58233058,rs58247308,rs58314825,rs58315513,rs58404992,rs58466313,rs58645077,rs58674936,rs58792764,rs58838439,rs59490451,rs59498405,rs59764913,rs60220267,rs60318332,rs60921059,rs61737078,rs61737080,rs61801562,rs62214472,rs62214473,rs62221525,rs62221526,rs6422427,rs6427528,rs6518205,rs6662885,rs66847543,rs71322597,rs714946,rs714947,rs7276960,rs7277900,rs7278533,rs7278884,rs7280520,rs7281466,rs7281624,rs7281781,rs7281820,rs7281826,rs7281925,rs7281970,rs7282310,rs73002612,rs73016371,rs73016373,rs73016376,rs73226621,rs73376519,rs73376522,rs73376524,rs73376530,rs73376539,rs73376545,rs73376557,rs73499680,rs73499687,rs73906935,rs73906939,rs73906940,rs73906941,rs73906942,rs73906944,rs73906946,rs73906948,rs73906949,rs73922116,rs7408912,rs74124859,rs741961,rs74380939,rs74539155,rs74555472,rs74626209,rs74683599,rs74835555,rs75043585,rs75074527,rs7508201,rs751180,rs75166452,rs7517554,rs7527931,rs75471252,rs7551113,rs75727427,rs75817923,rs75887000,rs75974293,rs76011179,rs76015098,rs760434,rs760435,rs760452,rs760453,rs760454,rs760456,rs760457,rs760458,rs760459,rs760460,rs760462,rs760463,rs76117537,rs76126542,rs76256186,rs76274920,rs76462196,rs76506445,rs76529199,rs76545516,rs76576863,rs76604144,rs76625818,rs76696735,rs76787817,rs76905515,rs77035399,rs77123454,rs77377445,rs77384657,rs77568465,rs77654457,rs77723442,rs77789680,rs77898381,rs77958571,rs77971649,rs78070573,rs78288532,rs78313555,rs78358444,rs78365502,rs78421181,rs78555863,rs78559374,rs78607405,rs78616115,rs78618855,rs78679639,rs78754053,rs78817945,rs79130780,rs79250555,rs79331200,rs79531466,rs79678167,rs79717025,rs79840370,rs79882954,rs79962088,rs80085685,rs80104949,rs80148565,rs80155757,rs80195053,rs80269739,rs80291126,rs80320474,rs80325088,rs8102061,rs8102240,rs8127060,rs8129251,rs8130796,rs873555,rs873556,rs889178,rs889179,rs889180,rs889181,rs9282701,rs9306118,rs968500,rs968501,rs968502,rs977018,rs977019,rs977020,rs990594,rs991340,rs9974949,rs9975055,rs9975201,rs9976299,rs9976532,rs9978207,rs9980361,rs9980413,rs9982872,rs9983174,rs9983621	CD84,HMOX1,ITGB2,PRAM1
GO Biological Process	GO:2000377	regulation of reactive oxygen species metabolic process	1	0	0	0	2.80692	783.421	2199	0.0147265	0.0413361	243	0.00529605	1	0.281214	2.46662	4.45954	11	160	0.0212766	0.06875	rs10240290,rs10240363,rs10251937,rs10263267,rs10271871,rs10277716,rs10277819,rs10405403,rs10416269,rs10818073,rs10854466,rs11088969,rs111317577,rs111365823,rs111374906,rs111403414,rs111668925,rs111697265,rs111710315,rs111730801,rs111883687,rs111922607,rs111929696,rs111932178,rs112007605,rs112099833,rs112196465,rs112245103,rs112258729,rs112343052,rs112403172,rs112485113,rs112657995,rs112840323,rs112883770,rs112931116,rs113037763,rs113261247,rs113721258,rs113722516,rs113775753,rs113883671,rs113904521,rs113935861,rs114083165,rs114088581,rs114125722,rs114133150,rs114164949,rs114168183,rs114266218,rs114362859,rs114503484,rs114538567,rs114550967,rs114578152,rs114605515,rs11466310,rs11466311,rs11466314,rs11466320,rs11466321,rs11466324,rs11466328,rs11466330,rs11466331,rs11466333,rs11466334,rs114686334,rs114751954,rs114810049,rs114845595,rs114923056,rs115022623,rs115039266,rs115121375,rs115212551,rs115225837,rs115349166,rs115397927,rs115416501,rs115462735,rs11555027,rs115586934,rs115614534,rs115619832,rs115652066,rs115684139,rs115690783,rs115818769,rs116013771,rs116191002,rs116275918,rs116316653,rs116458573,rs116464929,rs116487395,rs116560675,rs116585722,rs11666933,rs11668109,rs116834270,rs116941926,rs116967487,rs11702367,rs11702488,rs11702770,rs117032873,rs117043133,rs117114747,rs117163067,rs117287757,rs117368360,rs117375406,rs117435177,rs117653096,rs117728750,rs117849453,rs117872001,rs118132412,rs118181594,rs11844732,rs11855312,rs11974173,rs12050905,rs12461895,rs12462166,rs12481346,rs12481877,rs12482072,rs12626397,rs12626729,rs12626759,rs12983775,rs13047425,rs13050770,rs13051783,rs13052421,rs13345981,rs137882839,rs137897421,rs138010841,rs138022372,rs138024646,rs138108014,rs138162374,rs138286054,rs138303556,rs138304510,rs138404384,rs138506524,rs138537908,rs138561725,rs138680740,rs138682103,rs138703739,rs138732456,rs138819637,rs138852168,rs138880009,rs138907454,rs138923030,rs139072904,rs139080695,rs139119197,rs139176092,rs139194731,rs139283665,rs139295181,rs139344033,rs139384098,rs139456888,rs139471160,rs139523927,rs139586460,rs139594086,rs139596710,rs139719339,rs139739669,rs139853382,rs139878252,rs139903050,rs139907484,rs139923763,rs139945773,rs139974121,rs140146546,rs140241609,rs140251554,rs140271317,rs140315971,rs140417412,rs140483673,rs140593860,rs140701477,rs140723251,rs140782941,rs140878415,rs140887415,rs140901774,rs140945510,rs141012915,rs141079440,rs141201564,rs141259923,rs141287883,rs141361081,rs141376955,rs141428713,rs141547941,rs141597983,rs141601982,rs141624005,rs141643243,rs141654486,rs141731234,rs141760494,rs141780263,rs141783951,rs141790274,rs141799330,rs141840862,rs141928243,rs141948629,rs142028146,rs142112170,rs142129528,rs142198721,rs142250422,rs142251556,rs142360884,rs142424836,rs142432900,rs142440108,rs142455755,rs142527317,rs142556795,rs142576830,rs142604918,rs142664197,rs142671750,rs142755668,rs142869795,rs142872763,rs142911805,rs143003102,rs143013329,rs143135353,rs143235839,rs143464780,rs143506127,rs143680317,rs143745408,rs143822522,rs143959045,rs144028442,rs144070184,rs144112065,rs144145184,rs144217038,rs144279297,rs144390969,rs144487047,rs144528397,rs144534350,rs144537521,rs144565827,rs144576812,rs144631395,rs144658930,rs144665791,rs144729251,rs144811471,rs144841077,rs144861949,rs144899065,rs144902071,rs145192238,rs145227210,rs145247313,rs145333014,rs145426760,rs145463127,rs145474519,rs145503627,rs145670413,rs145673619,rs145688156,rs145737317,rs145817831,rs145838118,rs145851783,rs145895063,rs145953370,rs145977769,rs145985319,rs146110472,rs146114096,rs146153771,rs146224916,rs146255591,rs146341989,rs146455083,rs146504446,rs146553987,rs146658251,rs146753498,rs146925709,rs146961505,rs147019232,rs147066158,rs147202556,rs147233612,rs147344814,rs147354671,rs147447970,rs1474552,rs147457725,rs147571766,rs147611165,rs147711159,rs147715177,rs147715356,rs147820214,rs147837354,rs147907410,rs147913636,rs147936664,rs148038936,rs148087680,rs148201938,rs148284025,rs148292179,rs148294405,rs148348799,rs148391970,rs148481813,rs148505957,rs148610992,rs148644151,rs148662944,rs148690006,rs148777992,rs148788656,rs148957408,rs149008824,rs149052172,rs149138557,rs149139835,rs149277897,rs149363553,rs149370851,rs149426994,rs149429459,rs149433754,rs149484835,rs149520204,rs149574706,rs149621562,rs149655874,rs149750406,rs149812370,rs149868255,rs149913582,rs150016679,rs150071676,rs150086354,rs150131935,rs150169836,rs150183880,rs150218514,rs150225413,rs150270002,rs150280005,rs150333398,rs150456963,rs150492639,rs150504119,rs150509762,rs150564367,rs150651706,rs150732898,rs150742890,rs150756554,rs150977713,rs150996278,rs151037987,rs151095452,rs151105395,rs151118834,rs151192268,rs151248132,rs151252082,rs1549934,rs16976228,rs17004716,rs17207419,rs1721,rs17531092,rs17531127,rs1800468,rs1800469,rs1800472,rs180678235,rs180695898,rs180696151,rs180843079,rs180964007,rs181095861,rs181125520,rs181199232,rs181203000,rs181338363,rs181349386,rs181356448,rs181359928,rs181461763,rs181462441,rs181475151,rs181480621,rs181607814,rs181730062,rs181756671,rs181832777,rs181840654,rs181949719,rs181967721,rs182020130,rs182068172,rs182183739,rs182190174,rs182192282,rs182433101,rs182453958,rs182457795,rs182473057,rs182491627,rs182578344,rs182753899,rs182759663,rs182831598,rs182897785,rs182941161,rs182952049,rs182973230,rs183023006,rs183024233,rs183026276,rs183033905,rs183038769,rs183204386,rs183248484,rs183291159,rs183291474,rs183304728,rs183316835,rs183412211,rs183517,rs183652785,rs183878693,rs183931413,rs183936511,rs183980819,rs184017472,rs184040850,rs184193573,rs184348668,rs184461062,rs184467060,rs184471462,rs184479471,rs184551012,rs184620254,rs184642030,rs184653551,rs184723956,rs184743094,rs185047096,rs185057643,rs185082817,rs185183520,rs185214444,rs185317486,rs185393633,rs185412544,rs185422191,rs185542826,rs185552954,rs185569396,rs185585551,rs185721126,rs185832302,rs185838547,rs186023724,rs186049049,rs186059489,rs186077797,rs186121718,rs186191049,rs186198036,rs186202576,rs186227888,rs186425998,rs186431056,rs186485966,rs186615527,rs186624436,rs186733506,rs186825792,rs186830939,rs186853094,rs186865060,rs187011415,rs187054680,rs187225592,rs187298931,rs187313444,rs187433813,rs187444973,rs187446115,rs187540120,rs187560204,rs187573427,rs187628467,rs187677060,rs187707325,rs187722465,rs187944678,rs187980993,rs188056368,rs188080621,rs188193438,rs188217596,rs188316038,rs188368816,rs188388321,rs188433809,rs188483936,rs188588010,rs188718572,rs188729086,rs188838490,rs188844786,rs188903958,rs188966843,rs188967656,rs189007567,rs189062911,rs189075989,rs189108003,rs189109840,rs189116683,rs189227709,rs189250711,rs189475738,rs189503597,rs189511080,rs189579305,rs189586416,rs189601330,rs189618317,rs189709530,rs189892116,rs190017927,rs190024530,rs190051613,rs190176052,rs190220877,rs190229207,rs190244061,rs190286229,rs190301179,rs190309980,rs190476712,rs190517571,rs190534662,rs190632652,rs190643478,rs190710781,rs190788449,rs190798453,rs191035652,rs191089800,rs191163926,rs191171521,rs191174497,rs191273029,rs191318471,rs191320118,rs191332567,rs191428873,rs191453781,rs191564817,rs191632728,rs191656804,rs191705375,rs191850478,rs191913154,rs191930679,rs192016467,rs192441465,rs192457563,rs192487581,rs192493813,rs192503554,rs192512447,rs192533020,rs192592412,rs192597520,rs192616935,rs192671635,rs192704815,rs192746571,rs192832457,rs192956701,rs192963880,rs192977245,rs193040104,rs193084291,rs193188206,rs193246161,rs193247485,rs193281476,rs199559453,rs199621151,rs199637098,rs199712595,rs199810704,rs199851343,rs199879125,rs199948899,rs200111969,rs200134934,rs200144017,rs200156727,rs200162162,rs200284903,rs200341907,rs200613112,rs2006271,rs2006272,rs200674778,rs200732702,rs200775233,rs200805943,rs200972335,rs201098266,rs201119217,rs2011655,rs201278836,rs2013275,rs201354221,rs2014191,rs201512257,rs201590162,rs201591157,rs201663347,rs201735642,rs201758762,rs2017725,rs201802601,rs201990754,rs202047425,rs202057576,rs202063963,rs202071274,rs202233825,rs2070946,rs2070947,rs2072702,rs2072703,rs2117340,rs2117341,rs2164072,rs2214995,rs2229699,rs2230529,rs2240516,rs2241715,rs2241716,rs2241717,rs2241738,rs2259571,rs2269475,rs2272592,rs2280965,rs2288873,rs2288874,rs2317130,rs2329941,rs2330875,rs235326,rs235327,rs235328,rs235329,rs2425042,rs2736182,rs2776386,rs28379107,rs2838724,rs2838734,rs2838735,rs2838736,rs2838737,rs2838738,rs2838739,rs2838740,rs2838741,rs28395768,rs28417106,rs28438743,rs2844475,rs28461884,rs28462282,rs2857600,rs28619388,rs28671131,rs28732150,rs28760483,rs2876999,rs2877000,rs3087453,rs3091258,rs3093556,rs3093557,rs3093558,rs3093559,rs3093561,rs3093672,rs3132451,rs3181247,rs3212249,rs3212250,rs3212251,rs3212252,rs3212253,rs33910938,rs34088631,rs34142945,rs34170307,rs34451818,rs34516301,rs34546748,rs34552233,rs34580582,rs34787599,rs34897870,rs35280729,rs35318502,rs35517302,rs35585534,rs35723624,rs35735704,rs35903905,rs35960094,rs367667976,rs367741178,rs367847454,rs368401151,rs368428602,rs369010763,rs369044787,rs369178746,rs369246157,rs369297369,rs369469873,rs369594910,rs369766397,rs370212915,rs370519646,rs370633119,rs370955358,rs371047930,rs371060849,rs371234291,rs371396421,rs371423129,rs371563202,rs371984404,rs372056902,rs372280498,rs372319926,rs372365739,rs372601194,rs372738583,rs372824730,rs372921442,rs373093515,rs373126692,rs373180970,rs373231172,rs373463085,rs373488523,rs373488867,rs373527710,rs373621815,rs3746972,rs3746973,rs374730014,rs374787289,rs374842053,rs374920547,rs375144219,rs375181755,rs3752316,rs375393122,rs375481878,rs375621899,rs375749691,rs375830604,rs375907746,rs376007904,rs3761394,rs3761395,rs3761397,rs376241954,rs376301993,rs3763297,rs376366369,rs3763814,rs376500242,rs376737094,rs376782094,rs376905950,rs376922887,rs376999509,rs377183547,rs377206649,rs377327476,rs3788146,rs3788147,rs3788149,rs3788150,rs3788151,rs3859733,rs4050931,rs41391946,rs41445948,rs417580,rs440555,rs441019,rs450206,rs45552734,rs45593732,rs4645846,rs4711274,rs4803457,rs4818739,rs4818740,rs4818984,rs4818985,rs4818986,rs4818987,rs4818988,rs4987025,rs5030665,rs5030666,rs5030667,rs5030668,rs527370201,rs527461351,rs527538254,rs527545414,rs527558220,rs527626308,rs527779840,rs527789541,rs527791988,rs527885601,rs527931898,rs527986770,rs528002574,rs528099924,rs528170054,rs528186149,rs528203687,rs528241609,rs528270902,rs528295707,rs528305032,rs528462272,rs528498844,rs528578442,rs528587487,rs528598619,rs528621268,rs528799016,rs528977602,rs528982741,rs528996704,rs529037103,rs529048046,rs529088558,rs529192837,rs529201641,rs529222716,rs529302038,rs529426678,rs529471624,rs529473836,rs529532967,rs529673474,rs529704042,rs529729756,rs529743047,rs529771906,rs529775006,rs529804007,rs529806604,rs529816858,rs529987461,rs530015618,rs530076054,rs530278337,rs530283090,rs530308937,rs530353533,rs530433499,rs530445189,rs530485043,rs530534755,rs530553070,rs530570950,rs530715305,rs530724717,rs530732701,rs530794061,rs530801730,rs530831298,rs530855569,rs530916438,rs530984467,rs530988049,rs531029538,rs531039494,rs531045934,rs531111248,rs531128516,rs531156557,rs531243977,rs531302606,rs531329249,rs531384426,rs531389736,rs531437399,rs531450891,rs531452941,rs531479873,rs531520387,rs531538465,rs531550818,rs531564905,rs531578798,rs531656124,rs531721066,rs531742356,rs531749733,rs531791960,rs531841801,rs531882478,rs531911681,rs531917198,rs531979265,rs532073747,rs532107395,rs532129316,rs532173362,rs532203669,rs532228735,rs532237529,rs532305889,rs532450245,rs532529335,rs532657105,rs532684302,rs532848140,rs532851927,rs532863553,rs532909445,rs532924928,rs533001608,rs533076712,rs533087265,rs533115686,rs533170793,rs533188914,rs533206752,rs533207522,rs533254053,rs533266345,rs533313224,rs533364745,rs533388486,rs533417151,rs533450663,rs533451282,rs533528348,rs533582901,rs533659033,rs533709751,rs533740213,rs533743142,rs533806651,rs533892661,rs533918291,rs534056188,rs534077251,rs534115604,rs534143004,rs534175781,rs534301017,rs534349570,rs534370413,rs534420493,rs534429046,rs534444219,rs534450422,rs534530492,rs534770265,rs534784485,rs534797636,rs534815591,rs534861938,rs534863937,rs534867554,rs534913951,rs534994217,rs535120948,rs535218140,rs535218806,rs535289776,rs535330097,rs535404670,rs535418760,rs535450081,rs535500260,rs535506582,rs535529957,rs535530299,rs535590767,rs535596775,rs535614497,rs535658463,rs535677851,rs535684410,rs535757376,rs535758945,rs535833212,rs535860530,rs535958191,rs536072483,rs536094065,rs536136570,rs536157922,rs536222862,rs536224909,rs536271562,rs536285214,rs536306191,rs536318145,rs536421008,rs536463237,rs536505042,rs536508313,rs536525816,rs536551040,rs536586350,rs536690159,rs536691358,rs536702230,rs536710028,rs536716803,rs536853157,rs536877283,rs536891918,rs537086799,rs537112630,rs537146034,rs537147390,rs537164894,rs537236647,rs537270811,rs537333961,rs537384252,rs537486656,rs537487952,rs537494152,rs537498919,rs537522190,rs537597530,rs537677731,rs537682308,rs537815454,rs537817740,rs537870048,rs537908703,rs537910464,rs537921979,rs537931577,rs538046921,rs538098068,rs538164115,rs538194163,rs538239664,rs538246709,rs538283882,rs538353437,rs538356493,rs538367687,rs538416769,rs538422089,rs538484937,rs538538669,rs538540481,rs538638260,rs538655651,rs538685878,rs538720728,rs538976051,rs538981968,rs539183257,rs539296369,rs539360862,rs539383174,rs539481206,rs539482108,rs539543326,rs539553705,rs539645459,rs539676990,rs539703491,rs539737093,rs539740039,rs539750069,rs539765936,rs539803436,rs539810839,rs539923435,rs539934290,rs539946554,rs540038900,rs540042001,rs540099020,rs540155989,rs540180365,rs540186001,rs540219940,rs540278600,rs540339266,rs540384646,rs540504429,rs540565869,rs540578733,rs540666184,rs540679708,rs540698614,rs540750895,rs540765542,rs540786562,rs540814575,rs540854306,rs540864360,rs540877093,rs540929115,rs540937991,rs541029418,rs541073013,rs541077855,rs541112634,rs541122596,rs541161212,rs541230583,rs541326033,rs541354768,rs541597280,rs541603457,rs541615542,rs541635059,rs541721706,rs541738866,rs541774830,rs541796049,rs541814799,rs541849853,rs541856004,rs541913318,rs541972558,rs541986840,rs542074534,rs542083794,rs542155584,rs542235810,rs542242624,rs542242625,rs542266351,rs542406245,rs542414793,rs542416033,rs542418395,rs542445852,rs542470826,rs542477428,rs542496980,rs542511874,rs542519143,rs542695848,rs542781093,rs542796772,rs542867462,rs542889986,rs542896623,rs542904059,rs542927840,rs542988050,rs543045560,rs543090189,rs543107076,rs543110259,rs543166677,rs543217743,rs543259073,rs543280647,rs543285147,rs543318549,rs543397407,rs543414859,rs543468130,rs543478022,rs543496840,rs543509914,rs543531789,rs543618485,rs543668226,rs543676673,rs543730283,rs543856667,rs543870992,rs543895969,rs543898667,rs543939477,rs543941356,rs544023108,rs544202094,rs544235734,rs544264925,rs544297970,rs544327088,rs544398439,rs544435590,rs544462143,rs544576424,rs544641192,rs544662417,rs544677530,rs544740689,rs544775975,rs544786498,rs544808231,rs544856250,rs544856889,rs544899904,rs544919006,rs545041108,rs545073323,rs545127284,rs545158702,rs545160222,rs545253847,rs545296521,rs545296808,rs545302432,rs545321892,rs545404093,rs545462552,rs545502086,rs545536931,rs545577232,rs545642897,rs545765344,rs545799427,rs545825888,rs545832891,rs545837244,rs545860623,rs545876188,rs546075420,rs546115480,rs546181480,rs546273136,rs546285211,rs546329716,rs546375492,rs546375936,rs546376090,rs546562014,rs546660070,rs546695869,rs546756857,rs546800200,rs546804363,rs546841009,rs546901205,rs546928413,rs546955128,rs546997965,rs547003788,rs547092971,rs547202928,rs547286370,rs547340303,rs547377741,rs547403681,rs547447561,rs547458478,rs547508414,rs547551704,rs547567748,rs547594994,rs547631011,rs547645565,rs547665626,rs547731371,rs547752688,rs547760633,rs547826116,rs547881966,rs548012420,rs548015433,rs548027286,rs548036275,rs548099370,rs548128575,rs548132112,rs548192908,rs548199028,rs548296311,rs548311562,rs548426098,rs548501484,rs548580450,rs548583801,rs548644149,rs548656338,rs548668512,rs548696132,rs548716748,rs548756725,rs548797734,rs548823376,rs548866706,rs548872609,rs548910301,rs549146561,rs549177781,rs549178872,rs549182043,rs549257362,rs549285175,rs549346379,rs549351858,rs549364334,rs549373709,rs549399861,rs549487937,rs549495781,rs549595442,rs549613052,rs549725707,rs549741084,rs549802415,rs549808842,rs549888489,rs549916849,rs550007417,rs550125957,rs550171481,rs550207420,rs550349588,rs550527153,rs550553324,rs550613426,rs550646310,rs550709257,rs550767226,rs550808132,rs550826374,rs550903220,rs550930084,rs550944361,rs550972190,rs551033753,rs551045924,rs551070641,rs551079883,rs551119337,rs551133905,rs551192664,rs551248152,rs551290337,rs551294196,rs551351449,rs551429313,rs551454325,rs551484894,rs551494432,rs551494547,rs551556935,rs551557943,rs551599625,rs551607089,rs551620813,rs551697215,rs551712832,rs551756043,rs551811867,rs551870003,rs551899314,rs551980142,rs552009669,rs552014193,rs552020668,rs552024407,rs552043560,rs552087656,rs552151434,rs552165586,rs552187132,rs552252411,rs552272414,rs552336420,rs552370072,rs552407409,rs552427304,rs552474978,rs552521425,rs552564282,rs552624371,rs552695012,rs552728117,rs552749294,rs552766932,rs552789793,rs552847998,rs552876630,rs552877064,rs553029844,rs553053215,rs553076411,rs553083507,rs553120410,rs553138173,rs553178719,rs553179869,rs553199671,rs553208528,rs553274147,rs553284846,rs553390345,rs553477046,rs553480555,rs553618806,rs553640096,rs553749381,rs553757239,rs553829055,rs553833873,rs553836563,rs553893270,rs554008007,rs554030868,rs554054369,rs554082841,rs554099086,rs554200597,rs554303763,rs554327542,rs554357608,rs554365989,rs554385951,rs554397526,rs554400619,rs554464918,rs554492611,rs554598105,rs554743862,rs554776684,rs554795996,rs554819920,rs554838140,rs554850328,rs554983262,rs555016589,rs555070209,rs555182556,rs555199980,rs555254287,rs555288236,rs555347988,rs555407461,rs555468161,rs555513516,rs555520743,rs555529868,rs555538917,rs555542254,rs555645078,rs555697194,rs555729396,rs555884455,rs555944728,rs555953342,rs556137005,rs556152349,rs556170027,rs556204680,rs556227148,rs556234641,rs556241638,rs556347144,rs556453362,rs556485873,rs55651003,rs556595344,rs556648201,rs556789342,rs556812665,rs556863065,rs556871873,rs556881223,rs556905442,rs556932619,rs556959163,rs556969113,rs556998663,rs557016103,rs557182363,rs557284500,rs55735469,rs557364162,rs557376346,rs557400665,rs557403323,rs557578858,rs557594364,rs557635923,rs557666450,rs557691267,rs557738746,rs557794450,rs557801905,rs557830557,rs557917040,rs55792001,rs557971712,rs557986148,rs557987104,rs558049742,rs558181265,rs558244570,rs55829486,rs558306639,rs558318566,rs558512619,rs55857889,rs558607218,rs558661329,rs558661478,rs558695209,rs558716692,rs558729852,rs558733090,rs558858524,rs558859514,rs558880815,rs558921965,rs559041810,rs559043640,rs559050759,rs559078214,rs559098042,rs559121267,rs55912718,rs559161548,rs559192452,rs559204758,rs559265663,rs559364794,rs559366759,rs559369406,rs559407507,rs559438842,rs559456087,rs559473874,rs55947803,rs559521852,rs559535370,rs559573289,rs559651058,rs559657670,rs559914208,rs559981295,rs559993306,rs560098554,rs56011036,rs560147619,rs560217222,rs560225739,rs560228628,rs560234143,rs560293095,rs560294327,rs560325294,rs560341909,rs560358174,rs560367410,rs560388658,rs560426642,rs560512361,rs560529114,rs56056043,rs560575411,rs560611067,rs560654125,rs560702402,rs560708991,rs560721406,rs560787262,rs560812953,rs560925596,rs560946290,rs561005884,rs561028152,rs561039434,rs561044423,rs561072552,rs561093512,rs561180018,rs561217662,rs56140450,rs561428751,rs561456213,rs561518424,rs561523165,rs561526636,rs561539216,rs561541368,rs561558829,rs561608234,rs561630602,rs561739430,rs561753356,rs561787852,rs561800129,rs561802689,rs561925974,rs561969498,rs562007170,rs562077781,rs562268618,rs562277968,rs562327668,rs562328231,rs562339018,rs562539329,rs562553261,rs562577316,rs562606322,rs562622611,rs562757526,rs562766657,rs562813778,rs562827252,rs562854674,rs562935447,rs562937127,rs562937448,rs563007802,rs563101941,rs563167508,rs563231890,rs56332357,rs563354034,rs563383251,rs563424224,rs563631133,rs563640912,rs563684831,rs563692439,rs563761961,rs563857115,rs564063514,rs564082373,rs564088797,rs564128869,rs564188704,rs564197672,rs564205702,rs564206994,rs564208859,rs564236919,rs564252081,rs564262222,rs564292089,rs564324686,rs564389045,rs564430367,rs564479214,rs564496104,rs564508160,rs564546433,rs564556906,rs564566093,rs564575967,rs564665474,rs564686320,rs564688689,rs564693623,rs564698750,rs564714198,rs564790693,rs564816767,rs564876218,rs564905825,rs564916315,rs565011715,rs565026636,rs565151774,rs565222785,rs565228770,rs565238332,rs565293877,rs565304287,rs565406211,rs565414586,rs565482405,rs565629426,rs565639197,rs565679324,rs565730963,rs565751965,rs565813294,rs565835328,rs565875428,rs565877054,rs565902656,rs565947473,rs565960184,rs565983786,rs566144209,rs566161420,rs566269102,rs566287666,rs566328336,rs566329613,rs566341277,rs566410216,rs566424397,rs566436153,rs566482729,rs566487308,rs566512110,rs566549487,rs566575914,rs566643073,rs566679112,rs566737564,rs566749156,rs566935964,rs567036315,rs567082452,rs567148330,rs567175785,rs567223430,rs567231212,rs567283495,rs567291419,rs567297110,rs567387630,rs567393945,rs567485508,rs567518417,rs567522764,rs567574309,rs567603724,rs567739751,rs567753903,rs567783372,rs567823358,rs567839829,rs567956897,rs567959096,rs567967448,rs568060129,rs568070668,rs568084388,rs568186585,rs568197387,rs568225886,rs568226805,rs568344119,rs568344440,rs568502900,rs568518119,rs568523481,rs568552295,rs568584644,rs568718880,rs568767011,rs568767670,rs568769095,rs568781655,rs568791676,rs568803418,rs568816703,rs568831860,rs568833473,rs568854619,rs569004754,rs569186290,rs569204451,rs569229891,rs569269014,rs569292570,rs569350672,rs569365222,rs569393377,rs569397011,rs569460764,rs569594975,rs569636415,rs569687284,rs569793791,rs569811913,rs569824203,rs569871179,rs569872271,rs569876401,rs569894267,rs570114018,rs570171425,rs570287134,rs570370434,rs570374973,rs570416709,rs570471156,rs570481865,rs570538520,rs570580963,rs570593723,rs570605018,rs570658612,rs570666179,rs570869286,rs570902993,rs570925996,rs570990530,rs571010956,rs571017536,rs571052260,rs571185687,rs571186088,rs571245570,rs571257852,rs571269984,rs571325394,rs571435181,rs571478898,rs571524624,rs571567236,rs571614843,rs571619055,rs571643864,rs571680414,rs571717845,rs571736305,rs571738165,rs571841925,rs571855785,rs571945543,rs571971270,rs571972838,rs572035095,rs572177745,rs572183299,rs572215071,rs572237537,rs572238676,rs572270823,rs572291419,rs572344820,rs572346607,rs572372708,rs572519054,rs572614608,rs572638390,rs572638488,rs572647777,rs572690269,rs572701581,rs572702064,rs572714655,rs572801879,rs572807966,rs572846535,rs573076797,rs573097718,rs573151902,rs573192317,rs573347860,rs573459189,rs573521377,rs573556351,rs573665857,rs573714427,rs573720475,rs573729042,rs573830568,rs573841427,rs573885694,rs573905295,rs573906931,rs573987131,rs574182492,rs574261138,rs574384485,rs574643697,rs574688399,rs574692161,rs574714624,rs574724848,rs574770249,rs574778116,rs574782651,rs574884247,rs574915369,rs574932885,rs574937817,rs574953885,rs574969894,rs575029757,rs575108553,rs575115474,rs575140707,rs575148779,rs575182877,rs575331244,rs575337863,rs575341091,rs575352454,rs575365718,rs575398967,rs575418964,rs575429315,rs575503542,rs575589357,rs575600035,rs575607056,rs575803581,rs575860323,rs575865921,rs575876122,rs575891528,rs575892023,rs575948200,rs575988172,rs576048625,rs576052107,rs576070238,rs576110934,rs576126562,rs576137160,rs576211991,rs576324174,rs576326145,rs576341418,rs576359256,rs57640886,rs576462018,rs576492642,rs576536229,rs576633706,rs576737428,rs576773845,rs576929846,rs576936150,rs577016197,rs577051552,rs577081214,rs577081897,rs577124244,rs577174701,rs577207220,rs577236517,rs577247316,rs577285019,rs577299628,rs577308172,rs577395162,rs577400270,rs577419225,rs577445939,rs577480866,rs577508871,rs577637143,rs577654447,rs577708496,rs577718714,rs577922009,rs577972420,rs577989654,rs577993935,rs578024402,rs578044135,rs578093768,rs578188943,rs578262369,rs57894530,rs58233058,rs58247308,rs58314825,rs58315513,rs58645077,rs58675726,rs58792764,rs58838439,rs591590,rs59490451,rs59498405,rs59764913,rs60220267,rs61409017,rs61737078,rs61737080,rs62214472,rs62214473,rs62221525,rs62221526,rs62461071,rs627106,rs6508976,rs6518205,rs66884629,rs6948092,rs707916,rs71322597,rs714946,rs714947,rs7167572,rs72480426,rs72480427,rs7258445,rs7276960,rs7277900,rs7278533,rs7278884,rs7280520,rs7281466,rs7281624,rs7281781,rs7281820,rs7281826,rs7281925,rs7281970,rs7282310,rs72850173,rs73102722,rs73102723,rs73108637,rs73226621,rs73376519,rs73376522,rs73376524,rs73376530,rs73376539,rs73376545,rs73376557,rs73396284,rs73413657,rs73591479,rs73591480,rs73690104,rs73906935,rs73906939,rs73906940,rs73906941,rs73906942,rs73906944,rs73906946,rs73906948,rs73906949,rs73931466,rs7408955,rs741961,rs74474357,rs74539155,rs74555472,rs74626209,rs74683599,rs74723357,rs74851925,rs75043585,rs75074527,rs75471252,rs75600938,rs75727427,rs75817923,rs75887000,rs75974293,rs76011179,rs760434,rs760435,rs760452,rs760453,rs760454,rs760456,rs760457,rs760458,rs760459,rs760460,rs760462,rs760463,rs76117537,rs76126542,rs76256186,rs76274920,rs76345597,rs76462196,rs76625818,rs76696735,rs76787817,rs76905515,rs769176,rs769177,rs769178,rs77035399,rs77115652,rs77138596,rs77384657,rs77430147,rs77568465,rs77723442,rs77789680,rs77958571,rs7805708,rs78070573,rs78288532,rs78313555,rs78358444,rs78365502,rs78421181,rs78430764,rs78446798,rs78455916,rs78555863,rs78607405,rs78679639,rs78754053,rs78817945,rs78999030,rs79250555,rs79331200,rs79531466,rs79678167,rs79711096,rs79717025,rs79840370,rs79882954,rs79962088,rs80104949,rs80224671,rs80269739,rs80325088,rs805304,rs805305,rs8108052,rs8108632,rs8127060,rs8129251,rs8130796,rs873555,rs873556,rs9267551,rs9306118,rs970134,rs970135,rs990594,rs991340,rs9972478,rs9974949,rs9975055,rs9975201,rs9976299,rs9976532,rs9978207,rs9980361,rs9980413,rs9982872,rs9983174,rs9983621	AIF1,DDAH2,EIF6,ITGB2,PRCP,RAB27A,RIPK3,STK17A,TGFB1,TLR4,TNF
GO Biological Process	GO:0002479	antigen processing and presentation of exogenous peptide antigen via MHC class I, TAP-dependent	1	0	0	0	12.2127	179.239	2189	0.00336928	0.0411482	327	0.0132665	1	0.523477	3.07527	1.95105	6	70	0.0116054	0.0857143	rs10444818,rs10444819,rs10484566,rs1049281,rs1049579,rs1049645,rs1049650,rs1049663,rs1049668,rs1049709,rs1049724,rs1049853,rs1050105,rs1050106,rs1050118,rs1050180,rs1050276,rs1050317,rs1050320,rs1050328,rs1050341,rs1050343,rs1050344,rs1050370,rs1050716,rs1050723,rs1050747,rs1050823,rs1051488,rs1053726,rs1053752,rs1054111,rs1055149,rs1055348,rs1055821,rs1055849,rs1055890,rs1056429,rs1057141,rs1057149,rs1057151,rs1057373,rs1057412,rs1058026,rs1058067,rs1065600,rs1065711,rs1071643,rs10807081,rs10807087,rs1093,rs1094,rs10947144,rs10947205,rs111240027,rs111301312,rs111332155,rs111511638,rs111585115,rs111590662,rs111850002,rs111876139,rs111924491,rs111974789,rs112051905,rs112066701,rs112080182,rs112122967,rs112322888,rs112371585,rs112477591,rs11257,rs112591216,rs112663484,rs112670478,rs112707938,rs112776592,rs112898615,rs112975358,rs112991613,rs1130538,rs1130552,rs1130554,rs1130558,rs1130559,rs1130576,rs1130580,rs1130586,rs1130592,rs1130838,rs1130935,rs1130947,rs1131014,rs1131015,rs1131096,rs1131275,rs1131279,rs1131285,rs1131446,rs1131500,rs113165054,rs113206908,rs113214000,rs113215190,rs113253113,rs1132988,rs113436248,rs113487321,rs1135216,rs1135811,rs113585939,rs113588976,rs113792081,rs11381232,rs113849955,rs113859311,rs113910155,rs114027487,rs1140487,rs1140546,rs114059368,rs114063672,rs114166883,rs114183633,rs114232590,rs114311872,rs114322933,rs114343571,rs1143551,rs114398031,rs114443705,rs114472942,rs114482220,rs114492969,rs114589193,rs114600332,rs114636648,rs114683655,rs114712755,rs114734598,rs114772012,rs114777049,rs114777460,rs114852219,rs114924884,rs115042889,rs115079513,rs115176183,rs115205718,rs115212236,rs115241228,rs115273200,rs115323709,rs115335918,rs115345338,rs115353581,rs115374779,rs11540142,rs11540143,rs115429670,rs115433903,rs115441230,rs115452117,rs115510686,rs11553040,rs115537652,rs115549093,rs115590752,rs115616896,rs115675578,rs115710087,rs115739452,rs115752122,rs115813605,rs115876593,rs115959678,rs115964698,rs116053981,rs116076690,rs116106014,rs116138399,rs116182120,rs116229144,rs116234817,rs116269252,rs116272206,rs116339488,rs11637137,rs116406351,rs116432905,rs116442786,rs116446063,rs116468243,rs116548975,rs116583816,rs116622888,rs116633868,rs116638337,rs116666910,rs116713535,rs116738450,rs116738814,rs116744327,rs116751869,rs116827595,rs116831826,rs116834572,rs116847449,rs117007172,rs117026330,rs117406933,rs117431752,rs117487508,rs11753309,rs11753323,rs11756846,rs11757919,rs117598591,rs117685154,rs117733615,rs117787134,rs118096297,rs118134648,rs11961983,rs11969467,rs11969496,rs121917702,rs12195238,rs12196740,rs12198288,rs12207404,rs12524509,rs12525626,rs12526858,rs12527715,rs12528645,rs12529313,rs12663884,rs13191099,rs13191343,rs13203722,rs13207315,rs13210028,rs13210793,rs13214487,rs13214791,rs13215,rs13218306,rs1351382,rs1351383,rs138072392,rs138082348,rs138099433,rs138157086,rs138183864,rs138317147,rs1383266,rs138353968,rs138595683,rs138627478,rs138724547,rs138742360,rs138763809,rs138823893,rs138864366,rs138985696,rs139021420,rs139073773,rs139078746,rs139116882,rs139360496,rs139365553,rs139371286,rs139460013,rs139652619,rs139729172,rs139907578,rs140017767,rs140173702,rs140226723,rs140245535,rs140270708,rs140279817,rs140317160,rs140392921,rs140434376,rs140472770,rs140505137,rs140710159,rs140739947,rs140860457,rs140918932,rs140983163,rs141070025,rs141319096,rs141354811,rs141472088,rs141489447,rs141531673,rs141567083,rs141581037,rs141717823,rs141749099,rs141804233,rs142031128,rs142231801,rs142279800,rs142488085,rs142541448,rs142644126,rs142645852,rs142907561,rs142907576,rs142959247,rs142978245,rs143156054,rs143185338,rs143207636,rs143249315,rs143321340,rs143340369,rs143407040,rs143486724,rs143525067,rs143800384,rs143828082,rs143842509,rs143844645,rs143943834,rs143954070,rs143987320,rs144012689,rs144037908,rs144086359,rs144093037,rs144321102,rs144492758,rs144500355,rs144509558,rs144563329,rs144697418,rs144802956,rs144808083,rs144830209,rs144834700,rs144867549,rs144896613,rs144897315,rs144902481,rs144928289,rs144945885,rs144951468,rs145016155,rs145335723,rs145389896,rs145484203,rs145504667,rs145578712,rs145605746,rs145629458,rs145691938,rs145693158,rs145707176,rs145776133,rs145887584,rs146075993,rs146266155,rs146367101,rs146427427,rs146845926,rs146911342,rs147016287,rs147099024,rs147179300,rs147243617,rs147255912,rs147326958,rs147332077,rs147375063,rs147504748,rs147640113,rs147748716,rs147774597,rs147887806,rs147930069,rs148028232,rs148138285,rs148176741,rs148321715,rs148355206,rs148355605,rs148439615,rs148458400,rs148512150,rs148563400,rs148628008,rs148650077,rs148808718,rs148883083,rs148947703,rs149038447,rs149070070,rs149113976,rs149478905,rs149503824,rs149571842,rs149616619,rs149623083,rs149675166,rs149812348,rs149824312,rs149891415,rs149900092,rs149910526,rs150025082,rs150036304,rs150051001,rs150085455,rs150129181,rs150189200,rs150356282,rs150394569,rs150501908,rs150632192,rs150636516,rs150721096,rs150850000,rs150909987,rs150957903,rs150984561,rs151043100,rs151106838,rs151159481,rs151186548,rs151341293,rs151341409,rs151341415,rs151341420,rs151341421,rs151341422,rs1669855,rs16871014,rs16871018,rs16871026,rs16871027,rs16871037,rs16871100,rs16871102,rs16898922,rs16899066,rs1690313,rs16966334,rs16966424,rs17191139,rs17191153,rs17191167,rs17191181,rs17191195,rs17192932,rs17193012,rs17193040,rs17197512,rs17197519,rs17197533,rs17197540,rs17199279,rs17199328,rs17213812,rs17213819,rs17213826,rs17213861,rs17220199,rs17220206,rs17220220,rs17220241,rs17229438,rs17235815,rs17235822,rs17235843,rs17235857,rs17508303,rs17588081,rs17879162,rs17881225,rs17881233,rs17881458,rs17883395,rs17884362,rs17884390,rs17884428,rs17884702,rs17885436,rs17885557,rs17886232,rs17886880,rs1793899,rs1793900,rs180705353,rs180712583,rs180726421,rs180781636,rs180799882,rs180842449,rs180863766,rs181128330,rs181172581,rs181218419,rs181352298,rs181428346,rs181440623,rs181510161,rs181531333,rs181728852,rs181731481,rs181737474,rs181774817,rs181855083,rs181868382,rs182087441,rs182139927,rs182313727,rs182341426,rs182349390,rs182467679,rs182536871,rs182562544,rs182613840,rs182700479,rs182734213,rs182826529,rs182887729,rs183112416,rs183137172,rs183195768,rs183196850,rs183198308,rs183315000,rs183416399,rs183423074,rs183569389,rs183600548,rs183678271,rs183710339,rs183805760,rs183970725,rs183998037,rs184081117,rs184227609,rs184284417,rs184423552,rs184464159,rs184506123,rs184522493,rs184558476,rs184591513,rs184735585,rs184786607,rs184829200,rs184850092,rs184891302,rs185029973,rs185038674,rs185053681,rs185058114,rs185123330,rs185271119,rs185348890,rs185494163,rs185524610,rs185617358,rs185648438,rs185663343,rs185780169,rs185956766,rs186298721,rs186331015,rs186405740,rs186430868,rs186479052,rs186505284,rs186701478,rs1869125,rs186928221,rs186939373,rs186953646,rs186981260,rs187037186,rs187110062,rs187189126,rs187254176,rs187274150,rs187341819,rs187367965,rs187426182,rs187434426,rs187655395,rs187712210,rs187780425,rs187790140,rs187830690,rs187979913,rs188115778,rs188127768,rs188162541,rs188332111,rs188570976,rs188623997,rs188632880,rs188692317,rs188730456,rs188910038,rs188939246,rs188967582,rs188994148,rs189334061,rs189349306,rs189408712,rs189424876,rs189456290,rs1894743,rs189500871,rs189539978,rs189756789,rs189767780,rs189771469,rs189839299,rs189866405,rs190084604,rs190146152,rs1901529,rs1901530,rs1901531,rs190184178,rs190266103,rs190283082,rs190463640,rs190464451,rs190477540,rs190533253,rs190551679,rs190630319,rs190634691,rs190648703,rs190851190,rs190889347,rs191022549,rs191140481,rs191226817,rs191234908,rs191295069,rs191322920,rs191345591,rs191391967,rs191473220,rs191482095,rs191503481,rs191537962,rs191631867,rs191964231,rs191970632,rs192006458,rs192019825,rs192129910,rs192230070,rs192322977,rs192466398,rs192572056,rs192719521,rs192765862,rs192960052,rs192966436,rs192978826,rs193042121,rs193049602,rs193100294,rs193234436,rs193273980,rs199521987,rs199559204,rs199565046,rs199717121,rs199724218,rs199794512,rs199970837,rs200079831,rs2001181,rs200200386,rs200382495,rs200535118,rs200665392,rs200753447,rs200865723,rs200912254,rs200951553,rs201152245,rs201412714,rs201416792,rs201434209,rs201631619,rs201656242,rs201733129,rs202053684,rs202059692,rs202110486,rs20547,rs2071463,rs2071464,rs2071465,rs2071480,rs2071481,rs2071482,rs2071534,rs2071535,rs2071536,rs2071537,rs2071538,rs2071539,rs2071540,rs2071541,rs2071542,rs2071543,rs2071544,rs2071627,rs2074488,rs2074496,rs2074497,rs2127679,rs2127680,rs2228106,rs2228108,rs2228109,rs2228110,rs2228111,rs2229526,rs2234776,rs2249741,rs2249742,rs2249932,rs2249935,rs2254602,rs2254831,rs2254835,rs2255235,rs2257269,rs2276448,rs2284190,rs2308466,rs2308488,rs2308518,rs2308622,rs2308628,rs2308650,rs2308655,rs2394960,rs2394961,rs2394985,rs2394986,rs2395269,rs2395270,rs2395271,rs2395471,rs2395474,rs2395475,rs241406,rs241407,rs241408,rs241409,rs241410,rs241411,rs241412,rs241419,rs241420,rs241422,rs241423,rs2428494,rs2428495,rs2428496,rs2442717,rs2442718,rs2442719,rs2507991,rs2507992,rs2516415,rs2516416,rs2516417,rs2523460,rs2523590,rs2523591,rs2523593,rs2523594,rs2523595,rs2523597,rs2523598,rs2523599,rs2523600,rs2523604,rs2523605,rs2523607,rs2523608,rs2523609,rs2523611,rs2523612,rs2523613,rs2523614,rs2523615,rs2523616,rs2524082,rs2524083,rs2524084,rs2524086,rs2524087,rs2524088,rs2524090,rs2524091,rs2524092,rs2524093,rs2524096,rs2524097,rs2524098,rs2524099,rs2524100,rs2524101,rs2596474,rs2596475,rs2596493,rs2596494,rs2596495,rs2596496,rs2596497,rs2596498,rs2596499,rs2596500,rs2596501,rs2596502,rs2596503,rs2768,rs2769,rs2770,rs281860567,rs281860588,rs281860589,rs28360065,rs28360066,rs28360067,rs28362333,rs28362334,rs28362335,rs28362336,rs28362349,rs28362350,rs28362351,rs28362352,rs28362353,rs28362354,rs28362359,rs28362361,rs28362363,rs28362364,rs28367569,rs28367570,rs28367582,rs28367583,rs28367584,rs28397268,rs28397269,rs28397270,rs28397271,rs28397272,rs28397273,rs28397274,rs28397275,rs28397276,rs28397277,rs28397284,rs28397285,rs28397286,rs2844584,rs2844585,rs2844621,rs28483421,rs28498059,rs28533662,rs2853949,rs2853950,rs2853951,rs2853952,rs2853999,rs2854001,rs28687094,rs28742574,rs28742575,rs28742577,rs2894180,rs2894204,rs2904787,rs3094607,rs3094608,rs3130461,rs3130465,rs3130954,rs3132510,rs3132511,rs3176007,rs3177747,rs3189472,rs3198005,rs3200158,rs3207555,rs3207561,rs34057829,rs34090104,rs34131062,rs34247821,rs34255701,rs34265426,rs34467061,rs34622008,rs34634498,rs34794906,rs34933018,rs35028179,rs35075694,rs35100697,rs35173808,rs35267732,rs35482069,rs35708511,rs35735140,rs35791140,rs35976302,rs361531,rs36202974,rs36202977,rs36202978,rs36202979,rs36229525,rs36229526,rs36234338,rs36234342,rs367623677,rs367639685,rs367856607,rs368092847,rs368221312,rs368349936,rs368397098,rs368409484,rs368751324,rs368776572,rs368842666,rs368900262,rs369140848,rs369306109,rs369590100,rs369619235,rs369867436,rs370260585,rs370449845,rs370492665,rs370520028,rs370754846,rs370874339,rs370967549,rs370996248,rs371137341,rs371312002,rs371966769,rs372263161,rs372616697,rs372636332,rs372657780,rs372942350,rs373528054,rs373957038,rs374080419,rs374253387,rs374564189,rs374993086,rs3749980,rs3749981,rs3749982,rs375154990,rs375405298,rs375541669,rs375936338,rs375969180,rs375970981,rs3759876,rs3759877,rs3763346,rs3763347,rs3763348,rs3763349,rs376527104,rs376553490,rs376706022,rs376750959,rs377509849,rs377536319,rs377592293,rs377612737,rs377741981,rs377743678,rs377749497,rs3819276,rs3819282,rs3819284,rs3819285,rs3819287,rs3819288,rs3819290,rs3819292,rs3819294,rs3819299,rs3819301,rs3819305,rs3819306,rs3864297,rs3868075,rs3873372,rs3887381,rs3887382,rs3887383,rs3897530,rs3926873,rs3997995,rs3997996,rs3998077,rs3998381,rs4081559,rs4081560,rs4122185,rs4122189,rs4122190,rs41270492,rs41270496,rs41289069,rs4148878,rs4148879,rs4148881,rs4148882,rs41540117,rs41540318,rs41540416,rs41540512,rs41540812,rs41541124,rs41541318,rs41541414,rs41541512,rs41541514,rs41541519,rs41542114,rs41542414,rs41542914,rs41543314,rs41543713,rs41543813,rs41544212,rs41544314,rs41544416,rs41544520,rs41544614,rs41545214,rs41545339,rs41545712,rs41546713,rs41547514,rs41547523,rs41547622,rs41547715,rs41548118,rs41548215,rs41548516,rs41549217,rs41549515,rs41549617,rs41550019,rs41550818,rs41550819,rs41551018,rs41551316,rs41551515,rs41551517,rs41551919,rs41552112,rs41552719,rs41553413,rs41553518,rs41553914,rs41554617,rs41554721,rs41555412,rs41555414,rs41555513,rs41556216,rs41556319,rs41556321,rs41557415,rs41557915,rs41558713,rs41559422,rs41559815,rs41559915,rs41560220,rs41560418,rs41560617,rs41560915,rs41561016,rs41561219,rs41561715,rs41561812,rs41561913,rs41562012,rs41562714,rs41562716,rs41562921,rs41563212,rs41563818,rs41564115,rs4298345,rs4361609,rs4446605,rs45437892,rs45506201,rs45624932,rs4623282,rs4711312,rs4713599,rs4713600,rs4780,rs4947311,rs4947313,rs4990036,rs4997234,rs4997235,rs5009853,rs5010528,rs527483144,rs527534860,rs527751715,rs527794084,rs527842025,rs527891748,rs527971789,rs528077804,rs528319517,rs528545632,rs528571371,rs528715569,rs528774624,rs528862984,rs528881727,rs529006895,rs529081290,rs529133534,rs529134743,rs529146707,rs529270574,rs529291653,rs529358989,rs529374079,rs529425661,rs529505736,rs529516556,rs529534615,rs529687983,rs529777595,rs529803855,rs529850402,rs529901218,rs529901817,rs529968724,rs529992851,rs530026098,rs530045107,rs530046720,rs530160235,rs530195666,rs530213049,rs530301094,rs530335372,rs530366566,rs530465029,rs530478733,rs530595355,rs530670917,rs530716500,rs530756894,rs530781277,rs530888210,rs530985319,rs531007464,rs531022637,rs531080497,rs531472956,rs531473686,rs531476655,rs531670968,rs531728601,rs531775651,rs531897664,rs532055617,rs532150874,rs532322638,rs532333943,rs532353142,rs532364908,rs532399974,rs532492823,rs532494442,rs532528911,rs532624642,rs532675403,rs532679701,rs533012774,rs533034327,rs533075114,rs533163957,rs533315393,rs533350148,rs533535073,rs533715811,rs533827095,rs533958841,rs534052616,rs534092941,rs534118284,rs534157692,rs534183831,rs534309926,rs534379754,rs534382531,rs534440899,rs534518296,rs534525905,rs534602646,rs534872344,rs535151997,rs535160428,rs535198512,rs535222489,rs535226823,rs535298587,rs535307636,rs535528507,rs535616164,rs535636993,rs535639285,rs535767664,rs535850586,rs535852813,rs535883591,rs535995857,rs536127380,rs536229237,rs536242997,rs536434302,rs536457078,rs536461257,rs536569750,rs536640646,rs536641112,rs536711757,rs536716927,rs536778450,rs536822325,rs536908317,rs537380578,rs537578402,rs537578494,rs537634461,rs537663608,rs537747274,rs537801642,rs537826172,rs537907530,rs537969749,rs537976375,rs537983189,rs537997921,rs538112306,rs538151960,rs538178955,rs538239340,rs538275442,rs538449199,rs538456122,rs538476075,rs538541156,rs538641808,rs538649703,rs538659458,rs538695814,rs538713978,rs538801856,rs538829592,rs539015992,rs539136900,rs539478643,rs539699281,rs539757251,rs539786533,rs540011701,rs540033476,rs540048415,rs540166474,rs540167804,rs540230087,rs540241542,rs540338140,rs540351938,rs540402126,rs540408387,rs540468096,rs540486152,rs540536098,rs540588746,rs540627020,rs540703903,rs540763165,rs540810956,rs540881085,rs541148983,rs541207505,rs541361309,rs541454355,rs541473617,rs541537055,rs541642481,rs541680559,rs541776482,rs541995131,rs542017290,rs542061897,rs542267295,rs542271105,rs542331442,rs542419099,rs542444957,rs542510148,rs542603326,rs542676984,rs542781886,rs542798582,rs542897261,rs542904797,rs542908482,rs542960563,rs542990867,rs543182678,rs543425915,rs543655369,rs543764165,rs543782079,rs543789016,rs544069167,rs544207359,rs544253613,rs544317228,rs544350897,rs544489683,rs544503842,rs544658624,rs544942066,rs545034755,rs545064870,rs545073130,rs545140350,rs545350040,rs545565121,rs545584067,rs545594615,rs545673345,rs545722623,rs545922010,rs546020034,rs546092935,rs546116681,rs546148029,rs546199384,rs546267140,rs546358093,rs546358124,rs546444968,rs546481845,rs546622877,rs546788782,rs546788881,rs546899119,rs547073595,rs547085779,rs547204503,rs547239160,rs547286649,rs547305108,rs547423596,rs547442887,rs547627056,rs547653681,rs547655534,rs547738348,rs547786428,rs547866686,rs547927851,rs547945096,rs547985905,rs548084487,rs548236424,rs548327820,rs548371687,rs548412438,rs548445572,rs548503072,rs548549119,rs548551056,rs548694472,rs548880814,rs548922738,rs548936336,rs549046228,rs549072404,rs549141057,rs549152464,rs549333654,rs549546966,rs549839460,rs550000863,rs550016259,rs550037204,rs550249449,rs550265259,rs550288037,rs550355480,rs550450506,rs550469785,rs550493302,rs550552361,rs550567665,rs550578214,rs550701573,rs550708188,rs550762589,rs550764264,rs550780374,rs550814962,rs550820499,rs551115472,rs551116093,rs551310703,rs551352254,rs551570796,rs551575665,rs551652340,rs551763034,rs551770299,rs552011501,rs552098447,rs552116089,rs552159963,rs552241723,rs552266942,rs552293858,rs552343282,rs552558668,rs552633124,rs552634755,rs552680687,rs552698052,rs552778188,rs552805046,rs553055166,rs553106362,rs553167386,rs553239547,rs553248640,rs553276406,rs553313994,rs553360788,rs553420342,rs553595525,rs553837027,rs553892005,rs553973956,rs554021812,rs554048736,rs554095203,rs554237124,rs554294560,rs554295198,rs554375828,rs554427831,rs554543505,rs554621423,rs554683045,rs554711125,rs554786206,rs554970182,rs555029096,rs555221583,rs555405990,rs555493390,rs555522439,rs555559525,rs555588808,rs555598743,rs555621791,rs555808671,rs555909993,rs556085389,rs556237405,rs556291522,rs55634459,rs556372448,rs556440571,rs556547934,rs556581054,rs556618855,rs556697892,rs556724637,rs556731804,rs556797226,rs556806111,rs55702652,rs557090721,rs557200250,rs557224883,rs557227563,rs557254216,rs557274801,rs557290492,rs557327847,rs557352364,rs557445324,rs55745125,rs557508076,rs557552286,rs55756782,rs557621765,rs557632443,rs55765602,rs55767910,rs557778935,rs557808100,rs557833169,rs558032722,rs558207318,rs55821731,rs558277593,rs55827768,rs558415464,rs558428927,rs55853041,rs558568062,rs55857185,rs558606021,rs558650514,rs558653806,rs55865470,rs558664166,rs55868116,rs558689309,rs55874331,rs558748388,rs558791062,rs558801967,rs558987657,rs559026668,rs559208037,rs559283832,rs559314861,rs559317118,rs559332688,rs559352471,rs559472095,rs559517413,rs55951825,rs559603286,rs55960995,rs55961910,rs559665730,rs55967815,rs559885241,rs55990966,rs559977288,rs560049222,rs56010430,rs56013333,rs560165292,rs56016563,rs56016827,rs56020058,rs560211967,rs560224347,rs56026259,rs560312296,rs56034132,rs560356938,rs560410353,rs560410655,rs560431662,rs56044559,rs560469423,rs56053144,rs560562642,rs56056727,rs560618122,rs560641215,rs56064400,rs560760760,rs560761797,rs56077117,rs560771327,rs560812030,rs56089443,rs560925699,rs56093404,rs560935206,rs56098440,rs560987199,rs56107197,rs561246299,rs561247702,rs56138642,rs561421846,rs561471558,rs561559176,rs56157202,rs561722051,rs561754813,rs562080903,rs562091421,rs562152583,rs562163749,rs562176186,rs56221264,rs56225508,rs56232302,rs56238531,rs56239515,rs562554855,rs562569192,rs562588530,rs562645899,rs562711987,rs562740202,rs562751187,rs562785365,rs562988567,rs56300566,rs563009025,rs563052401,rs563063364,rs563098681,rs56318279,rs563209172,rs56337036,rs563379783,rs56343900,rs563493552,rs563639885,rs56366814,rs56369927,rs56376659,rs563772693,rs563774327,rs563815321,rs563851525,rs563899405,rs563913084,rs56397650,rs563993037,rs564023430,rs56410936,rs564170445,rs564373825,rs564436559,rs564444319,rs564491094,rs564533822,rs564586003,rs564639093,rs564694641,rs564711448,rs564779722,rs564965990,rs564980729,rs565018437,rs565057100,rs565242799,rs565445256,rs565544187,rs565577500,rs565581042,rs565646119,rs565688159,rs565701007,rs565793170,rs565842666,rs565845209,rs565889938,rs565935081,rs566046743,rs566141842,rs566195157,rs566428062,rs566532991,rs566594003,rs566677083,rs566849353,rs566852227,rs567034355,rs567098829,rs567271985,rs567309022,rs567311972,rs567386455,rs567507916,rs567530604,rs567819802,rs567822067,rs567860751,rs567952599,rs568015860,rs568062567,rs568261699,rs568286975,rs568326895,rs568329060,rs568394007,rs568432119,rs568470660,rs568473812,rs568672618,rs568707869,rs568714894,rs568827744,rs569098365,rs569139336,rs569206532,rs569224490,rs569229580,rs569319155,rs569449520,rs569509737,rs569526011,rs569588722,rs569687887,rs569916901,rs569993446,rs570148598,rs570197742,rs570216468,rs570228942,rs570413167,rs570430824,rs570486153,rs570535577,rs570720593,rs570855945,rs571066114,rs571120465,rs571162544,rs571240532,rs571270735,rs571436887,rs571573117,rs571602342,rs571798721,rs571926211,rs571947499,rs572049214,rs572060702,rs572069173,rs572072015,rs572137225,rs572140240,rs572255631,rs572277153,rs572282290,rs572295759,rs572296233,rs572319349,rs572642902,rs572738166,rs572871138,rs572880661,rs572933934,rs573037014,rs573111446,rs573211342,rs573225301,rs573254944,rs573305638,rs573316595,rs573365093,rs573379198,rs573393130,rs573449520,rs573511933,rs573579275,rs573594736,rs573666571,rs573676784,rs573690809,rs573788959,rs573925520,rs574018971,rs574110442,rs574126338,rs574163141,rs574300796,rs574332145,rs57451506,rs574540635,rs574594175,rs574625036,rs574640323,rs574863808,rs574877373,rs574903612,rs575047029,rs575092753,rs575113457,rs575141346,rs575163467,rs575243367,rs575388640,rs575397236,rs575423619,rs575443863,rs575633127,rs575741889,rs575843770,rs575920671,rs575976690,rs576014182,rs576020938,rs576112291,rs576137930,rs576157768,rs576278739,rs576313624,rs576342034,rs576380455,rs576395955,rs57640466,rs576477630,rs576532686,rs577062676,rs577064548,rs577081566,rs577187628,rs577208401,rs577435345,rs577483722,rs577509344,rs577548463,rs577575902,rs577621190,rs577630502,rs577699292,rs577801468,rs57800660,rs578057540,rs578166538,rs578223305,rs58009426,rs58019823,rs58261944,rs58752284,rs58781120,rs58985126,rs59328013,rs59501305,rs59654450,rs59672958,rs59884871,rs59989068,rs60316937,rs60507022,rs60716456,rs60937947,rs61627691,rs61681247,rs61736918,rs61759952,rs62024991,rs62024992,rs62024993,rs62396264,rs62396266,rs62396269,rs62396273,rs62396274,rs62400943,rs62407966,rs6457684,rs6493108,rs66459704,rs66620546,rs66772001,rs67058142,rs67827555,rs68037221,rs68094471,rs6900323,rs6900444,rs6900458,rs6900474,rs6903896,rs6904246,rs6907622,rs6921492,rs6921948,rs6922309,rs6922744,rs6922756,rs6922994,rs6923313,rs6924102,rs6927253,rs6930981,rs6934570,rs697742,rs709052,rs709053,rs709054,rs7151,rs71563313,rs71563314,rs71563319,rs71563320,rs7181308,rs7181488,rs72502556,rs72502570,rs72502572,rs72558154,rs72558157,rs72558159,rs72558161,rs72558162,rs72558163,rs72854938,rs72854939,rs72854947,rs72854954,rs72860329,rs72860333,rs72860334,rs72860335,rs72860338,rs72860339,rs72860340,rs72860342,rs72860374,rs72866766,rs73390205,rs73390208,rs73390219,rs73396751,rs73406410,rs73412911,rs73412927,rs7342590,rs735883,rs73728292,rs73728294,rs73728886,rs73730340,rs73730341,rs73730342,rs73730343,rs73730344,rs73730345,rs73731903,rs73738957,rs74009403,rs74009404,rs7453202,rs7454487,rs7454526,rs7454567,rs74556631,rs74615740,rs74618856,rs74773063,rs74897484,rs74899816,rs75135988,rs75256987,rs75308737,rs75456009,rs75546626,rs75744321,rs75995741,rs76041813,rs76235944,rs76294545,rs76545695,rs76630444,rs76663611,rs76814896,rs77109105,rs77227620,rs77287921,rs7749255,rs7750864,rs7752002,rs7759127,rs77616974,rs77626073,rs7762909,rs7768403,rs7773175,rs77753995,rs78189837,rs78335029,rs78410191,rs78456409,rs78456757,rs78494903,rs78517503,rs78909544,rs78945358,rs79104449,rs79482999,rs79620362,rs80296299,rs8842,rs886389,rs9263867,rs9263868,rs9263869,rs9263870,rs9263871,rs9263872,rs9263873,rs9263874,rs9263875,rs9263876,rs9263878,rs9263879,rs9263880,rs9263881,rs9263886,rs9264578,rs9264579,rs9264581,rs9264582,rs9264584,rs9264586,rs9264587,rs9264594,rs9264596,rs9264597,rs9264601,rs9264603,rs9264606,rs9264607,rs9264608,rs9264609,rs9264610,rs9264621,rs9264622,rs9264623,rs9264624,rs9264625,rs9264626,rs9264627,rs9264636,rs9264637,rs9264638,rs9264639,rs9264640,rs9264641,rs9264642,rs9264643,rs9264644,rs9264645,rs9264646,rs9264647,rs9264648,rs9264649,rs9264652,rs9264653,rs9264679,rs9264681,rs9264682,rs9264683,rs9266089,rs9266093,rs9266094,rs9266095,rs9266096,rs9266141,rs9266144,rs9266228,rs9266229,rs9266230,rs9266231,rs9266232,rs9266233,rs9266234,rs9266235,rs9266236,rs9266237,rs9266238,rs9266239,rs9266240,rs9266241,rs9266242,rs9266243,rs9266244,rs9266245,rs9266247,rs9266248,rs9266249,rs9266250,rs9266251,rs9266252,rs9266253,rs9266255,rs9266256,rs9266257,rs9266258,rs9266259,rs9266260,rs9266261,rs9266262,rs9266263,rs9266264,rs9266265,rs9266266,rs9266267,rs9266268,rs9266269,rs9266270,rs9266271,rs9266273,rs9266275,rs9266276,rs9267315,rs9276810,rs9276816,rs9295961,rs9295962,rs9295963,rs9295964,rs9357121,rs9357155,rs935885,rs935886,rs9366768,rs9366769,rs9366770,rs9378247,rs9378248,rs9380222,rs9380223,rs9380224,rs9380231,rs9391712,rs9391724,rs9394042,rs9394047,rs9404982,rs9404983,rs9405084,rs9405085,rs9461679,rs9468891,rs9468892,rs9468893,rs9468975,rs9468976,rs9469283,rs9469284,rs9500882,rs9501071,rs9501072,rs9501073,rs9501074,rs9501077,rs9501372,rs9501511,rs9501561,rs991760	B2M,HLA-B,PSMB8,PSMB9,TAP1,TAP2
GO Biological Process	GO:0043123	positive regulation of I-kappaB kinase/NF-kappaB signaling	1	0	0	0	2.62898	831.882	2187	0.0156375	0.0411106	107	0.000206914	1	0.0249515	2.92485	5.12847	15	184	0.0290135	0.0815217	rs10006364,rs10007443,rs10014994,rs10028187,rs10030403,rs10213539,rs10753887,rs10769181,rs10818073,rs10838553,rs10838554,rs10838556,rs10895762,rs10895763,rs11038711,rs11038738,rs11038760,rs111231606,rs111251438,rs111399483,rs111410559,rs111413496,rs111531391,rs111607496,rs111675526,rs111717210,rs112027437,rs112046919,rs112089861,rs112099833,rs112163356,rs112189204,rs112231836,rs112248960,rs112336072,rs112395424,rs112582828,rs112644508,rs112648281,rs1126876,rs112693543,rs112840323,rs112850261,rs112866920,rs112874880,rs112916772,rs112966784,rs113235422,rs113300592,rs113355678,rs113526545,rs113575046,rs113618870,rs113814955,rs113908181,rs113928802,rs1139549,rs114035857,rs114048917,rs114098875,rs114112314,rs114113836,rs114156979,rs114176714,rs114288355,rs114320036,rs114379539,rs114390686,rs114427956,rs114494829,rs114528155,rs114579122,rs114605062,rs114627537,rs114695369,rs114703469,rs114708513,rs114709806,rs114780903,rs114788409,rs114793458,rs114803646,rs114808956,rs114818104,rs11488669,rs114970846,rs115028869,rs115039076,rs115045302,rs115152098,rs115154788,rs115243715,rs115277935,rs115392068,rs115416501,rs115429743,rs115442664,rs115575674,rs115653069,rs115682736,rs115709746,rs115859976,rs11586763,rs115871005,rs11587290,rs115920072,rs115963692,rs11600429,rs116041580,rs11604437,rs116146473,rs116177572,rs116224962,rs116307314,rs116391341,rs116399157,rs116473040,rs116489051,rs116598693,rs116671414,rs116677064,rs116694137,rs116712241,rs116723100,rs116742344,rs116750891,rs116762982,rs116814958,rs116907202,rs116982264,rs117002722,rs117100285,rs11713464,rs11714313,rs11715382,rs11717574,rs117260499,rs117370121,rs117435177,rs117548661,rs117599611,rs117669603,rs117697392,rs117698529,rs117949194,rs11804082,rs118041544,rs118127622,rs118189362,rs11819759,rs11936132,rs12274260,rs12289229,rs12290846,rs12293856,rs12294511,rs12418644,rs12500924,rs12527900,rs12563240,rs12939452,rs13102946,rs13123368,rs13147793,rs1369145,rs137888774,rs137948901,rs137956656,rs138010841,rs138018885,rs138032084,rs138034428,rs138216820,rs138240174,rs138248790,rs138298532,rs138310438,rs138321079,rs138357324,rs138424485,rs138680740,rs138693784,rs138724100,rs138812366,rs138824458,rs138856822,rs138935871,rs138986081,rs139026294,rs139079936,rs139174047,rs139184839,rs139194731,rs139251623,rs139312535,rs139354186,rs139357431,rs139373416,rs139445248,rs139569467,rs139667844,rs139712671,rs139728815,rs139809974,rs139858559,rs139935162,rs139957627,rs140039913,rs140154844,rs140167875,rs140218118,rs140254261,rs140288876,rs140331299,rs140372619,rs140374161,rs140412314,rs140425959,rs140428907,rs140474512,rs140498782,rs140721752,rs140794295,rs140819586,rs140852656,rs140872681,rs140935549,rs141083054,rs141197472,rs141275860,rs141298732,rs141362066,rs141398599,rs141435195,rs141446592,rs141511053,rs141784735,rs141823729,rs141876867,rs141906783,rs141911009,rs141943543,rs141971448,rs141981274,rs142044912,rs142052212,rs142057435,rs142099152,rs142147256,rs142152005,rs142160017,rs142378716,rs142384638,rs142533266,rs142546202,rs142610381,rs142693862,rs142705670,rs142779426,rs142825500,rs142951802,rs143221138,rs143235839,rs143281170,rs143304581,rs143315227,rs143316092,rs143331896,rs143402531,rs143440587,rs143554744,rs143568123,rs143596640,rs143626597,rs143640230,rs143682223,rs143749658,rs143848037,rs143880948,rs143991774,rs144113721,rs144127200,rs144150750,rs144344388,rs144350405,rs144495514,rs144524882,rs144534610,rs144635769,rs144657210,rs144737070,rs144751590,rs144816877,rs144836346,rs144839571,rs144844102,rs144853764,rs144859286,rs144949655,rs144960956,rs145048487,rs145070911,rs145070968,rs145090742,rs145154325,rs145196581,rs145206709,rs145227210,rs145375361,rs145416753,rs145521108,rs145593718,rs145603944,rs145651185,rs145701405,rs145718206,rs145739996,rs145820941,rs145842658,rs146000966,rs146026706,rs146026762,rs146035857,rs146051108,rs146107391,rs146225248,rs146323107,rs146376446,rs146411026,rs146421837,rs146510415,rs146516630,rs146527642,rs146558564,rs146641134,rs146669228,rs146726703,rs146774030,rs146812100,rs146834269,rs146851593,rs146888799,rs146901612,rs146903178,rs146913500,rs147005398,rs147063499,rs147128046,rs147160587,rs147170700,rs147237797,rs147291893,rs147322917,rs147340534,rs147544111,rs147586620,rs147604354,rs147802492,rs148050956,rs148134489,rs148140246,rs148149492,rs148168033,rs148207671,rs148213775,rs148222224,rs148305409,rs148322930,rs148325716,rs148452469,rs148475596,rs148505981,rs148632250,rs148644151,rs148748597,rs148985520,rs149009374,rs149115847,rs149139835,rs149148223,rs149153916,rs149190923,rs149276470,rs149287459,rs149296184,rs149328851,rs149348558,rs149497321,rs149514567,rs149579181,rs149598133,rs149747906,rs149752777,rs149819754,rs1498555,rs1498556,rs149863708,rs149892145,rs149937710,rs149970158,rs150031821,rs150041060,rs150110155,rs150143792,rs150287698,rs1503383,rs150340515,rs150361135,rs150458946,rs150516068,rs150621406,rs150622822,rs150699945,rs150743570,rs150848570,rs150883720,rs150889031,rs151013431,rs151110714,rs151131965,rs151147170,rs151185352,rs151199884,rs151205389,rs151227504,rs151280636,rs156262,rs16926648,rs16934386,rs16934387,rs16934390,rs16934531,rs16934536,rs17030027,rs17030049,rs17030067,rs17030068,rs17030072,rs17030076,rs17030077,rs17030078,rs17030081,rs17278834,rs17369876,rs17369904,rs17375681,rs1792770,rs1800624,rs180735209,rs180804835,rs180846031,rs180956809,rs181016694,rs181031061,rs181043969,rs181068639,rs181176649,rs181192113,rs181195198,rs181234997,rs181289624,rs181358366,rs181402286,rs181457586,rs1814720,rs1814721,rs1814722,rs181512306,rs181595695,rs181616698,rs181687919,rs181712907,rs181716973,rs181799378,rs181830874,rs181835050,rs181841057,rs181924408,rs181969951,rs181988310,rs182019716,rs182024710,rs182133185,rs182190285,rs182198432,rs182284748,rs182296586,rs182310749,rs182382967,rs182398825,rs182450764,rs182459189,rs182513646,rs182616094,rs182647365,rs182869270,rs182914779,rs182957768,rs182961094,rs183022371,rs183022747,rs183039917,rs183054751,rs183122664,rs183145006,rs183152655,rs183160935,rs183258300,rs183265556,rs183278083,rs183278255,rs183289822,rs183290762,rs183294866,rs183312914,rs183394818,rs183519068,rs183574104,rs1836400,rs1836401,rs183662149,rs183780361,rs183825810,rs183877813,rs183901779,rs183996231,rs184092055,rs184144441,rs184215500,rs184275239,rs184276444,rs184291040,rs184319374,rs184340910,rs184342798,rs184444017,rs184470779,rs184498216,rs184553204,rs184553638,rs184559280,rs184602541,rs184618375,rs184681395,rs184706418,rs184753017,rs184781779,rs184787523,rs184840368,rs184863128,rs184896942,rs184951218,rs185047753,rs185086067,rs185120296,rs185124198,rs185141944,rs185174685,rs185205720,rs185243088,rs185246080,rs185249360,rs185284836,rs185514921,rs185524154,rs185542826,rs185654398,rs185693398,rs185724439,rs185738446,rs185805014,rs185806268,rs185811747,rs185839320,rs185863951,rs185879983,rs185924703,rs185971161,rs186176542,rs186181145,rs186196109,rs186265242,rs186304282,rs186372071,rs186522272,rs186533966,rs186556003,rs186602920,rs186627117,rs186630161,rs186674424,rs186728522,rs186798119,rs186864495,rs186867778,rs187004499,rs187028057,rs187106775,rs187173683,rs187217579,rs187226883,rs187227698,rs187244161,rs187295755,rs187299843,rs187444024,rs187453503,rs187474278,rs187513685,rs187534751,rs187535593,rs187582947,rs187607824,rs187608017,rs187622356,rs187632771,rs187756630,rs187862985,rs187866796,rs187923274,rs188059376,rs188099817,rs188152608,rs188243534,rs188267510,rs188332258,rs188366400,rs188419628,rs188455581,rs188462790,rs188463845,rs188492879,rs188533956,rs188590025,rs188672392,rs188748908,rs188804311,rs188806386,rs188811219,rs188938709,rs188953651,rs188999648,rs189001023,rs189123203,rs189181652,rs189186888,rs189241130,rs189288573,rs189356690,rs189485188,rs189496141,rs189524176,rs189581082,rs189586416,rs189627729,rs189674471,rs189692884,rs189773684,rs189829463,rs189831099,rs189832399,rs189843056,rs189931630,rs189953661,rs189975572,rs190003389,rs190018617,rs190019013,rs190077179,rs190132972,rs190175500,rs190248215,rs190438669,rs190444905,rs190445110,rs190469185,rs190482648,rs190485963,rs190562355,rs190649531,rs190657452,rs190709302,rs190781925,rs190798288,rs190826108,rs190852188,rs190937535,rs190943647,rs190990536,rs191043818,rs191071086,rs191100984,rs191111790,rs191135081,rs191142014,rs191143089,rs191144684,rs191160338,rs191174681,rs191231693,rs191330992,rs191347472,rs191430551,rs191519068,rs191533134,rs191551050,rs191707913,rs191716506,rs191719157,rs191779501,rs191825475,rs191826554,rs191831986,rs191849241,rs191861563,rs191931644,rs192008446,rs192024074,rs192138025,rs192145163,rs192350845,rs192374794,rs192383361,rs192441465,rs192481005,rs192488990,rs192532087,rs192554030,rs192563216,rs192565221,rs192607163,rs192614267,rs192615309,rs192663937,rs192683810,rs192711541,rs192786949,rs192804955,rs192863047,rs192900172,rs192925317,rs193047710,rs193050004,rs193142646,rs193166845,rs1934438,rs1995162,rs199529701,rs199533757,rs199566346,rs199631431,rs199637098,rs199712595,rs200093616,rs200328492,rs200424253,rs200512282,rs200589757,rs200775233,rs200798791,rs200871213,rs200882927,rs200931535,rs200999612,rs201044584,rs201354839,rs201502895,rs201772694,rs201809300,rs201871349,rs201931967,rs202195913,rs2051538,rs2071747,rs2071748,rs2133256,rs2133257,rs2133260,rs2133261,rs2133262,rs2229699,rs2253995,rs2291841,rs28367518,rs28381978,rs28421663,rs28483542,rs28567909,rs28649253,rs28678822,rs3016804,rs3091258,rs3093556,rs3093557,rs3093558,rs3093559,rs3093561,rs3093672,rs34536783,rs352162,rs353547,rs353548,rs35537982,rs35926783,rs35966314,rs367724783,rs367725847,rs368204982,rs368546163,rs368600377,rs369131636,rs369331577,rs369927767,rs369932132,rs370082442,rs370529610,rs370641329,rs371261282,rs371533339,rs371717503,rs371823031,rs372282062,rs372335689,rs372547357,rs372567197,rs372754724,rs373126692,rs373382593,rs373388744,rs373488523,rs373496265,rs373641091,rs374005491,rs374451575,rs375123998,rs375324838,rs375453973,rs375494828,rs375606036,rs375632015,rs375820238,rs375866922,rs376068204,rs376133728,rs376222697,rs377119001,rs377124802,rs377219968,rs3802980,rs3802981,rs3809024,rs387907272,rs41285117,rs41391946,rs4392496,rs45481997,rs45541843,rs4558856,rs4625503,rs4645846,rs4696464,rs473394,rs4789764,rs481736,rs489715,rs490565,rs493426,rs4988456,rs4988457,rs4988458,rs527236935,rs527287258,rs527323100,rs527405328,rs527413634,rs527560126,rs527592222,rs527619910,rs527619985,rs527760354,rs527823166,rs527832347,rs527919797,rs527979075,rs527986770,rs528085832,rs528196829,rs528234548,rs528241609,rs528280683,rs528315979,rs528363577,rs528383917,rs528448622,rs528493022,rs528516127,rs528524916,rs528576475,rs528630532,rs528666723,rs528692898,rs528706053,rs528739272,rs528816595,rs528846966,rs528936003,rs528959228,rs529088558,rs529131011,rs529192779,rs529201641,rs529243048,rs529350255,rs529364869,rs529442977,rs529484508,rs529497332,rs529504930,rs529512240,rs529512839,rs529646811,rs529657589,rs529678770,rs529730561,rs529884861,rs529905170,rs529905492,rs529918189,rs529966360,rs529991226,rs530051064,rs530111282,rs530163765,rs530222730,rs530230623,rs530319285,rs530322912,rs530346472,rs530358323,rs530394997,rs530426580,rs530434009,rs530492114,rs530503322,rs530553805,rs530646054,rs530765089,rs530863691,rs530931291,rs531052792,rs531170803,rs531181197,rs531199268,rs531223281,rs531281299,rs531286621,rs531329382,rs531332045,rs531379187,rs531602109,rs531636520,rs531675696,rs531682847,rs531685924,rs531811925,rs531902433,rs531902948,rs531924858,rs531966454,rs532036412,rs532056965,rs532157122,rs532160903,rs532240302,rs532246049,rs532361497,rs532414803,rs532436380,rs532440173,rs532457879,rs532495103,rs532522863,rs532585883,rs532591706,rs532605858,rs532663310,rs532679171,rs532796474,rs532844225,rs532924928,rs533024897,rs533070038,rs533191186,rs533259743,rs533313224,rs533326134,rs533416027,rs533430198,rs533540560,rs533571626,rs533607667,rs533706292,rs533733952,rs533742248,rs533896912,rs534077251,rs534200834,rs534206653,rs534219483,rs534247856,rs534292201,rs534307568,rs534347630,rs534349570,rs534412914,rs534587506,rs534605571,rs534651767,rs534694790,rs534711080,rs534761522,rs534783461,rs534799859,rs534852141,rs534857986,rs534967679,rs535145997,rs535150469,rs535189488,rs535224043,rs535305566,rs535434970,rs535453983,rs535545335,rs535563413,rs535606334,rs535625054,rs535641517,rs535712157,rs535746223,rs535749071,rs535787416,rs535790418,rs535862029,rs535881295,rs535894029,rs535918516,rs535920172,rs535972455,rs535980365,rs536061117,rs536128076,rs536386852,rs536409928,rs536438590,rs536453075,rs536474730,rs536490013,rs536548014,rs536657853,rs536678501,rs536737580,rs536909,rs536921911,rs536980228,rs536982056,rs536998151,rs536998270,rs537074869,rs537084045,rs537114532,rs537147758,rs537152784,rs537263543,rs537282005,rs537331092,rs537404372,rs537414423,rs537466416,rs537474997,rs537492216,rs537578628,rs537645619,rs537736252,rs537799309,rs537816562,rs537921979,rs537957941,rs537998933,rs538052904,rs538072017,rs538075206,rs538088758,rs538091768,rs538094609,rs538183758,rs538183831,rs538215323,rs538229694,rs538365328,rs538397079,rs538498487,rs538537228,rs538576872,rs538617508,rs538688903,rs538700549,rs538734204,rs538735212,rs538774076,rs538787857,rs538795941,rs538858236,rs538925374,rs538990574,rs539017657,rs539030217,rs539181869,rs539218449,rs539231136,rs539446470,rs539464333,rs539595,rs539641649,rs539645459,rs539688565,rs539692628,rs539711652,rs539716646,rs539720486,rs539729536,rs539733447,rs539754042,rs539808698,rs539821453,rs539886313,rs539934056,rs539975815,rs539994479,rs540016873,rs540038900,rs540106573,rs540172924,rs540176924,rs540186001,rs540195143,rs540308953,rs540309746,rs540324470,rs540359315,rs540470921,rs540472205,rs540553575,rs540586722,rs540700604,rs540722124,rs540783112,rs540857709,rs540898657,rs540940850,rs540977436,rs540988350,rs540988732,rs541038495,rs541146458,rs541150475,rs541352785,rs541378029,rs541393899,rs541450791,rs541459606,rs541535441,rs541584396,rs541629565,rs541637486,rs541720057,rs541748895,rs541761783,rs541826226,rs541826458,rs541851506,rs541884770,rs541892636,rs541944393,rs541944996,rs541985499,rs541986840,rs542070274,rs542086849,rs542157812,rs542171429,rs542280850,rs542282776,rs542300064,rs542322676,rs542484418,rs542542496,rs542554103,rs542667045,rs542667075,rs542750137,rs542830182,rs542916728,rs542930929,rs542936080,rs542985166,rs542988050,rs543058028,rs543133489,rs543176707,rs543210130,rs543280371,rs543309812,rs543471723,rs543477862,rs543507485,rs543547520,rs543551611,rs543717531,rs543737083,rs543900320,rs543935926,rs543954011,rs543986535,rs544041126,rs544066408,rs544069551,rs544077674,rs544089028,rs544185838,rs544210623,rs544210913,rs544222100,rs544231474,rs544242037,rs544293352,rs544347045,rs544358238,rs544391117,rs544464579,rs544519440,rs544571061,rs544689381,rs544736070,rs544760853,rs544775786,rs544884606,rs544887132,rs544921465,rs545088873,rs545125306,rs545270881,rs545308320,rs545367756,rs545395775,rs545403475,rs545422461,rs545488497,rs545502086,rs545509652,rs545534500,rs545566882,rs545577232,rs545613954,rs545690718,rs545712272,rs545716751,rs545749273,rs545775840,rs545776166,rs545799602,rs545814942,rs545816153,rs545860776,rs545894907,rs545911,rs545946776,rs545947605,rs545947756,rs545963979,rs546031181,rs546049849,rs546052052,rs546090959,rs546110318,rs546122012,rs546179532,rs546255050,rs546310193,rs546313007,rs546323789,rs546366820,rs546387578,rs546406765,rs546447723,rs546522484,rs546535444,rs546584417,rs546630423,rs546639608,rs546700770,rs546835017,rs546885488,rs546926184,rs546985180,rs547022308,rs547041246,rs547075096,rs547092954,rs547144707,rs547156000,rs547225703,rs547231715,rs547282784,rs547356866,rs547382841,rs547395150,rs547418928,rs547526045,rs547645515,rs547715575,rs547728493,rs547827156,rs547851600,rs547887071,rs547918912,rs547936977,rs547964008,rs547971304,rs548070297,rs548081309,rs548119668,rs548257549,rs548258047,rs548312040,rs548525421,rs548611120,rs548735954,rs548738815,rs548806978,rs548837894,rs548903590,rs549002582,rs549010495,rs549121237,rs549137189,rs549152463,rs549154542,rs549235085,rs549249317,rs549320210,rs549323651,rs549330347,rs549335840,rs549365565,rs549533434,rs549542957,rs549610758,rs549631510,rs549725707,rs549798607,rs549904225,rs549914878,rs549938592,rs549991749,rs550085139,rs550144917,rs550253669,rs550271902,rs550289689,rs550378334,rs550410625,rs550449745,rs550468407,rs550476507,rs550530380,rs550640183,rs550640506,rs550642914,rs550646310,rs550692327,rs550709257,rs550741638,rs550779410,rs550793479,rs550820321,rs550826374,rs550878356,rs550955413,rs550983625,rs551099346,rs551205679,rs551307574,rs551342449,rs551376202,rs551429024,rs551494547,rs551614757,rs551708165,rs551804257,rs551840769,rs551858568,rs551884261,rs551908871,rs551959588,rs551996792,rs552024407,rs552069632,rs552080297,rs552133568,rs552156952,rs552272959,rs552285395,rs552343707,rs552405310,rs552431404,rs552512247,rs552514951,rs552586737,rs552641429,rs552681944,rs552683513,rs552816218,rs552864951,rs552874421,rs552889477,rs552930789,rs552931093,rs552940043,rs552981736,rs553085117,rs553125701,rs553149478,rs553150892,rs553201418,rs553297586,rs553323154,rs553451688,rs553485071,rs553495799,rs553642292,rs553646391,rs553677043,rs553703889,rs553782760,rs553831599,rs553869142,rs553904725,rs553905051,rs553906865,rs553933850,rs553961449,rs553962093,rs553986906,rs554012184,rs554030464,rs554047247,rs554070407,rs554077951,rs554118431,rs554141956,rs554175202,rs554179065,rs554264481,rs554292578,rs554329867,rs554351319,rs554380065,rs554417021,rs554450197,rs554462790,rs554468068,rs554468384,rs554556273,rs554602576,rs554722902,rs554818,rs554887303,rs554889858,rs554985124,rs554993024,rs555065185,rs555299908,rs555308283,rs555337062,rs555338306,rs555365224,rs555393460,rs555464923,rs555479578,rs555585904,rs555590200,rs555667172,rs555738517,rs555745657,rs555767360,rs555782200,rs555904330,rs555916103,rs555917926,rs555952109,rs556017055,rs556129941,rs556240060,rs556259045,rs556296093,rs556307053,rs556313598,rs556351735,rs55636303,rs556368905,rs556410944,rs55645518,rs556456243,rs556457213,rs556534584,rs556549427,rs556575298,rs556654290,rs556656437,rs556734954,rs556771093,rs556782690,rs556812665,rs556820571,rs556821826,rs556919723,rs556930200,rs556955175,rs556980211,rs557003431,rs557108201,rs557112309,rs557133256,rs557140700,rs55714645,rs557188898,rs557231889,rs557309323,rs557326047,rs557347447,rs557352053,rs557432011,rs557564491,rs557617812,rs557711017,rs557809811,rs557910945,rs557918468,rs557953215,rs557961913,rs557985630,rs558058943,rs558134633,rs558248194,rs558257872,rs558271739,rs558315,rs558342664,rs558387209,rs558421372,rs558429469,rs558478625,rs558496885,rs558517105,rs55862304,rs558648264,rs558822173,rs558857028,rs558934076,rs558950939,rs559010730,rs559061817,rs559064305,rs559069757,rs55912718,rs55914156,rs559183270,rs559247171,rs559343265,rs559411719,rs559422539,rs559510495,rs559527147,rs559580184,rs559685712,rs55986098,rs559890797,rs559915020,rs559960498,rs560003934,rs56000463,rs560025144,rs560040743,rs560130275,rs560158722,rs560204539,rs560221666,rs560352623,rs560401231,rs560418439,rs560477882,rs560484166,rs560495427,rs56051182,rs560512361,rs560532938,rs560574996,rs560575411,rs560720181,rs560729403,rs560733001,rs560806044,rs560941522,rs561084417,rs561106089,rs561135903,rs561153570,rs561170067,rs561172302,rs561183592,rs561203708,rs561394708,rs561425966,rs561457662,rs561459166,rs561495292,rs561523285,rs561526636,rs561558829,rs561630602,rs561635474,rs561672220,rs561759387,rs561786535,rs561788934,rs561802689,rs561807126,rs561876137,rs561905318,rs561910222,rs561913593,rs561987922,rs562014294,rs56204302,rs562094728,rs562183320,rs56225619,rs562263788,rs562313516,rs56232074,rs562357621,rs562374420,rs562416675,rs562535668,rs562572844,rs562577316,rs562607411,rs562661138,rs562706743,rs562785699,rs562793224,rs562813778,rs562883100,rs563071956,rs563112161,rs563112918,rs563116904,rs563128283,rs563192405,rs563215277,rs563264871,rs563276039,rs563337292,rs563393868,rs563407814,rs56346547,rs563482189,rs56362922,rs563639016,rs563659155,rs563686976,rs563697245,rs563854524,rs563864577,rs563900136,rs563902518,rs563964241,rs563997689,rs56400848,rs564042158,rs564055797,rs564072486,rs56409868,rs564102018,rs564236919,rs564262556,rs564265608,rs564287425,rs564292669,rs564354417,rs564411950,rs564420295,rs564488349,rs564970310,rs564970976,rs565029672,rs565068345,rs565079352,rs565083253,rs565084951,rs565153638,rs565208465,rs565218386,rs565263273,rs565297841,rs565313569,rs565314881,rs565322932,rs565335593,rs565385121,rs565432959,rs565458981,rs565482405,rs565533737,rs565547296,rs565593110,rs565600926,rs565667666,rs565709658,rs565733404,rs565798211,rs565819474,rs565821862,rs565845894,rs565859601,rs565866441,rs565885363,rs566004361,rs566004944,rs566085778,rs566147225,rs566155245,rs566192238,rs566205624,rs566244811,rs566348456,rs566348469,rs566415466,rs566461425,rs56656496,rs566720943,rs566753802,rs566804826,rs566946105,rs566968105,rs566980772,rs566992247,rs566992842,rs567003489,rs567024725,rs567037918,rs567040288,rs567122698,rs567175785,rs567195175,rs567205847,rs56722724,rs567235605,rs567465780,rs567466006,rs567526190,rs567621386,rs567651255,rs567658009,rs567659252,rs567731687,rs567740793,rs567758431,rs567843597,rs567893244,rs567912287,rs567997463,rs568068425,rs568086919,rs568103936,rs568127766,rs568160009,rs568209315,rs568220313,rs568283336,rs568292587,rs568320826,rs568424197,rs568496072,rs568633637,rs568810751,rs568813874,rs568828439,rs568845065,rs568861712,rs568898061,rs568903575,rs568910,rs568978962,rs569014947,rs569064162,rs569204451,rs569281790,rs569289362,rs569367928,rs569428631,rs569603243,rs569692338,rs569697863,rs569703865,rs569720759,rs569731500,rs569775580,rs569811090,rs569817585,rs569923390,rs569939309,rs569939619,rs570123327,rs570204961,rs570216524,rs570243205,rs570246221,rs570284719,rs570325073,rs570343161,rs570381578,rs570404756,rs570480646,rs570489016,rs570566024,rs570568715,rs570591060,rs570604867,rs570673947,rs570685,rs570689559,rs570711474,rs570712206,rs570756133,rs570850387,rs570879066,rs570986318,rs571085637,rs571108241,rs571198242,rs571222739,rs571224104,rs571243770,rs571254004,rs571306866,rs571371394,rs571377002,rs571403968,rs571455509,rs571492249,rs571593,rs571632342,rs571665025,rs571723920,rs571727022,rs571746491,rs571753692,rs571776504,rs571792220,rs571803740,rs571857335,rs571942193,rs571944879,rs571960679,rs57197373,rs571995725,rs572021164,rs572110892,rs572176907,rs572271660,rs572318720,rs572346892,rs572379215,rs572389756,rs572399373,rs572407336,rs572413409,rs572419935,rs572440295,rs572493193,rs572494930,rs572595519,rs572601159,rs572617124,rs572660975,rs572687,rs572692476,rs572727587,rs572807966,rs572885005,rs573091226,rs573270399,rs573440200,rs573442625,rs573461110,rs573472944,rs573473308,rs573539694,rs573561432,rs573575145,rs573614094,rs573615412,rs573652820,rs573696754,rs573706093,rs573714427,rs573757935,rs573781202,rs573801739,rs573870197,rs573887923,rs573890664,rs574024234,rs574062241,rs574136085,rs574200999,rs574283773,rs574338350,rs5743850,rs574478171,rs574487312,rs574515792,rs574525317,rs574532360,rs574545973,rs574563012,rs574576804,rs574611790,rs574663319,rs574664542,rs574730730,rs574736467,rs574755217,rs574763500,rs574764541,rs574781486,rs574886060,rs574905323,rs574932484,rs574953113,rs575048965,rs575066195,rs575102051,rs575102268,rs575140707,rs575151605,rs575187586,rs575221141,rs575232863,rs575244316,rs575352561,rs575361560,rs575383837,rs575391669,rs575417509,rs575461019,rs575646253,rs575647644,rs575708829,rs575755775,rs575805801,rs575809039,rs575816434,rs575833548,rs575885310,rs575899859,rs575914450,rs575970222,rs576003203,rs57606977,rs576127890,rs576166510,rs576196615,rs576197770,rs576249032,rs576280032,rs576329881,rs576413792,rs576421426,rs576447263,rs576500379,rs576507476,rs576611646,rs576635924,rs576711772,rs576836410,rs576841291,rs576874240,rs576875390,rs576903178,rs576919029,rs576993827,rs577004676,rs577076944,rs577127238,rs577163544,rs577222505,rs577241435,rs577242540,rs577266750,rs577356657,rs577369115,rs577457141,rs577545844,rs577669175,rs577675871,rs577705530,rs577747738,rs577811780,rs577824873,rs577848118,rs577915039,rs577918511,rs577923465,rs577987861,rs578024439,rs578167893,rs578222982,rs58371000,rs58480623,rs58630594,rs58888030,rs59438753,rs59500587,rs59672625,rs59723170,rs59734194,rs60261431,rs60734836,rs60858775,rs61192430,rs61464909,rs61739405,rs61755275,rs61817964,rs61817966,rs61890849,rs62324699,rs62324700,rs62324702,rs62324703,rs62324704,rs62324710,rs6535919,rs6535920,rs6535921,rs6578675,rs6578676,rs6578677,rs6578678,rs6578679,rs67767125,rs6848819,rs6850598,rs6858338,rs692897,rs692914,rs7112085,rs7129909,rs713247,rs713248,rs71490146,rs72484712,rs72729660,rs72729661,rs72729666,rs72832596,rs72969190,rs72969193,rs72969201,rs72971004,rs73072918,rs73072923,rs73084632,rs73088767,rs73402272,rs73402277,rs73827632,rs73854693,rs73856953,rs73856954,rs73856955,rs74383756,rs74485196,rs74537360,rs74538868,rs74586908,rs74648080,rs74729418,rs74735459,rs74906578,rs74961462,rs75035459,rs75182874,rs75239348,rs7526353,rs75274680,rs75341832,rs75392864,rs75397468,rs75417366,rs75430984,rs75632099,rs75659987,rs75775268,rs75837323,rs75935256,rs75957225,rs7614535,rs7628461,rs76423272,rs76446621,rs7654351,rs7654485,rs76579778,rs7660240,rs7668574,rs76718981,rs76758635,rs76787525,rs7684531,rs7684533,rs7686062,rs769176,rs769177,rs769178,rs7696323,rs77028696,rs77076010,rs77137324,rs77147698,rs77167364,rs77178106,rs77322596,rs77377445,rs77404512,rs77671437,rs77882275,rs77931732,rs78089682,rs78361407,rs78474019,rs78610220,rs78696564,rs78751079,rs78756030,rs78794435,rs78853815,rs78907821,rs79038303,rs7925706,rs7927644,rs79317160,rs7933945,rs7935494,rs7942160,rs7948729,rs7949803,rs7950997,rs79554726,rs79631741,rs79655248,rs79860579,rs79867863,rs79917651,rs80248200,rs80333624,rs8079688,rs885002,rs9282701,rs9326349,rs937446,rs957957,rs970233,rs9991954	AGER,C1orf106,CARD16,CASP1,HMOX1,MYD88,S100A4,SECTM1,TLR2,TLR4,TLR9,TNF,TRIM22,TRIM38,TRIM5
GO Biological Process	GO:0032760	positive regulation of tumor necrosis factor production	1	0	0	0	6.07111	357.431	2170	0.00671888	0.040791	276	0.00871496	1	0.407424	3.36358	1.78382	6	64	0.0116054	0.09375	rs10006364,rs10007443,rs10014994,rs10028187,rs10030403,rs10119644,rs10125969,rs10213539,rs1038776,rs10513243,rs10733608,rs10739409,rs10817596,rs10817597,rs10817598,rs10818073,rs10982172,rs10982183,rs10982184,rs10982185,rs10982186,rs10982187,rs10982188,rs10982189,rs10982190,rs10982191,rs10982192,rs10982193,rs10982194,rs111231606,rs111339369,rs111340023,rs111399483,rs111410559,rs111580636,rs111701859,rs112099833,rs112183758,rs112223984,rs112231836,rs112249959,rs112320823,rs112328975,rs112395424,rs112407454,rs112572654,rs112644508,rs112648281,rs112693543,rs112816151,rs112840323,rs112850261,rs112866920,rs112874880,rs112905440,rs112966784,rs113000255,rs113011777,rs113154099,rs113178084,rs113235422,rs113269643,rs113430138,rs113568114,rs113745244,rs114001291,rs114010574,rs114098875,rs114112314,rs114113836,rs114266845,rs114288355,rs114320036,rs114331298,rs114335944,rs114375960,rs114379539,rs114390686,rs114427956,rs114494829,rs114503240,rs114528155,rs114585117,rs114605062,rs114627537,rs114650802,rs11465999,rs114703469,rs114709806,rs1147315,rs114778107,rs114788409,rs114793458,rs114818104,rs114834903,rs114970846,rs114983665,rs115028869,rs115039076,rs115053437,rs115095317,rs115112205,rs115152098,rs115154788,rs115243715,rs115271424,rs115277935,rs115306325,rs115319414,rs115392068,rs115429743,rs115442664,rs115634698,rs115653069,rs115679139,rs115709746,rs115853426,rs115855143,rs115859976,rs115871005,rs1159310,rs116072680,rs116146473,rs116177572,rs116223333,rs116224962,rs116307314,rs116391341,rs116399157,rs116423564,rs116489051,rs116503409,rs116598693,rs116671414,rs116712241,rs116723100,rs116733414,rs116762982,rs116814958,rs116907202,rs117065295,rs11713464,rs11714313,rs11715382,rs11717574,rs117370121,rs117415274,rs117435177,rs117594147,rs117622686,rs11790559,rs118048731,rs118095606,rs118113674,rs118127622,rs118188736,rs11936132,rs12001020,rs12002137,rs12002829,rs12235935,rs12236160,rs12236483,rs12337816,rs12351392,rs12500924,rs12552881,rs13102946,rs13123368,rs13147793,rs1324632,rs1369145,rs137868815,rs137888349,rs137948901,rs137956656,rs137969933,rs138034428,rs138188658,rs138216820,rs138279656,rs138294862,rs138310438,rs138321079,rs138410332,rs138424485,rs138510940,rs138510986,rs138528782,rs138824458,rs138856822,rs138935871,rs138944303,rs138986081,rs139079936,rs139174047,rs139182684,rs139194731,rs139251623,rs139298624,rs139312535,rs139324916,rs139354186,rs139373416,rs139497251,rs139569467,rs139727633,rs139728815,rs139823128,rs139853823,rs139858559,rs139894192,rs139895354,rs139957627,rs140054127,rs140154844,rs140254261,rs140288876,rs140331299,rs140372619,rs140374161,rs140395838,rs140412314,rs140474512,rs140498782,rs140509220,rs140540752,rs140662486,rs140721752,rs140794295,rs140819586,rs140829567,rs140935549,rs140961956,rs141001554,rs141083054,rs141152498,rs141167736,rs141275860,rs141352908,rs141362066,rs141363988,rs141398599,rs141413098,rs141511053,rs141518050,rs141631661,rs141645551,rs141666624,rs141668730,rs141823729,rs141906783,rs141943543,rs141945521,rs141965182,rs141981274,rs142044912,rs142118239,rs142147256,rs142152005,rs142157817,rs142160017,rs142194560,rs142314673,rs142343576,rs142440451,rs142459061,rs142546202,rs142610381,rs142693862,rs142800615,rs143053395,rs143103189,rs143209027,rs143235839,rs143281170,rs143304581,rs143311914,rs143316092,rs143402531,rs143440587,rs143455886,rs143456905,rs143474726,rs143554744,rs143568123,rs143596640,rs143640230,rs143682223,rs143749658,rs143848037,rs143876123,rs143880948,rs143983133,rs143991774,rs144023644,rs144052762,rs144085810,rs144096761,rs144197220,rs144350405,rs144395404,rs144405872,rs144474917,rs144495514,rs144509000,rs144524882,rs144596440,rs144635769,rs144657210,rs144722294,rs144727342,rs144729823,rs144737070,rs144751590,rs144839571,rs144844102,rs144949655,rs145025538,rs145048487,rs145070911,rs145070968,rs145195702,rs145196581,rs145206709,rs145336798,rs145365701,rs145375361,rs145416753,rs145547192,rs145603944,rs145617757,rs145622893,rs145701405,rs145718206,rs145721525,rs145737992,rs145739996,rs145780488,rs145812393,rs145935505,rs145956785,rs146026706,rs146035857,rs146163104,rs146200031,rs146370619,rs146376446,rs146411026,rs146421837,rs146510415,rs146527642,rs146528402,rs146558564,rs146641134,rs146726703,rs146774030,rs146812100,rs146876725,rs146888458,rs146888799,rs146901612,rs146913500,rs147005398,rs147069404,rs147091755,rs147128046,rs147144783,rs147160587,rs147170700,rs147237797,rs147250707,rs147314687,rs147340534,rs147420813,rs147443661,rs147523367,rs147542858,rs147544111,rs147596750,rs147604354,rs147616363,rs147672473,rs147692212,rs147702056,rs147900721,rs148050956,rs148059236,rs148077463,rs148141929,rs148168033,rs148213775,rs148222224,rs148309544,rs148324230,rs148354058,rs148452469,rs148467994,rs148505981,rs148581331,rs148605010,rs148644151,rs148656743,rs148747355,rs148748597,rs148908385,rs148985520,rs148989180,rs149009374,rs1490744,rs149115847,rs149148223,rs149153916,rs149190923,rs149243795,rs149276470,rs149287459,rs149296184,rs149392518,rs149401926,rs149489049,rs149519215,rs149607837,rs149614190,rs149752777,rs149766271,rs149800921,rs149949844,rs149967795,rs149970158,rs150031821,rs150110155,rs150135884,rs150143792,rs150301112,rs150335057,rs150340515,rs150361135,rs150458946,rs150577135,rs150621406,rs150699945,rs150742191,rs150743570,rs150848570,rs150858956,rs151013431,rs151110714,rs151144487,rs151185352,rs151196054,rs151227504,rs151280636,rs1535958,rs16928312,rs16928475,rs16928495,rs16928584,rs16938754,rs16938755,rs1697138,rs17030027,rs17030049,rs17030067,rs17030068,rs17030072,rs17030076,rs17030077,rs17030078,rs17030081,rs17278834,rs17369876,rs17369904,rs180674235,rs180737703,rs181016694,rs181043969,rs181068639,rs181176649,rs181192414,rs181195161,rs181195198,rs181210086,rs181234997,rs181251577,rs181289624,rs181305070,rs181372144,rs181457586,rs181653709,rs181687919,rs181712907,rs181716973,rs181830874,rs181835050,rs181908104,rs181924408,rs182019716,rs182024262,rs182038607,rs182059687,rs182184634,rs182190285,rs182190296,rs182198432,rs182232108,rs182284748,rs182296586,rs182382967,rs182459189,rs182513646,rs182619004,rs182711407,rs182781676,rs182889694,rs182930819,rs182945358,rs182961094,rs183022371,rs183022747,rs183058639,rs183064022,rs183121523,rs183142659,rs183145006,rs183152655,rs183160935,rs183237787,rs183265556,rs183278083,rs183278255,rs183289822,rs183294866,rs183371067,rs183388415,rs183574104,rs1836400,rs1836401,rs183662149,rs183719548,rs183793963,rs183877813,rs183901779,rs183996231,rs183999189,rs184092055,rs184144441,rs184161771,rs184223178,rs184269907,rs184276444,rs184276607,rs184319374,rs184329408,rs184340910,rs184342798,rs184354417,rs184385077,rs184412030,rs184444017,rs184470779,rs184520725,rs184553204,rs184553638,rs184559280,rs184602541,rs184618375,rs184753017,rs184930774,rs184968634,rs184974515,rs184996579,rs185120296,rs185136860,rs185141944,rs185181698,rs185227564,rs185243088,rs185246080,rs185249360,rs185284836,rs185479794,rs185514921,rs185542826,rs185633506,rs185742809,rs185839320,rs185863951,rs185879983,rs185885935,rs185894620,rs185988610,rs185998202,rs186012880,rs186037651,rs186161752,rs186176542,rs186181145,rs186182877,rs186196109,rs186304282,rs186351017,rs186533966,rs186555063,rs186556003,rs186627117,rs186674424,rs186713870,rs186728522,rs186745256,rs186798119,rs186863368,rs186905969,rs186988017,rs187002079,rs187004499,rs187004618,rs187100096,rs187226883,rs187227698,rs187244161,rs187299843,rs187357339,rs187444024,rs187453503,rs187534751,rs187553540,rs187553686,rs187556223,rs187582947,rs187594406,rs187622356,rs187632771,rs187718005,rs187858927,rs187859065,rs187862985,rs187923274,rs187993508,rs188152608,rs188267510,rs188270856,rs188386821,rs188406064,rs188419628,rs188425619,rs188442412,rs188455581,rs188506159,rs188590025,rs1886377,rs188661950,rs188672392,rs188804311,rs188806386,rs188904062,rs188938709,rs188953651,rs188999648,rs189043949,rs189050470,rs189123203,rs189181652,rs189342285,rs189356690,rs189405667,rs189485188,rs189496141,rs189512191,rs189581082,rs189586416,rs189607401,rs189730544,rs189763383,rs189829463,rs189831099,rs189843056,rs189869767,rs189900444,rs189953661,rs189959280,rs189975572,rs190003389,rs190077179,rs190104268,rs190117640,rs190132972,rs190174124,rs190193152,rs190206059,rs190248215,rs190444905,rs190445802,rs190469185,rs190485963,rs190532102,rs190649531,rs190775697,rs190781925,rs190795753,rs190798288,rs190812482,rs190828925,rs190957759,rs190990536,rs191043345,rs191043818,rs191100984,rs191135081,rs191140487,rs191142014,rs191143089,rs191144684,rs191160338,rs191174681,rs191205827,rs191275301,rs191292662,rs191430551,rs191506315,rs191519068,rs191579389,rs191658658,rs191707913,rs191716506,rs191740208,rs191825475,rs191848293,rs191849241,rs191859098,rs191861563,rs192008446,rs192030779,rs192138025,rs192217384,rs192317347,rs192350845,rs192383361,rs192437449,rs192439790,rs192481005,rs192486040,rs192488990,rs192491462,rs192532087,rs192554030,rs192563216,rs192563449,rs192565221,rs192602319,rs192638648,rs192663937,rs192683810,rs192733943,rs192801261,rs192804955,rs192865701,rs192900172,rs192925317,rs193029112,rs193047710,rs193102914,rs193233444,rs199533757,rs199547799,rs199637098,rs199712595,rs199906681,rs199978698,rs200084674,rs200305427,rs200380754,rs200442161,rs200677412,rs200775233,rs200871213,rs200882927,rs201077805,rs201107943,rs201466935,rs201502895,rs201531626,rs201662232,rs201801822,rs201847183,rs201869973,rs202114704,rs2147437,rs2250242,rs2636870,rs2636893,rs2636894,rs2636902,rs2636903,rs2636904,rs2763183,rs2763184,rs2763185,rs2763187,rs2763188,rs2763189,rs2763190,rs2763192,rs2763193,rs2763194,rs2763195,rs2763196,rs2787327,rs2787328,rs2787329,rs2787342,rs2787344,rs2787350,rs2787351,rs2787352,rs2787353,rs28367518,rs28421663,rs28483542,rs28678822,rs34536783,rs352162,rs353547,rs353548,rs35537982,rs367724783,rs367725847,rs367859219,rs368130780,rs368204982,rs368335084,rs368406159,rs368698649,rs369331577,rs369773746,rs369891291,rs370400330,rs370456415,rs370528095,rs370643248,rs370778603,rs371261282,rs371634681,rs371660139,rs371717503,rs371773436,rs372071769,rs372248700,rs372252136,rs372406511,rs372567197,rs372918219,rs372943702,rs373013158,rs373126692,rs373496265,rs373511299,rs374172937,rs374290154,rs374451575,rs375126090,rs375171359,rs375184713,rs375324838,rs375494828,rs375632015,rs375746802,rs375854616,rs375866922,rs376133728,rs376227009,rs377124802,rs377219968,rs377392046,rs377492573,rs41278659,rs41278661,rs41306498,rs41391946,rs4392496,rs45527532,rs4558856,rs4696464,rs4738409,rs4978581,rs4979369,rs4979371,rs4979372,rs4979373,rs527236935,rs527255311,rs527405328,rs527413634,rs527421393,rs527495666,rs527560126,rs527630391,rs527695151,rs527760354,rs527980360,rs528070323,rs528194821,rs528280683,rs528306779,rs528359104,rs528383917,rs528448622,rs528451475,rs528453456,rs528516127,rs528540444,rs528576475,rs528630532,rs528666723,rs528692898,rs528739272,rs528757504,rs528846966,rs528881132,rs529008058,rs529055864,rs529072782,rs529110868,rs529118193,rs529131011,rs529166924,rs529192779,rs529253188,rs529316487,rs529332543,rs529364869,rs529397528,rs529442977,rs529463186,rs529484508,rs529504930,rs529512839,rs529657589,rs529884861,rs529940213,rs530051064,rs530093300,rs530163765,rs530198127,rs530230623,rs530288138,rs530342558,rs530373459,rs530382593,rs530413431,rs530478956,rs530503322,rs530662624,rs530712506,rs530721277,rs530725646,rs530765089,rs530863691,rs530905591,rs530931291,rs530982057,rs531040100,rs531099868,rs531170803,rs531181197,rs531181779,rs531240888,rs531281299,rs531303528,rs531329382,rs531332045,rs531379187,rs531431811,rs531553813,rs531614384,rs531636520,rs531685924,rs531799661,rs531811925,rs531834344,rs531892793,rs531924858,rs531966454,rs532039354,rs532160903,rs532214738,rs532240302,rs532280094,rs532361497,rs532414803,rs532436380,rs532440173,rs532457879,rs532553347,rs532582020,rs532585883,rs532605858,rs532663310,rs532679171,rs532833342,rs532844225,rs532864297,rs532888990,rs532924928,rs533024897,rs533068727,rs533070990,rs533135241,rs533191186,rs533200117,rs533258885,rs533262237,rs533416027,rs533512444,rs533540560,rs533571626,rs533571731,rs533644784,rs533699203,rs533706292,rs533733952,rs533813793,rs533955131,rs534055384,rs534057373,rs534077251,rs534086978,rs534149549,rs534307568,rs534347630,rs534375091,rs534406439,rs534412914,rs534497498,rs534605571,rs534651767,rs534666982,rs534694790,rs534711080,rs534737823,rs534756015,rs534761522,rs534783461,rs534785370,rs534799859,rs534841341,rs534852141,rs534857986,rs534940684,rs534967679,rs535044762,rs535189408,rs535266898,rs535333714,rs535424147,rs535453983,rs535481933,rs535508194,rs535545335,rs535555864,rs535563413,rs535606334,rs535641517,rs535738495,rs535746223,rs535753854,rs535790418,rs535881295,rs535894029,rs535920176,rs535973334,rs535979321,rs536064714,rs536242709,rs536368134,rs536386852,rs536438590,rs536453075,rs536474730,rs536490013,rs536548014,rs536602925,rs536678501,rs536737580,rs536973057,rs536980228,rs536982056,rs537003799,rs537072111,rs537084045,rs537147758,rs537152784,rs537263543,rs537339434,rs537399165,rs537404372,rs537414423,rs537466416,rs537546153,rs537561980,rs537578628,rs537588742,rs537626566,rs537665019,rs537739850,rs537780344,rs537799309,rs537822606,rs537869105,rs537904881,rs537921979,rs537957941,rs538052904,rs538060845,rs538072017,rs538075206,rs538088758,rs538090608,rs538122414,rs538183758,rs538183831,rs538229694,rs538345309,rs538471579,rs538498487,rs538576872,rs538617508,rs538676935,rs538697473,rs538734204,rs538735212,rs538759690,rs538774076,rs538787857,rs538795941,rs538858236,rs538907122,rs538925374,rs538973449,rs538996584,rs539224477,rs539226737,rs539231136,rs539446470,rs539522943,rs539526765,rs539641649,rs539645459,rs539692628,rs539729343,rs539729536,rs539733447,rs539741074,rs539754042,rs539808698,rs539821453,rs539855982,rs539886313,rs539930860,rs539934056,rs539936262,rs539975815,rs539994479,rs540016873,rs540045585,rs540053549,rs540161990,rs540172924,rs540308953,rs540324470,rs540359315,rs540366624,rs540430990,rs540472205,rs540638184,rs540700604,rs540722569,rs540837965,rs540857709,rs540878762,rs540898657,rs540940850,rs540977436,rs540988110,rs540988732,rs541038495,rs541051412,rs541236478,rs541352785,rs541378029,rs541450791,rs541462617,rs541561865,rs541629565,rs541706545,rs541761783,rs541785869,rs541826226,rs541826458,rs541848093,rs541851506,rs541911491,rs541944996,rs541971483,rs542070274,rs542070963,rs542081683,rs542086849,rs542171429,rs542196593,rs542276080,rs542416284,rs542470584,rs542479452,rs542484418,rs542542496,rs542554103,rs542598641,rs542600185,rs542663539,rs542687191,rs542830182,rs542916728,rs542930929,rs542985166,rs542988050,rs543010157,rs543045760,rs543133489,rs543176707,rs543210130,rs543309812,rs543319415,rs543402086,rs543463343,rs543471723,rs543477862,rs543551611,rs543608347,rs543628755,rs543806427,rs543900320,rs543954011,rs544069551,rs544159066,rs544185838,rs544210623,rs544210913,rs544221593,rs544231474,rs544283780,rs544293352,rs544347045,rs544391117,rs544423077,rs544464579,rs544484416,rs544607548,rs544672996,rs544689381,rs544709338,rs544736070,rs544766832,rs544775786,rs544858098,rs544889871,rs544945372,rs545055858,rs545082132,rs545125306,rs545145897,rs545298180,rs545308320,rs545367756,rs545422461,rs545489947,rs545509652,rs545534500,rs545566882,rs545577232,rs545593487,rs545690718,rs545712272,rs545716751,rs545749273,rs545776166,rs545799602,rs545816153,rs545891598,rs545947605,rs545948802,rs546008447,rs546011948,rs546031626,rs546073499,rs546090959,rs546110318,rs546135684,rs546179532,rs546201098,rs546215921,rs546255050,rs546263470,rs546406765,rs546406839,rs546447723,rs546484410,rs546514538,rs546520458,rs546535444,rs546630423,rs546697969,rs546698614,rs546899733,rs546926184,rs546961410,rs547075096,rs547131511,rs547225729,rs547327230,rs547393550,rs547395353,rs547456648,rs547526045,rs547613375,rs547645515,rs547685041,rs547715575,rs547766145,rs547827156,rs547851600,rs547887071,rs547893533,rs547918912,rs547964008,rs547971304,rs548081309,rs548119668,rs548251210,rs548257549,rs548258047,rs548330134,rs548392665,rs548395386,rs548453862,rs548806978,rs548847126,rs548903590,rs548923875,rs549078555,rs549096179,rs549137189,rs549141855,rs549152463,rs549154542,rs549205488,rs549249317,rs549286600,rs549335840,rs549439966,rs549476222,rs549503337,rs549533434,rs549542957,rs549800283,rs549879980,rs549885083,rs549904225,rs549941374,rs549943377,rs549975084,rs550085139,rs550159504,rs550253669,rs550289689,rs550376557,rs550410625,rs550436033,rs550437907,rs550468407,rs550530380,rs550538108,rs550595703,rs550640183,rs550640506,rs550642914,rs550646310,rs550692327,rs550709257,rs550741638,rs550779410,rs550878356,rs550905289,rs550940935,rs550955121,rs551061291,rs551070580,rs551099346,rs551130532,rs551133670,rs551201856,rs551205679,rs551249246,rs551307532,rs551310789,rs551342449,rs551376202,rs551429024,rs551445807,rs551541017,rs551614757,rs551837997,rs552080297,rs552156952,rs552195983,rs552343707,rs552431404,rs552499158,rs552514951,rs552519462,rs552560766,rs552655610,rs552683513,rs552686014,rs552699816,rs552700642,rs552757747,rs552761338,rs552864951,rs552874421,rs552931093,rs552981736,rs553085117,rs553149478,rs553150892,rs553451688,rs553462936,rs553485071,rs553509904,rs553625349,rs553646391,rs553653330,rs553673837,rs553686657,rs553697339,rs553748039,rs553756814,rs553869142,rs553880638,rs553904725,rs553905051,rs554030464,rs554141956,rs554147707,rs554264481,rs554292578,rs554329867,rs554351319,rs554403275,rs554413127,rs554417021,rs554426530,rs554462790,rs554500323,rs554602576,rs554678980,rs554680617,rs554723981,rs554739942,rs554740372,rs554800404,rs554856122,rs554887303,rs554938788,rs554958057,rs555019105,rs555065185,rs555071319,rs555076265,rs555097706,rs555299908,rs555337062,rs555362558,rs555365224,rs555407902,rs555464923,rs555479578,rs555585904,rs555652247,rs555683415,rs555694375,rs555744578,rs555782200,rs555861612,rs555916103,rs556017055,rs556069889,rs556129941,rs556133051,rs556207659,rs556240060,rs556264699,rs556307053,rs556313598,rs556351735,rs556410944,rs556456243,rs556469576,rs556522538,rs556525559,rs556549427,rs556654290,rs556713180,rs556734954,rs556771093,rs556930200,rs556954630,rs556955175,rs556980211,rs557003431,rs557108201,rs557112309,rs557140700,rs55714645,rs557150853,rs557188898,rs557209042,rs557309323,rs557310336,rs557326047,rs557352053,rs557392301,rs557407326,rs557432011,rs557617812,rs557652961,rs557816632,rs557851122,rs557852102,rs557985630,rs558031631,rs558058943,rs558079200,rs558079930,rs558134633,rs55819665,rs558256843,rs558271415,rs558332003,rs558461566,rs558478625,rs558528892,rs55861916,rs558619266,rs558666005,rs558717087,rs558733303,rs558750753,rs558796934,rs558822173,rs558857028,rs558904647,rs558934076,rs558950939,rs559010730,rs559025708,rs559069757,rs55912718,rs559241847,rs559243152,rs559277333,rs559343265,rs559352100,rs559401516,rs559411719,rs559422539,rs559464874,rs559510495,rs559527147,rs559580184,rs559677406,rs559685712,rs559863585,rs559890797,rs559907638,rs559915020,rs559959993,rs56000463,rs560158722,rs560204539,rs560221666,rs560223560,rs560297186,rs560367386,rs560367805,rs560418439,rs560430906,rs560495427,rs560534851,rs560574996,rs560575411,rs560663363,rs560679363,rs560720181,rs560727068,rs560729403,rs560756536,rs560820842,rs560882051,rs561084417,rs561108143,rs561135903,rs561153570,rs561170067,rs561172302,rs561174647,rs561183592,rs561203708,rs561231242,rs561275386,rs561318218,rs561343793,rs561404073,rs561414759,rs561420551,rs561425429,rs561425966,rs561440293,rs561457662,rs561523285,rs561558829,rs561630602,rs561718316,rs561723466,rs561759387,rs561765014,rs561807126,rs561847462,rs561910222,rs561953600,rs561987922,rs562006912,rs562014294,rs56204302,rs562263788,rs562282343,rs562313516,rs562358929,rs562444967,rs562535668,rs562544135,rs562572844,rs562577316,rs562607411,rs562661138,rs562668826,rs562706743,rs562735643,rs562796299,rs562810064,rs562813778,rs562819145,rs562827949,rs562883100,rs56294298,rs563027382,rs563052556,rs563112918,rs563124789,rs563128283,rs563182548,rs563186802,rs563191531,rs563215277,rs563276039,rs563316049,rs563397933,rs56346547,rs563491565,rs563559397,rs563659155,rs563697245,rs563788558,rs563829209,rs563854524,rs563864577,rs563900136,rs563902518,rs563997689,rs564000636,rs56400848,rs564062423,rs564099350,rs564102018,rs564104271,rs564125526,rs564287425,rs564304243,rs564420295,rs564518159,rs564652349,rs564725611,rs564788407,rs564794264,rs564970976,rs565029672,rs565068345,rs565079352,rs565084951,rs565103524,rs565104805,rs565127162,rs565202346,rs565218386,rs565297841,rs565313569,rs565314881,rs565318487,rs565376127,rs565391703,rs565455442,rs565458981,rs565482405,rs565533737,rs565709658,rs565733404,rs565797835,rs565819474,rs565821862,rs565827951,rs565845894,rs565856357,rs565866441,rs565879270,rs565885363,rs566067996,rs566110774,rs566147225,rs566171604,rs566173525,rs566244811,rs566319578,rs566320740,rs566348469,rs566380904,rs566404513,rs566415466,rs566461425,rs566543205,rs566720943,rs566753802,rs566968105,rs56698173,rs566997262,rs567003489,rs567024725,rs567037918,rs567040288,rs567122698,rs567132467,rs567195175,rs567205847,rs567235605,rs567254843,rs567273025,rs567460878,rs567466006,rs567526190,rs567651255,rs567658009,rs567659252,rs567661953,rs567696273,rs567717566,rs567731687,rs567734098,rs567740793,rs567758431,rs567778546,rs567792673,rs567794353,rs567854016,rs567911856,rs567931677,rs567968638,rs567983802,rs568086919,rs568127766,rs568160009,rs568160888,rs568209315,rs568223242,rs568283336,rs568292587,rs568371642,rs568389097,rs568424197,rs568491998,rs568546094,rs568633637,rs568800140,rs568810751,rs568813874,rs568828439,rs568845065,rs568898061,rs568917579,rs569014947,rs569019393,rs569222335,rs569226380,rs569281790,rs569281905,rs569345695,rs569489664,rs569603243,rs569635195,rs569709779,rs569720759,rs569727114,rs569772494,rs569817585,rs569874205,rs569987164,rs570012599,rs570054115,rs570076924,rs570095186,rs570123327,rs570204961,rs570216524,rs570246221,rs570279122,rs570340774,rs570343161,rs570403409,rs570479037,rs570489016,rs570541488,rs570549546,rs570591060,rs570604867,rs570613024,rs570660655,rs570689559,rs570711474,rs570759521,rs570850387,rs570864395,rs570879066,rs570986318,rs571050523,rs571198242,rs571222739,rs571224104,rs571243770,rs571306866,rs571371394,rs571539958,rs571606932,rs571632342,rs571666287,rs571670863,rs571723920,rs571727022,rs571753692,rs571786115,rs571792220,rs571803740,rs571835926,rs571942193,rs571976370,rs571985509,rs572096245,rs572098887,rs572100791,rs572110892,rs572280271,rs572318720,rs572346892,rs572379215,rs572385116,rs572389756,rs572407336,rs572440295,rs572493193,rs572576660,rs572595519,rs572617124,rs572660975,rs572669132,rs572692476,rs572727553,rs572774114,rs572834818,rs573022985,rs573091226,rs573182424,rs573270399,rs573300160,rs573300399,rs573365732,rs573442625,rs573461110,rs573473308,rs573530157,rs573539694,rs573552458,rs573594217,rs573598835,rs573652820,rs573662668,rs573666423,rs573669781,rs573686572,rs573696754,rs573706093,rs573714427,rs573781202,rs573801739,rs573849985,rs573890664,rs574111663,rs574157910,rs574211053,rs574214410,rs574216420,rs574345883,rs5743850,rs574410012,rs574478171,rs574515792,rs574532360,rs574563012,rs574611790,rs574645293,rs574663319,rs574681793,rs574718315,rs574730730,rs574755217,rs574763500,rs574764541,rs574779620,rs574781486,rs574886060,rs574905323,rs575001667,rs575048965,rs575079213,rs575143386,rs575221141,rs575232863,rs575256893,rs575289889,rs575361560,rs575383837,rs575403616,rs575428394,rs575504887,rs575646253,rs575647644,rs575705281,rs575708829,rs575752344,rs575767333,rs575805801,rs575809039,rs575881494,rs575885310,rs575914450,rs575961050,rs576003203,rs57606977,rs576078795,rs576152176,rs576196615,rs576197770,rs576280032,rs576329881,rs576363194,rs576447263,rs576611646,rs576723928,rs576773974,rs576841291,rs576874240,rs576988535,rs576988623,rs577004676,rs577010639,rs577050146,rs577076944,rs577127238,rs577163544,rs577222505,rs577270656,rs577369115,rs577440837,rs577509298,rs577545844,rs577614954,rs577705530,rs577736744,rs577760866,rs577848118,rs577887149,rs577995272,rs578028627,rs578061541,rs578231496,rs578235150,rs578250997,rs57847860,rs58493366,rs58874430,rs58915720,rs58957650,rs59241217,rs59274247,rs59506038,rs59608349,rs59672625,rs60252354,rs60299364,rs60819454,rs61192430,rs61235876,rs62324699,rs62324700,rs62324702,rs62324703,rs62324704,rs62324710,rs62640863,rs62640865,rs6535919,rs6535920,rs6535921,rs67767125,rs6848819,rs6850598,rs6858338,rs7026825,rs7032795,rs7041363,rs7041998,rs7043196,rs713247,rs713248,rs71505506,rs72729660,rs72729661,rs72729666,rs72969190,rs72969193,rs72969201,rs72971004,rs73084632,rs73088767,rs73548978,rs73548983,rs73551508,rs73551565,rs73656091,rs73656092,rs73656093,rs73656094,rs73656095,rs73656096,rs73656097,rs73656098,rs73656099,rs73854693,rs73856953,rs73856954,rs73856955,rs74374955,rs74485196,rs74537360,rs74538868,rs74648080,rs74729418,rs74735459,rs74848702,rs74868359,rs74906578,rs74961462,rs75035459,rs75182874,rs75239348,rs75338937,rs75397468,rs75430984,rs75461735,rs75510215,rs75516597,rs75659987,rs75702945,rs75739279,rs75846707,rs75957225,rs7614535,rs76210972,rs7628461,rs76446621,rs76447134,rs76474814,rs7654351,rs7654485,rs76563202,rs76579778,rs7660240,rs76621725,rs7668574,rs76732041,rs7684531,rs7684533,rs7686062,rs76927903,rs7696323,rs76966330,rs77028696,rs77076010,rs77137324,rs77178106,rs77404512,rs77436804,rs77436904,rs77671437,rs77846191,rs77961441,rs78027042,rs78089682,rs7829369,rs78401628,rs78474019,rs78518085,rs78559584,rs78569337,rs78610220,rs78696564,rs7871784,rs78751079,rs78756030,rs78890131,rs78907821,rs78980088,rs79038303,rs79279054,rs79291877,rs79369951,rs79507450,rs79554726,rs79606971,rs79631741,rs79679591,rs79730125,rs79787817,rs79860579,rs79864470,rs79917651,rs80100899,rs80151667,rs80192587,rs80248200,rs902486,rs902487,rs970233,rs9991954	LY96,ORM2,PIK3R1,TLR2,TLR4,TLR9
GO Biological Process	GO:0030595	leukocyte chemotaxis	1	0	0	0	3.41216	626.583	2138	0.0117783	0.0401895	1334	0.155699	1	1	1.65591	3.62338	6	130	0.0116054	0.0461539	rs10159840,rs10489636,rs10489637,rs10489638,rs10854466,rs11088969,rs111317577,rs111365823,rs111374906,rs111697265,rs111730801,rs111835426,rs111883687,rs111922607,rs111929696,rs111932178,rs112089465,rs112118306,rs112196465,rs112245103,rs112252254,rs112343052,rs112403172,rs112485113,rs112657995,rs112711355,rs112848411,rs112883770,rs112931116,rs112995498,rs113037763,rs113181844,rs113261247,rs113310033,rs113324574,rs113549344,rs113721258,rs113722516,rs113775753,rs113883671,rs113935861,rs113981173,rs114083165,rs114088581,rs114125722,rs114164949,rs114168183,rs114266218,rs114362859,rs114499754,rs114503484,rs114538567,rs114578152,rs114605515,rs114612246,rs114744475,rs114751954,rs114810049,rs114845595,rs114923056,rs115039266,rs115121375,rs115225837,rs115349166,rs115397927,rs115570579,rs115619832,rs115684139,rs115818769,rs115985252,rs116011738,rs116013771,rs116316653,rs116437679,rs116458573,rs116464929,rs116560675,rs116585722,rs116811734,rs116834270,rs116941926,rs11702367,rs11702488,rs11702770,rs117032608,rs117043133,rs117112941,rs117114747,rs117163067,rs117287757,rs117368360,rs117375406,rs117524993,rs117652271,rs117653096,rs117728750,rs117740471,rs117849453,rs11807714,rs118132412,rs118181594,rs12058478,rs12085466,rs12139411,rs12357959,rs12444469,rs12444497,rs12481877,rs12482072,rs12626397,rs12626729,rs12626759,rs12753811,rs13047425,rs13050770,rs13051783,rs13052421,rs137882839,rs137897421,rs138022372,rs138024646,rs138053375,rs138162374,rs138188091,rs138227571,rs138286054,rs138294557,rs138303556,rs138304510,rs138353164,rs138404384,rs138537908,rs138561725,rs138682103,rs138703739,rs138732456,rs138781490,rs138797073,rs138844917,rs138846250,rs138852168,rs138880009,rs138907454,rs139038128,rs139176092,rs139198213,rs139283665,rs139295181,rs139344033,rs139384098,rs139413958,rs139423212,rs139456888,rs139523927,rs139586460,rs139596710,rs139644120,rs139719339,rs139739669,rs139878252,rs139903050,rs139907484,rs139945773,rs139954125,rs139974121,rs140080272,rs140102059,rs140146546,rs140251554,rs140271317,rs140271621,rs140408061,rs140417412,rs140454930,rs140483673,rs140534833,rs140593860,rs140701477,rs140723251,rs140782941,rs140887415,rs140939176,rs141019035,rs141079440,rs141201564,rs141259923,rs141287883,rs141314266,rs141361081,rs141362540,rs141376955,rs141416351,rs141431648,rs141547941,rs141601982,rs141643243,rs141654486,rs141760494,rs141780263,rs141799330,rs141982491,rs142109431,rs142129528,rs142198721,rs142250422,rs142251556,rs142432900,rs142440108,rs142455755,rs142527317,rs142530645,rs142532562,rs142576830,rs142671750,rs142751251,rs142755668,rs142869795,rs142872763,rs142911805,rs142921592,rs143003102,rs143013329,rs143057508,rs143076468,rs143135353,rs143155271,rs143226582,rs143280341,rs143385653,rs143446326,rs143464780,rs143506127,rs143612432,rs143671594,rs143723873,rs143745408,rs144070184,rs144112065,rs144145184,rs144217038,rs144269800,rs144456536,rs144487047,rs144528397,rs144534350,rs144537521,rs144565827,rs144576812,rs144632154,rs144658930,rs144665791,rs144729251,rs144861949,rs144902071,rs145055622,rs145062628,rs145192238,rs145247313,rs145333014,rs145426760,rs145463127,rs145503627,rs145513928,rs145537729,rs145670413,rs145688156,rs145737317,rs145817831,rs145851783,rs145977769,rs146057124,rs146110472,rs146114096,rs146125823,rs146144365,rs146153771,rs146224916,rs146298640,rs146302090,rs146341989,rs146506417,rs146553987,rs146605453,rs146658251,rs146819264,rs146961505,rs147019232,rs147066158,rs147168031,rs147289094,rs147308535,rs147344814,rs147354671,rs147376842,rs147380199,rs147447970,rs1474552,rs147457725,rs147561960,rs147611165,rs147715177,rs147715356,rs147820214,rs147913636,rs147936664,rs148038936,rs148069477,rs148163170,rs148201938,rs148284025,rs148294405,rs148305698,rs148348799,rs148399124,rs148505957,rs148610992,rs148662944,rs148777992,rs148788656,rs148928411,rs148957408,rs149008824,rs149052172,rs149174955,rs149277897,rs149363553,rs149370851,rs149375816,rs149426994,rs149429459,rs149433754,rs149520204,rs149574706,rs149591694,rs149609382,rs149621562,rs149655874,rs149698447,rs149750406,rs149812370,rs149868255,rs149980129,rs150016679,rs150076455,rs150131935,rs150183880,rs150218514,rs150270002,rs150280005,rs150291538,rs150333398,rs150345190,rs150456963,rs150492639,rs150504119,rs150509762,rs150564367,rs150651706,rs150756554,rs150977713,rs151008538,rs151037987,rs151077288,rs151095452,rs151152454,rs151248132,rs151252082,rs16832311,rs16832317,rs16956646,rs16956649,rs16956653,rs16956664,rs16956687,rs16956688,rs16956693,rs16956697,rs17004716,rs1721,rs17312859,rs17875558,rs17875559,rs17875560,rs17875563,rs17875567,rs17875568,rs17875570,rs17875572,rs17875573,rs17875574,rs180678235,rs180695898,rs180782383,rs180877734,rs180890893,rs181199232,rs181203000,rs181263458,rs181318722,rs181338363,rs181356448,rs181359928,rs181461763,rs181475151,rs181480621,rs181531266,rs181604530,rs181607814,rs181716228,rs181818699,rs181821529,rs181832777,rs181967721,rs182020130,rs182068172,rs182192282,rs182288108,rs182363218,rs182397044,rs182433101,rs182453958,rs182457795,rs182473057,rs182578344,rs182578868,rs182753899,rs182759663,rs182897785,rs182971916,rs183024233,rs183026276,rs183038769,rs183094361,rs183117273,rs183204386,rs183252345,rs183291159,rs183291474,rs183304728,rs183412211,rs183416277,rs183492832,rs183517,rs183582044,rs183775677,rs183794565,rs183931413,rs183980819,rs184017472,rs184040850,rs184126215,rs184193573,rs184346851,rs184404680,rs184461062,rs184467060,rs184471462,rs184479471,rs184620254,rs184642030,rs184723956,rs184753889,rs185047096,rs185172422,rs185183520,rs185298373,rs185324820,rs185412544,rs185419266,rs185422191,rs185443535,rs185569396,rs185570082,rs185585551,rs185721126,rs185759239,rs185966939,rs185989263,rs186049049,rs186121718,rs186191049,rs186198036,rs186202576,rs186227888,rs186282934,rs186389046,rs186514074,rs186552824,rs186615527,rs186624436,rs186733506,rs186791056,rs186830939,rs186853094,rs187011415,rs187054680,rs187133295,rs187137809,rs187207691,rs187225592,rs187298931,rs187313444,rs187395588,rs187433813,rs187446115,rs187540120,rs187560204,rs187576694,rs187677060,rs187685079,rs187707325,rs187722465,rs187743149,rs187794341,rs187944678,rs188029036,rs188193438,rs188217596,rs188316038,rs188388994,rs188479315,rs188521954,rs188588010,rs188650793,rs188666383,rs188838490,rs188844786,rs188866926,rs188966260,rs188967656,rs189007567,rs189062911,rs189108003,rs189116683,rs1891370,rs189227709,rs189250711,rs189433072,rs189447730,rs189469551,rs189503597,rs189511080,rs189540456,rs189601330,rs189782603,rs189800105,rs189815927,rs189892116,rs189983975,rs190024530,rs190085806,rs190209007,rs190216814,rs190220877,rs190229207,rs190244061,rs190301179,rs190517571,rs190534662,rs190624797,rs190643478,rs190788449,rs190842219,rs190964790,rs191035652,rs191153245,rs191163926,rs191171521,rs191174497,rs191187057,rs191204785,rs191215549,rs191233695,rs191273029,rs191428873,rs191453781,rs191564817,rs191619014,rs191656804,rs191667775,rs191827582,rs191913154,rs191930679,rs192312097,rs192457563,rs192483599,rs192503554,rs192592412,rs192597520,rs192616935,rs192626342,rs192655286,rs192671635,rs192672770,rs192832457,rs192918584,rs192963880,rs192977245,rs192987660,rs193040104,rs193225633,rs193246161,rs193247485,rs193281476,rs1980606,rs199623213,rs199810704,rs199851343,rs199913454,rs199948899,rs199961678,rs200111969,rs200144017,rs200163674,rs200252511,rs200341907,rs200356896,rs200506386,rs2006271,rs2006272,rs200699471,rs200732702,rs200972335,rs2011655,rs201278836,rs201292922,rs2013275,rs201354221,rs2014191,rs201512257,rs201758762,rs2017725,rs201802022,rs201802601,rs201840103,rs201970913,rs202119872,rs202172549,rs2070946,rs2070947,rs2072702,rs2072703,rs2117340,rs2117341,rs2164072,rs2230529,rs2230576,rs2232724,rs2232725,rs2275721,rs2275722,rs2275724,rs2275725,rs2280965,rs2295615,rs2329941,rs235326,rs235327,rs235328,rs235329,rs2776386,rs2838724,rs2838734,rs2838735,rs2838736,rs2838737,rs2838738,rs2838739,rs2838740,rs2838741,rs28438743,rs28461884,rs28462282,rs28619388,rs28671131,rs28760483,rs2876999,rs2877000,rs2995296,rs2995297,rs2995300,rs2995301,rs2995316,rs2995317,rs2995318,rs3008314,rs3008315,rs3008318,rs3008319,rs3008327,rs3121295,rs3121296,rs3121297,rs3121298,rs3124438,rs33910938,rs34142945,rs34170307,rs34253049,rs34516301,rs34546748,rs34552233,rs34580582,rs34787599,rs34897870,rs35280729,rs35517302,rs35585534,rs35723624,rs35735704,rs35903905,rs35918317,rs35960094,rs35979150,rs367667976,rs367741178,rs367847454,rs367966119,rs368080311,rs368401151,rs369128458,rs369178746,rs369246157,rs369297369,rs369469873,rs369594910,rs369671749,rs369766397,rs370961542,rs371044294,rs371234291,rs371423129,rs371611066,rs371670069,rs37178,rs371865169,rs371984404,rs372056902,rs372280498,rs372319926,rs372365739,rs3726,rs372601194,rs373093515,rs373180970,rs373186286,rs373463085,rs373527710,rs373553000,rs373621815,rs374129293,rs3746972,rs3746973,rs374765469,rs374787289,rs375015051,rs375181755,rs375386366,rs375481878,rs375621899,rs375650331,rs375749691,rs375777389,rs375830604,rs375907746,rs3761394,rs3761395,rs3761397,rs376241954,rs376301993,rs376340395,rs376366369,rs376464360,rs376730911,rs376737094,rs376782094,rs376905950,rs377183547,rs377327476,rs3785086,rs3785087,rs3785088,rs3788146,rs3788147,rs3788149,rs3788150,rs3788151,rs3796502,rs3859733,rs4050931,rs41283317,rs417580,rs440555,rs441019,rs450206,rs4778640,rs4778641,rs4778892,rs4818739,rs4818740,rs4818984,rs4818985,rs4818986,rs4818987,rs4818988,rs5030665,rs5030666,rs5030667,rs5030668,rs527403709,rs527407740,rs527439829,rs527461351,rs527526992,rs527538254,rs527626308,rs527676388,rs527789541,rs527830916,rs527885601,rs527924632,rs527931898,rs527955691,rs527992764,rs528002574,rs528014262,rs528099924,rs528133702,rs528174589,rs528186149,rs528234186,rs528295707,rs528305032,rs528356451,rs528566800,rs528587487,rs528598619,rs528799016,rs528850944,rs528989065,rs528996704,rs529037103,rs529048046,rs529186300,rs529192837,rs529222716,rs529244207,rs529302038,rs529320288,rs529370208,rs529404725,rs529426678,rs529471624,rs529473836,rs529532967,rs529704042,rs529743047,rs529804007,rs529806604,rs529952263,rs529987461,rs530015618,rs530041698,rs530064603,rs530076054,rs530085634,rs530086719,rs530222032,rs530274653,rs530278337,rs530400008,rs530433499,rs530485043,rs530715305,rs530724717,rs530755569,rs530762838,rs530794061,rs530800401,rs530801730,rs530831298,rs530916438,rs530984344,rs530984467,rs530988049,rs531029538,rs531045934,rs531098277,rs531111248,rs531156557,rs531185294,rs531213243,rs531302606,rs531332864,rs531389736,rs531450891,rs531479873,rs531497229,rs531538465,rs531550818,rs531564905,rs531656124,rs531749733,rs531791960,rs531807407,rs531817858,rs531841801,rs531859511,rs531882478,rs531911681,rs531929175,rs531975111,rs532000190,rs532063548,rs532107395,rs532203669,rs532305889,rs532311214,rs532437908,rs532447855,rs532551461,rs532590831,rs532626774,rs532684302,rs532826550,rs532848140,rs532851927,rs532869076,rs532909445,rs532975515,rs533017840,rs533115686,rs533170793,rs533188914,rs533206752,rs533231515,rs533254053,rs533266345,rs533355493,rs533364745,rs533388486,rs533392893,rs533417151,rs533442802,rs533450663,rs533451282,rs533510779,rs533582901,rs533709751,rs533806651,rs533815101,rs533841118,rs533892661,rs533918291,rs533964584,rs533965480,rs534056188,rs534143004,rs534174413,rs534213439,rs534301017,rs534354354,rs534370413,rs534394533,rs534420493,rs534429046,rs534444219,rs534498211,rs534534032,rs534626212,rs534699312,rs534784485,rs534797636,rs534861938,rs535113696,rs535120948,rs535233829,rs535289776,rs535292983,rs535314271,rs535404670,rs535445289,rs535473055,rs535500260,rs535506582,rs535530299,rs535590767,rs535596775,rs535599105,rs535600105,rs535684410,rs535742333,rs535757376,rs535758945,rs535833212,rs535843596,rs535973531,rs536072483,rs536136570,rs536157922,rs536213938,rs536222862,rs536271562,rs536285214,rs536318145,rs536318804,rs536351613,rs536463237,rs536505042,rs536525816,rs536551040,rs536586350,rs536653825,rs536688198,rs536690159,rs536702230,rs536853157,rs536877283,rs536967262,rs537086799,rs537146034,rs537147390,rs537164894,rs537256475,rs537270811,rs537333961,rs537351298,rs537384252,rs537393429,rs537486656,rs537487952,rs537498919,rs537522190,rs537597530,rs537629380,rs537661565,rs537679077,rs537682308,rs537746587,rs537766646,rs537815454,rs537850552,rs537863160,rs537910464,rs537917603,rs537931577,rs537966613,rs538046921,rs538052915,rs538098068,rs538164115,rs538194163,rs538198454,rs538199355,rs538283882,rs538353437,rs538356493,rs538416769,rs538538669,rs538540481,rs538543675,rs538550114,rs538701574,rs538720728,rs538755550,rs538801197,rs538949872,rs538976051,rs538981968,rs538998332,rs539179963,rs539183257,rs539214117,rs539336933,rs539383174,rs539430436,rs539442576,rs539478362,rs539481206,rs539482108,rs539543326,rs539553705,rs539566871,rs539574426,rs539605905,rs539657345,rs539676990,rs539740039,rs539750069,rs539762881,rs539810839,rs539924187,rs539934290,rs539939777,rs539946554,rs540042001,rs540047716,rs540050059,rs540099020,rs540124175,rs540155989,rs540180365,rs540384646,rs540487716,rs540504429,rs540565869,rs540578733,rs540579251,rs540666184,rs540669904,rs540679708,rs540698614,rs540750895,rs540765542,rs540786562,rs540814165,rs540864360,rs540929115,rs540940620,rs540956411,rs541073013,rs541122596,rs541133989,rs541153243,rs541161212,rs541230583,rs541326033,rs541435049,rs541594155,rs541595455,rs541597280,rs541626951,rs541648602,rs541738866,rs541774830,rs541796049,rs541826598,rs541831370,rs541849853,rs541913318,rs542063313,rs542077286,rs542083794,rs542092618,rs542155584,rs542242624,rs542242625,rs542266351,rs542327147,rs542416033,rs542470826,rs542477428,rs542483016,rs542519143,rs542534150,rs542565535,rs542649960,rs542712698,rs542781093,rs542836267,rs542849331,rs542867462,rs542889986,rs542904059,rs542927840,rs542927865,rs542972287,rs543045560,rs543069354,rs543090189,rs543107076,rs543166677,rs543217743,rs543274194,rs543280647,rs543468130,rs543478022,rs543487851,rs543496840,rs543509914,rs543622594,rs543660974,rs543668226,rs543676673,rs543730283,rs543740364,rs543898667,rs543899745,rs543939477,rs544050963,rs544067640,rs544202094,rs544235734,rs544239057,rs544264925,rs544297970,rs544327088,rs544390238,rs544398439,rs544435590,rs544571943,rs544576424,rs544641192,rs544677530,rs544678973,rs544740689,rs544775975,rs544786498,rs544811152,rs544856889,rs544879023,rs544899904,rs544919006,rs545020183,rs545041108,rs545073323,rs545127284,rs545155706,rs545158702,rs545160222,rs545249467,rs545253847,rs545262810,rs545296521,rs545302432,rs545321892,rs545404093,rs545427436,rs545524966,rs545529012,rs545536931,rs545726760,rs545749539,rs545765344,rs545788222,rs545825888,rs545832891,rs545837244,rs545978949,rs546017382,rs546075420,rs546115480,rs546199980,rs546215272,rs546273136,rs546285211,rs546326079,rs546375492,rs546376090,rs546529400,rs546562014,rs546794593,rs546800200,rs546841009,rs546854462,rs546857408,rs546897195,rs546901205,rs546997965,rs547003788,rs547032274,rs547066972,rs547066996,rs547092971,rs547201191,rs547202928,rs547212684,rs547286370,rs547340303,rs547403681,rs547447561,rs547458478,rs547478181,rs547508414,rs547567748,rs547631011,rs547645565,rs547731371,rs547734954,rs547752688,rs547779660,rs547826116,rs547858884,rs547899963,rs548015433,rs548023896,rs548027286,rs548036275,rs548062710,rs548088945,rs548099370,rs548128575,rs548192908,rs548199028,rs548311562,rs548421196,rs548426098,rs548539538,rs548560080,rs548583801,rs548596931,rs548644149,rs548656338,rs548696132,rs548716748,rs548756725,rs548772490,rs548797734,rs548872609,rs548910301,rs548912240,rs548938082,rs548974574,rs549001865,rs549013456,rs549042372,rs549052078,rs549146561,rs549177781,rs549257362,rs549259654,rs549285175,rs549339999,rs549346379,rs549351858,rs549364334,rs549399861,rs549487937,rs549495781,rs549595442,rs549727628,rs549852199,rs549888489,rs549916849,rs550005582,rs550007417,rs550053000,rs550123418,rs550124809,rs550125957,rs550145659,rs550171481,rs550207420,rs550285904,rs550349588,rs550553324,rs550613426,rs550761760,rs550808132,rs550860985,rs550903220,rs550930084,rs550972190,rs551033753,rs551045924,rs551079883,rs551119337,rs551192664,rs551269389,rs551290337,rs551351449,rs551379014,rs551408201,rs551429313,rs551454325,rs551466600,rs551484894,rs551494432,rs551548718,rs551556935,rs551557943,rs551607089,rs551620813,rs551662760,rs551756043,rs551811867,rs551824604,rs551858519,rs551899314,rs551980142,rs552009669,rs552014193,rs552043560,rs552087656,rs552134291,rs552157773,rs552187132,rs552224022,rs552252411,rs552272414,rs552330283,rs552336420,rs552348817,rs552370072,rs552407409,rs552465961,rs552503017,rs552564282,rs552624371,rs552695012,rs552749115,rs552841674,rs552876630,rs552877064,rs552910084,rs553076610,rs553083507,rs553120410,rs553138173,rs553178719,rs553179869,rs553243700,rs553284846,rs553381174,rs553390345,rs553480555,rs553545928,rs553618806,rs553700207,rs553749381,rs553757239,rs553799857,rs553833873,rs553937198,rs553974253,rs554008007,rs554030868,rs554054369,rs554082841,rs554099086,rs554200597,rs554235914,rs554257798,rs554303763,rs554327542,rs554340450,rs554385951,rs554393438,rs554400619,rs554464918,rs554491201,rs554518910,rs554598105,rs554776684,rs554838140,rs554850328,rs554856822,rs554887847,rs554916594,rs554983262,rs555089355,rs555182556,rs555199980,rs555230380,rs555235405,rs555254287,rs555272126,rs555288236,rs555317561,rs555347988,rs555383752,rs555389102,rs555407461,rs555415604,rs555468161,rs555513516,rs555520743,rs555529868,rs555542254,rs555628227,rs555645078,rs555669574,rs555697194,rs555729396,rs555944728,rs555953342,rs556107029,rs556152349,rs556234641,rs556255284,rs556347144,rs556384229,rs556417686,rs556453362,rs556485873,rs55651003,rs556589228,rs556616504,rs556648201,rs556772741,rs556789342,rs556863065,rs556880428,rs556881062,rs556881223,rs556905442,rs556998663,rs557182363,rs557284500,rs55735469,rs557358443,rs557364162,rs557376346,rs557400665,rs557403323,rs557486898,rs557534783,rs557576986,rs557589725,rs557594364,rs557632169,rs557635923,rs557663255,rs557666450,rs557691267,rs557794450,rs557917040,rs55792001,rs557971712,rs557986148,rs558049742,rs558065562,rs558181265,rs558204437,rs558244570,rs55829486,rs558306639,rs558318566,rs558512619,rs55857101,rs55857889,rs558607218,rs558695209,rs558729852,rs558732460,rs558733090,rs558748480,rs558870520,rs558880815,rs558921965,rs558922147,rs559023652,rs559033784,rs559043640,rs559098042,rs559135741,rs559161548,rs559192452,rs559204758,rs559219266,rs559343957,rs559366759,rs559380021,rs559380384,rs559389079,rs559438842,rs559473874,rs55947803,rs559510350,rs559535370,rs559573289,rs559651058,rs559980896,rs560098554,rs56011036,rs560142558,rs560147619,rs560225739,rs560228628,rs560234143,rs560293095,rs560294327,rs560325294,rs560341909,rs560367410,rs560388658,rs560445970,rs560476740,rs560489589,rs560529114,rs56056043,rs560654125,rs560700555,rs560708991,rs560721406,rs560776388,rs560787262,rs560812953,rs560925596,rs560988233,rs561084657,rs561180018,rs561217662,rs561301088,rs561337284,rs561363568,rs561386646,rs56140450,rs561456213,rs561518424,rs561523165,rs561539216,rs561541368,rs561544643,rs561609452,rs561637526,rs561739430,rs561753356,rs561858751,rs561969498,rs562007170,rs562077781,rs562210324,rs562268618,rs562288174,rs562294707,rs562327668,rs562328231,rs562414697,rs562504310,rs562518768,rs562539329,rs562553261,rs562596143,rs562606322,rs562622611,rs562700899,rs562726847,rs562750239,rs562755146,rs562757526,rs562827252,rs562846997,rs562854674,rs562935447,rs562937448,rs563007802,rs563101941,rs563146196,rs563167508,rs563198743,rs563264036,rs56332357,rs563383251,rs563387967,rs563437976,rs563563345,rs563571211,rs563640912,rs563705057,rs563758839,rs563761961,rs563800844,rs563857115,rs563932646,rs564036437,rs564082373,rs564088797,rs564128869,rs564197672,rs564205702,rs564262222,rs564308690,rs564324686,rs564389045,rs564496104,rs564508160,rs564575967,rs564616935,rs564665474,rs564688689,rs564714198,rs564770972,rs564803872,rs564916315,rs565026636,rs565052493,rs565151774,rs565194399,rs565222785,rs565238332,rs565293877,rs565318606,rs565367646,rs565406211,rs565414586,rs565425597,rs565679324,rs565700327,rs565705794,rs565714377,rs565730963,rs565743882,rs565813294,rs565835328,rs565875428,rs565877054,rs565878998,rs565902656,rs565947473,rs565960184,rs565999138,rs566144209,rs566161420,rs566269102,rs566329613,rs566341277,rs566424397,rs566432321,rs566436153,rs566467179,rs566482729,rs566487308,rs566512110,rs566548498,rs566564008,rs566679112,rs566737564,rs566749156,rs566830263,rs566910829,rs566935964,rs566952707,rs566991179,rs567019465,rs567036315,rs567082452,rs567148330,rs567223430,rs567297110,rs567387630,rs567402956,rs567460240,rs567485508,rs567504169,rs567518417,rs567522764,rs567552156,rs567574309,rs567603724,rs567644104,rs567669031,rs567739751,rs567753903,rs567783372,rs567815438,rs567823358,rs567825961,rs567959096,rs568060129,rs568070668,rs568084388,rs568197387,rs568225886,rs568344119,rs568344440,rs568518119,rs568582334,rs568718880,rs568728318,rs568764476,rs568767011,rs568776860,rs568781655,rs568803418,rs568810412,rs568816703,rs568831860,rs568854619,rs568873744,rs568948284,rs569004717,rs569004754,rs569077571,rs569186290,rs569188970,rs569227953,rs569229891,rs569269014,rs569282776,rs569292570,rs569365222,rs569397011,rs569401617,rs569447266,rs569460764,rs569488390,rs569575118,rs569793791,rs569857130,rs569871179,rs569872271,rs569876401,rs569894267,rs570087056,rs570094449,rs570114018,rs570171425,rs570277267,rs570287134,rs570318349,rs57032245,rs570370434,rs570416709,rs570419411,rs570435592,rs570471156,rs570481865,rs570593723,rs570658612,rs570869286,rs570925996,rs570986648,rs570990530,rs571017536,rs571026452,rs571052260,rs571166311,rs571185687,rs571269947,rs571269984,rs571325394,rs571367481,rs571425961,rs571435181,rs571478898,rs571567236,rs571619055,rs571635456,rs571643864,rs571680414,rs571706376,rs571717845,rs571736305,rs571738165,rs571855785,rs571972838,rs572020913,rs572152825,rs572177745,rs572183299,rs572238676,rs572270823,rs572291419,rs572344820,rs572346607,rs572487400,rs572519054,rs572582225,rs572614608,rs572638390,rs572638488,rs572690269,rs572701581,rs572702064,rs572801879,rs572984280,rs573029445,rs573076797,rs573097718,rs573128879,rs573151902,rs573297658,rs573479862,rs573501628,rs573519356,rs573521377,rs573556351,rs573665857,rs573720475,rs573729042,rs573755629,rs573830568,rs573841427,rs573885694,rs573905295,rs573906931,rs573987131,rs574001620,rs574182492,rs574197168,rs574310266,rs574667401,rs574679254,rs574692161,rs574714624,rs574724848,rs574770249,rs574884247,rs574915369,rs574937817,rs575029757,rs575034140,rs575044815,rs575108553,rs575115474,rs575138019,rs575144846,rs575176918,rs575182877,rs575206921,rs575331244,rs575341091,rs575352454,rs575400537,rs575424179,rs575488056,rs575503542,rs575589357,rs575607056,rs575618739,rs575622634,rs575803581,rs575865921,rs575876122,rs575891528,rs575892023,rs575988172,rs576048625,rs576070238,rs576110934,rs576185302,rs576250579,rs576260903,rs576324174,rs576326145,rs576341418,rs576406752,rs57640886,rs576461166,rs576472449,rs576492642,rs576536229,rs576546760,rs576590695,rs576633706,rs576705097,rs576737428,rs576773845,rs576781517,rs576936150,rs576947417,rs577051552,rs577174701,rs577193845,rs577236517,rs577299628,rs577308172,rs577392802,rs577419225,rs577445939,rs577480866,rs577508871,rs577629612,rs577631261,rs577637143,rs577654447,rs577708496,rs577718714,rs577907550,rs577922009,rs577993935,rs578024402,rs578044135,rs578092809,rs578172398,rs578188943,rs57894530,rs58233058,rs58247308,rs58314825,rs58315513,rs58645077,rs58792764,rs58838439,rs59490451,rs59498405,rs59764913,rs60220267,rs61659195,rs61733287,rs61737078,rs61737080,rs62214472,rs62214473,rs62221525,rs62221526,rs6518205,rs6681498,rs66994511,rs71322597,rs714946,rs714947,rs71517280,rs71628185,rs7181302,rs7199632,rs7200655,rs72703802,rs72708877,rs7276960,rs7277900,rs7278533,rs7278884,rs7280520,rs7281466,rs7281624,rs7281781,rs7281820,rs7281826,rs7281925,rs7281970,rs7282310,rs72864774,rs72864780,rs73012288,rs73226621,rs73376519,rs73376522,rs73376524,rs73376530,rs73376539,rs73376545,rs73376557,rs73390694,rs73392648,rs73906935,rs73906939,rs73906940,rs73906941,rs73906942,rs73906944,rs73906946,rs73906948,rs73906949,rs741961,rs74539155,rs74555472,rs74626209,rs74683599,rs74844819,rs75043585,rs75074527,rs75289611,rs7543171,rs75471252,rs75512413,rs75712003,rs75727427,rs75797454,rs75817923,rs75869846,rs75887000,rs75974293,rs76011179,rs760434,rs760435,rs760452,rs760453,rs760454,rs760456,rs760457,rs760458,rs760459,rs760460,rs760462,rs760463,rs76117537,rs76126542,rs76256186,rs76274920,rs76462196,rs76596319,rs76625818,rs76696735,rs76787817,rs76905515,rs77035399,rs77045810,rs77256121,rs77384657,rs77568465,rs77723442,rs77789680,rs77831723,rs77958571,rs78070573,rs78288532,rs78313555,rs78358444,rs78365502,rs78421181,rs78555863,rs78607405,rs78644651,rs78679639,rs78754053,rs78817945,rs7912335,rs79250555,rs79281455,rs79331200,rs79453662,rs79531466,rs79602253,rs79659580,rs79678167,rs79692978,rs79717025,rs79840370,rs79882954,rs79962088,rs80104949,rs80269739,rs8031929,rs80325088,rs8040500,rs8041557,rs8058090,rs8127060,rs8129251,rs8130796,rs873555,rs873556,rs9306118,rs990594,rs991340,rs9974949,rs9975055,rs9975201,rs9976299,rs9976532,rs9978207,rs9980361,rs9980413,rs9982872,rs9983174,rs9983621	ADAM8,CKLF,IL16,ITGB2,SLAMF1,XCL2
GO Biological Process	GO:0050921	positive regulation of chemotaxis	1	0	0	0	2.6327	809.815	2132	0.0152227	0.0400767	813	0.0764074	1	1	1.90263	3.67912	7	132	0.0135397	0.0530303	rs10214565,rs10405403,rs10416269,rs10428850,rs1044507,rs10489636,rs10489637,rs10489638,rs10806996,rs10946736,rs10946741,rs111391270,rs111403414,rs111426764,rs111534139,rs111722453,rs111746489,rs112007605,rs112089465,rs112118306,rs112209673,rs112258729,rs112272387,rs112403425,rs112572745,rs113111286,rs113246712,rs113360891,rs113619869,rs113771442,rs113858343,rs113981173,rs114036192,rs114067984,rs114121348,rs114133150,rs114310172,rs114397700,rs114410248,rs114453873,rs114483550,rs114499754,rs114602564,rs11466310,rs11466311,rs11466314,rs11466320,rs11466321,rs11466324,rs11466328,rs11466330,rs11466331,rs11466333,rs11466334,rs114686298,rs114813327,rs114888927,rs115022623,rs115118504,rs115312383,rs115360806,rs115454753,rs115455878,rs115481829,rs115493253,rs115515105,rs115518008,rs115587686,rs115614534,rs115652066,rs115678377,rs115690783,rs115742132,rs115747811,rs115869748,rs115929635,rs115930960,rs115985252,rs116067394,rs116145964,rs116148149,rs116157100,rs116178673,rs116275918,rs116326751,rs116386639,rs116437679,rs116481105,rs116490176,rs116494809,rs116519179,rs11666933,rs11668109,rs116710268,rs116895410,rs116983963,rs117032608,rs117032873,rs117112941,rs117242454,rs117368957,rs11751072,rs11752037,rs11758900,rs117592520,rs11760083,rs117612378,rs117792212,rs117850717,rs117877134,rs117983320,rs11807714,rs118148585,rs11970700,rs12058478,rs12085466,rs12110508,rs12111569,rs12139411,rs12194111,rs12202765,rs12461895,rs12462166,rs12525924,rs12529442,rs12529610,rs127485,rs127486,rs12753811,rs12983775,rs13199679,rs13218285,rs1328714,rs13345981,rs137866375,rs137918426,rs137989068,rs138039042,rs138108014,rs138187740,rs138188091,rs138294557,rs138314602,rs138353164,rs138386198,rs138449957,rs138457064,rs138472375,rs138497436,rs138573191,rs138746334,rs138752983,rs138797073,rs138867629,rs138923030,rs139004889,rs139038128,rs139072904,rs139080695,rs139118554,rs139119197,rs139171372,rs139198213,rs139208150,rs139320165,rs139392477,rs139413958,rs139447607,rs139587718,rs139600027,rs139614376,rs139644120,rs139648647,rs139660266,rs139666716,rs139699086,rs139704981,rs139821096,rs139920545,rs139923763,rs140022704,rs140080272,rs140102059,rs140105592,rs140122071,rs140225144,rs140266486,rs140304314,rs140315971,rs140323412,rs140454930,rs140469100,rs140515163,rs140583588,rs140719487,rs140808331,rs140840654,rs140901774,rs140922433,rs140939176,rs141019035,rs1410684,rs1410688,rs1410689,rs141071852,rs141146416,rs141314266,rs141362540,rs141416351,rs141428713,rs141466604,rs141523059,rs141528360,rs141532412,rs141559869,rs141597983,rs141660248,rs141783951,rs141804160,rs141840862,rs141977747,rs141982491,rs142109431,rs142155402,rs142175141,rs142190494,rs142284117,rs142360884,rs142378479,rs142400599,rs142424836,rs142498617,rs142530645,rs142555868,rs142556795,rs142586922,rs142618654,rs142629234,rs142631992,rs142669613,rs142799590,rs142805622,rs142877329,rs143018051,rs143033985,rs143054738,rs143155271,rs143158574,rs143226582,rs143240095,rs143280341,rs143364804,rs143385481,rs143401031,rs143413913,rs143414064,rs143415637,rs143438800,rs143476897,rs143559809,rs143612432,rs143671594,rs143680317,rs143691563,rs143695824,rs143809410,rs143827162,rs143830411,rs143886927,rs143995310,rs144215914,rs144279981,rs144379673,rs144487207,rs144489954,rs144529401,rs144628841,rs144629236,rs144631395,rs144632154,rs144787838,rs144899065,rs144911300,rs145025004,rs145062628,rs145163884,rs145281850,rs145320857,rs145370990,rs145513928,rs145528010,rs145609082,rs145619624,rs145633278,rs145650492,rs145658158,rs145661593,rs145673619,rs145793508,rs145985319,rs146017598,rs146036345,rs146075659,rs146331926,rs146351318,rs146381018,rs146398996,rs146455406,rs146504446,rs146506417,rs146522091,rs146582618,rs146698740,rs146723812,rs146813155,rs146819264,rs146952631,rs147166933,rs147168031,rs147202556,rs147233612,rs147235059,rs147253162,rs147308535,rs147367459,rs147376842,rs147380199,rs147472713,rs147489053,rs147602323,rs147635073,rs147642031,rs147711159,rs147740590,rs147743692,rs147746713,rs147885729,rs148087680,rs148125791,rs148163170,rs148222780,rs148274667,rs148292179,rs148305698,rs148318548,rs148342966,rs148343369,rs148443902,rs148448062,rs148451516,rs148498286,rs148581764,rs148755777,rs148810375,rs148823241,rs148858087,rs148928411,rs148982330,rs149027797,rs149143272,rs149174955,rs149248626,rs149302062,rs149349980,rs149418963,rs149484835,rs149560038,rs149609382,rs149628039,rs149648946,rs149688943,rs149735931,rs149736816,rs149789095,rs149823251,rs149872619,rs149913582,rs149980129,rs150037666,rs150137068,rs150168159,rs150225413,rs150314672,rs150432826,rs150484423,rs150527902,rs150673915,rs150731333,rs150742545,rs150742890,rs150846491,rs151008538,rs151024739,rs151072320,rs151105395,rs151152454,rs151184153,rs151205196,rs1536767,rs1536768,rs1549934,rs160035,rs16832311,rs16832317,rs16889797,rs16889798,rs17312859,rs17875558,rs17875559,rs17875560,rs17875563,rs17875567,rs17875568,rs17875570,rs17875572,rs17875573,rs17875574,rs1800468,rs1800469,rs1800472,rs1800624,rs180676159,rs180752505,rs180776431,rs180782383,rs180824244,rs180830117,rs180964007,rs181095861,rs181131588,rs181134555,rs181144075,rs181183237,rs181263458,rs181287301,rs181392008,rs181455221,rs181536448,rs181562589,rs181585692,rs181604530,rs181657064,rs181677496,rs181727575,rs181767844,rs181778193,rs181791792,rs181949719,rs181990986,rs181999896,rs182009129,rs182075634,rs182183739,rs182190174,rs182235789,rs182363218,rs182371393,rs182380696,rs182578868,rs182665252,rs182928040,rs182937662,rs182940608,rs182941161,rs182949090,rs182954116,rs182959567,rs182969970,rs183117273,rs183140655,rs183202074,rs183254411,rs183333239,rs183344393,rs183383900,rs183430111,rs183522780,rs183539317,rs183552336,rs183582044,rs183653188,rs183667418,rs183672598,rs183849857,rs183856689,rs183874167,rs183878693,rs183901078,rs183936511,rs184096867,rs184155595,rs184163419,rs184297274,rs184348668,rs184383501,rs184404680,rs184412011,rs184417848,rs184438622,rs184551012,rs184562298,rs184564349,rs184685198,rs184705749,rs184721894,rs184733320,rs184743094,rs184792384,rs184821884,rs184823316,rs184874036,rs185040361,rs185057643,rs185082817,rs185112925,rs185126582,rs185214444,rs185238660,rs185293865,rs185324820,rs185393633,rs185443535,rs185513014,rs185552954,rs185570082,rs185656245,rs185689026,rs185832302,rs185916532,rs185949640,rs185963431,rs185980052,rs185987451,rs185988273,rs185995774,rs186059489,rs186136825,rs186254721,rs186259511,rs186263111,rs186361153,rs186379470,rs186480737,rs186491309,rs186524034,rs186698039,rs186699515,rs186861432,rs186865060,rs186915199,rs186954059,rs186971825,rs186980273,rs187207691,rs187230136,rs187365306,rs187395588,rs187444973,rs187527257,rs187570181,rs187576694,rs187593170,rs187610282,rs187628467,rs187742828,rs187799044,rs187833900,rs187875666,rs187908950,rs187921706,rs187990047,rs188034584,rs188080621,rs188116028,rs188121423,rs188254857,rs188328440,rs188350795,rs188384102,rs188433809,rs188475376,rs188479315,rs188483936,rs188650793,rs188718572,rs188752673,rs188762077,rs188765920,rs188766203,rs188774287,rs188866926,rs188903958,rs188966260,rs188966843,rs188968009,rs189008615,rs189021167,rs189121865,rs189172794,rs189247177,rs189266966,rs189332469,rs189386292,rs189401433,rs189407179,rs189475738,rs189487569,rs189542058,rs189637101,rs189709530,rs189838570,rs189946264,rs190017927,rs190051613,rs190088705,rs190100506,rs190187136,rs190198009,rs190209007,rs190286229,rs190291504,rs190309980,rs190390420,rs190403694,rs190427323,rs190463024,rs190587195,rs190616412,rs190620620,rs190624797,rs190636111,rs190710781,rs190766500,rs190773049,rs190798453,rs190879170,rs190895939,rs191058268,rs191080224,rs191089800,rs191090259,rs191102268,rs191215549,rs191239475,rs191365294,rs191392531,rs191535229,rs191540890,rs191550217,rs191619014,rs191622721,rs191629118,rs191632728,rs191667775,rs191705375,rs191710742,rs191925090,rs191982467,rs191984191,rs192004011,rs192015563,rs192040508,rs192222849,rs192247604,rs192304900,rs192312368,rs192483599,rs192487581,rs192493813,rs192532537,rs192604390,rs192626342,rs192662849,rs192712862,rs192731242,rs192746571,rs192935539,rs193046844,rs193088908,rs193099367,rs193106974,rs193107437,rs193188206,rs193223784,rs193265249,rs193295609,rs1980606,rs199879125,rs199913454,rs199949255,rs200134934,rs200162162,rs200163674,rs200223154,rs200274420,rs200290243,rs200526871,rs200613112,rs200674778,rs200699471,rs200805943,rs201098266,rs201119217,rs201735642,rs201840103,rs2018530,rs201970913,rs201990754,rs202047425,rs202057576,rs202063963,rs202071274,rs2064524,rs2071279,rs2071280,rs216256,rs216257,rs216258,rs216259,rs216260,rs216261,rs216262,rs216263,rs216264,rs216265,rs2183067,rs2241715,rs2241716,rs2241717,rs2259571,rs2269420,rs2269475,rs2288873,rs2288874,rs2295615,rs2317130,rs2394322,rs2394361,rs2493331,rs2493332,rs2736182,rs2747672,rs2747673,rs2778498,rs2778499,rs2778500,rs2817729,rs2817730,rs2817731,rs2817734,rs2817736,rs2817737,rs2817744,rs2817745,rs28395768,rs2844475,rs2857600,rs28732150,rs303029,rs303030,rs303888,rs303890,rs303891,rs3087453,rs3132451,rs3134605,rs34088631,rs34451818,rs34705571,rs35129954,rs35318502,rs35374042,rs35918317,rs35979150,rs367608871,rs367711016,rs367886237,rs367966119,rs368028446,rs368080311,rs368157102,rs368201850,rs368473849,rs368521657,rs368914732,rs369044787,rs369177416,rs369503818,rs369594531,rs369689,rs369808356,rs369964,rs370164271,rs370449774,rs370519646,rs370672974,rs370800732,rs370828933,rs370955358,rs370961542,rs371044294,rs371047930,rs371060849,rs371265463,rs371455411,rs371563202,rs371594462,rs371611066,rs371720441,rs371865169,rs371946273,rs372039940,rs372261647,rs372404251,rs3726,rs372761541,rs372824730,rs372827860,rs373173038,rs373553000,rs373700825,rs373763894,rs373836061,rs373880053,rs373969056,rs373971862,rs374129293,rs374140717,rs374237478,rs374317137,rs374357375,rs374451047,rs374675,rs374892764,rs374920547,rs375144219,rs375302324,rs375386366,rs375393122,rs376007904,rs376072777,rs376346031,rs376500242,rs376717737,rs376999509,rs377050521,rs377206649,rs377282601,rs377447021,rs377726835,rs3796502,rs385886,rs385891,rs387628,rs405882,rs408655,rs41270468,rs413970,rs41445948,rs421281,rs425081,rs430661,rs435086,rs451084,rs45552734,rs45593732,rs4711274,rs4712876,rs4712877,rs4712878,rs4712879,rs4712880,rs4778640,rs4778641,rs4778892,rs4803457,rs4987025,rs5028565,rs527604385,rs527663318,rs527735901,rs527779840,rs527796002,rs527800496,rs527823166,rs527848236,rs527867415,rs527906085,rs527955691,rs527983472,rs528070934,rs528117480,rs528170054,rs528203687,rs528257458,rs528317437,rs528330681,rs528356451,rs528498844,rs528544864,rs528621268,rs528655503,rs528733885,rs528734711,rs528797377,rs528859078,rs528897745,rs528966381,rs528977602,rs529001675,rs529009921,rs529037862,rs529100118,rs529242129,rs529354006,rs529370208,rs529498925,rs529505007,rs529584243,rs529609597,rs529640013,rs529648,rs529729756,rs529775006,rs529816858,rs529828453,rs529856697,rs529875150,rs529907475,rs529966299,rs530036130,rs530064603,rs530085634,rs530164002,rs530222032,rs530283090,rs530287102,rs530308937,rs530353533,rs530404715,rs530416555,rs530421906,rs530443605,rs530445189,rs530469839,rs530534755,rs530553070,rs530570950,rs530633372,rs530665959,rs530682383,rs530732980,rs530800401,rs530817961,rs530854691,rs530855569,rs530975194,rs530984344,rs531039494,rs531112258,rs531126436,rs531128516,rs531188124,rs531213243,rs531243977,rs531291653,rs531318693,rs531384426,rs531452941,rs531497229,rs531520387,rs531721066,rs531742356,rs531795353,rs531797227,rs531805923,rs531807407,rs531852616,rs531859511,rs531860008,rs531917198,rs531979265,rs532094081,rs532129316,rs532145798,rs532173362,rs532193904,rs532228735,rs532239007,rs532276057,rs532311214,rs532346990,rs532410131,rs532447855,rs532657105,rs532679495,rs532743599,rs532863553,rs532883082,rs532906577,rs532919093,rs532925772,rs533016938,rs533079322,rs533153108,rs533168650,rs533172529,rs533231733,rs533243428,rs533286906,rs533333273,rs533353968,rs533406802,rs533550104,rs533757674,rs533820139,rs533841118,rs533845400,rs533938291,rs533975911,rs534011578,rs534089182,rs534092335,rs534115604,rs534175781,rs534236213,rs534381029,rs534450422,rs534553202,rs534554951,rs534573861,rs534595573,rs534627286,rs534694802,rs534742554,rs534815591,rs534867554,rs534875620,rs534886356,rs534914428,rs534931951,rs535015603,rs535138566,rs535141442,rs535146297,rs535292983,rs535330097,rs535438143,rs535445289,rs535450081,rs535484447,rs535529957,rs535603945,rs535614497,rs535621095,rs535677851,rs535685673,rs535726101,rs535743855,rs535782571,rs535831559,rs535843596,rs535900380,rs536015096,rs536095977,rs536097771,rs536154370,rs536203892,rs536224909,rs536306191,rs536318804,rs536351613,rs536366956,rs536503196,rs536524501,rs536612137,rs536621887,rs536640789,rs536691358,rs536716803,rs536832955,rs536865570,rs536891063,rs536969989,rs537037113,rs537099359,rs537112630,rs537146925,rs537153368,rs537155902,rs537203463,rs537311692,rs537351298,rs537396901,rs537408635,rs537419918,rs537494152,rs537537403,rs537661565,rs537679077,rs537817740,rs537848794,rs537863160,rs537917603,rs537987018,rs538073345,rs538198454,rs538239664,rs538246709,rs538270735,rs538280866,rs538367687,rs538422089,rs538484937,rs538543675,rs538561458,rs538638260,rs538685878,rs538689751,rs538701574,rs538704137,rs538803518,rs538853460,rs538949872,rs538973499,rs539009809,rs539042204,rs539050857,rs539140959,rs539147438,rs539179963,rs539207082,rs539214117,rs539296369,rs539360862,rs539422745,rs539424925,rs539537695,rs539559146,rs539629774,rs539703491,rs539721954,rs539737093,rs539762881,rs539765936,rs539795489,rs539832505,rs539871155,rs539898871,rs539923435,rs539924187,rs539954620,rs539971495,rs539997291,rs540113576,rs540219940,rs540278600,rs540344116,rs540487716,rs540545755,rs540570165,rs540636189,rs540704785,rs540789703,rs540808385,rs540814304,rs540854306,rs540855970,rs540869387,rs540877093,rs540930708,rs540937991,rs540956411,rs541029418,rs541223356,rs541269165,rs541277851,rs541284474,rs541356700,rs541536383,rs541595455,rs541601133,rs541603457,rs541615542,rs541626075,rs541626951,rs541635059,rs541721706,rs541724400,rs541772080,rs541809624,rs541814799,rs541831370,rs541832840,rs541972558,rs542074534,rs542077286,rs542081413,rs542146186,rs542327147,rs542368392,rs542393546,rs542406245,rs542414793,rs542418395,rs542421157,rs542445852,rs542455163,rs542496980,rs542543122,rs542695848,rs542809812,rs542833388,rs542836267,rs543021999,rs543034580,rs543059694,rs543069354,rs543110259,rs543165725,rs543259073,rs543285147,rs543286282,rs543318549,rs543368124,rs543380933,rs543397407,rs543414859,rs543440272,rs543472378,rs543531789,rs543585194,rs543622594,rs543769402,rs543856667,rs543903912,rs543941356,rs544083960,rs544239057,rs544256824,rs544390238,rs544508797,rs544575489,rs544575721,rs544637126,rs544643691,rs544660867,rs544707466,rs544710585,rs544758419,rs544778472,rs544856250,rs544869020,rs544879023,rs544889291,rs544927319,rs544968810,rs545044576,rs545122210,rs545169802,rs545200378,rs545249467,rs545262810,rs545352477,rs545435364,rs545462552,rs545513479,rs545524966,rs545649311,rs545691514,rs545723908,rs545762317,rs545784042,rs545788222,rs545799427,rs545860623,rs545906171,rs545987333,rs546009993,rs546012099,rs546084300,rs546169756,rs546226813,rs546275959,rs546295228,rs546311299,rs546351650,rs546396169,rs546448288,rs546500578,rs546529400,rs546587732,rs546767162,rs546779175,rs546804363,rs546852014,rs546854462,rs547036938,rs547042778,rs547066996,rs547103731,rs547111911,rs547116362,rs547260861,rs547264333,rs547267300,rs547286012,rs547367911,rs547435257,rs547510320,rs547524460,rs547551704,rs547552377,rs547582786,rs547594994,rs547600892,rs547665626,rs547679229,rs547738821,rs547771424,rs547781557,rs547803905,rs547816648,rs547881966,rs547920503,rs547970813,rs548012420,rs548062710,rs548076896,rs548132112,rs548209885,rs548296311,rs548378175,rs548381946,rs548493837,rs548501484,rs548560080,rs548580450,rs548596931,rs548599992,rs548691259,rs548823376,rs548912240,rs548962323,rs549072003,rs549076562,rs549198472,rs549258018,rs549259654,rs549271168,rs549284236,rs549339999,rs549342068,rs549373709,rs549613052,rs549749917,rs549808842,rs549834341,rs549840314,rs549841963,rs549866523,rs549917146,rs549993038,rs550053811,rs550080733,rs550125099,rs550145984,rs550193004,rs550274103,rs550370219,rs550448212,rs550514621,rs550527153,rs550595738,rs550601203,rs550639859,rs550651794,rs550767226,rs550773201,rs550938446,rs550991388,rs550991854,rs551019353,rs551020732,rs551116786,rs551178156,rs551196464,rs551226006,rs551251221,rs551323334,rs551379014,rs551458564,rs551465340,rs551481506,rs551509585,rs551526662,rs551599625,rs551662760,rs551668855,rs551697215,rs551770835,rs551776768,rs551824604,rs551829065,rs551870003,rs551985512,rs552035749,rs552106936,rs552151434,rs552165586,rs552224022,rs552225825,rs552333922,rs552373581,rs552393683,rs552416133,rs552427304,rs552560976,rs552600265,rs552621284,rs552724580,rs552766932,rs552779554,rs552784030,rs552789793,rs552841674,rs552847998,rs552855880,rs552898611,rs552910084,rs553029844,rs553043605,rs553045409,rs553048327,rs553076411,rs553113541,rs553187913,rs553208528,rs553274147,rs553362770,rs553381174,rs553427181,rs553442190,rs553457924,rs553477046,rs553545928,rs553581558,rs553640096,rs553655972,rs553682410,rs553703950,rs553717397,rs553821545,rs553829055,rs553836563,rs553893270,rs553910971,rs553937198,rs553974253,rs554089148,rs554091611,rs554150480,rs554194984,rs554219208,rs554365989,rs554492611,rs554500697,rs554509598,rs554534693,rs554572941,rs554856822,rs555005680,rs555016589,rs555038501,rs555107177,rs555125268,rs555163826,rs555218399,rs555231686,rs555292089,rs555377414,rs555494679,rs555523569,rs555580630,rs555646136,rs555720273,rs555861497,rs555884455,rs555929828,rs555980584,rs556071779,rs556134538,rs556137005,rs556145519,rs556152382,rs556210618,rs556210723,rs556223334,rs556227148,rs556241638,rs556287368,rs556315661,rs556352867,rs556457213,rs556536581,rs556556963,rs556561733,rs556662026,rs556691189,rs556767463,rs556871873,rs556880428,rs556886427,rs556932169,rs556932619,rs556946425,rs556959163,rs556967753,rs557011648,rs557016103,rs557031825,rs557035328,rs557044685,rs557102144,rs557315958,rs557403409,rs557478079,rs557534783,rs557568084,rs557621093,rs557632279,rs557676821,rs557738746,rs557750988,rs557755223,rs557760150,rs557794687,rs557801905,rs557808758,rs557814194,rs557872119,rs557904413,rs557950771,rs557955432,rs558126464,rs558262933,rs558347327,rs558500448,rs55857101,rs558657996,rs558661329,rs558661478,rs558687145,rs558707751,rs558732460,rs558748480,rs558770441,rs558859514,rs558870520,rs558882070,rs558888577,rs558909566,rs558922147,rs558922917,rs558930115,rs559033784,rs559050759,rs559064279,rs559078214,rs559109373,rs559158750,rs559223600,rs559243806,rs559265663,rs559364794,rs559432756,rs559510350,rs559560718,rs559573874,rs559657670,rs559725963,rs559977806,rs559981295,rs559993306,rs560142558,rs560375554,rs560401231,rs560538700,rs560570239,rs560611067,rs560621732,rs560633314,rs560684278,rs560744304,rs560805114,rs560807803,rs560946290,rs560988233,rs561009210,rs561040681,rs561063792,rs561093512,rs561184840,rs561236046,rs561282423,rs561319789,rs561337284,rs561428751,rs561429425,rs561510601,rs561603859,rs561608234,rs561800129,rs561878861,rs561893275,rs561992723,rs562015409,rs562044690,rs562118618,rs562156322,rs562210324,rs562295529,rs562637975,rs562700899,rs562721130,rs562750239,rs562755146,rs562804275,rs562836396,rs562846997,rs563110440,rs563146196,rs563186307,rs563198743,rs563231890,rs563283229,rs563287580,rs563303388,rs563327568,rs563354034,rs563359855,rs563364480,rs563381934,rs563416431,rs563424224,rs563439682,rs563451413,rs563488374,rs563620001,rs563631133,rs563692439,rs563716401,rs563875145,rs564014574,rs564052092,rs564052724,rs564091535,rs564143602,rs564172672,rs564188704,rs564206994,rs564208859,rs564225133,rs564292089,rs564362037,rs564400518,rs564404552,rs564404853,rs564430367,rs564460175,rs564479214,rs564566275,rs564693623,rs564698750,rs564751913,rs564770972,rs564772335,rs564803872,rs564816767,rs564869631,rs564876218,rs564915237,rs564969131,rs564990826,rs565121645,rs565304287,rs565348624,rs565477189,rs565617648,rs565629426,rs565668149,rs565696920,rs565700021,rs565751965,rs565756914,rs565777585,rs565935936,rs565953069,rs565999138,rs566073877,rs566174452,rs566267882,rs566287666,rs566349538,rs566410216,rs566432321,rs566467887,rs566470919,rs566471010,rs566549487,rs566703502,rs566732440,rs566813136,rs566830263,rs566856688,rs566910829,rs566952707,rs566987745,rs566999528,rs567004935,rs567052144,rs567062215,rs567066965,rs567070420,rs567084792,rs567100077,rs567181731,rs567249826,rs567291419,rs567386267,rs567434025,rs567453107,rs56748682,rs567494007,rs567530883,rs567548004,rs567644104,rs567689741,rs56772860,rs567781876,rs567803943,rs567839829,rs567840837,rs567931620,rs567956897,rs567967448,rs567973209,rs568042840,rs568056113,rs568192543,rs568242339,rs568414627,rs56850465,rs568523481,rs568524875,rs568550418,rs568582334,rs568584644,rs568798769,rs568847568,rs568873744,rs568968136,rs569077571,rs569096350,rs569169225,rs569188970,rs569227953,rs569350672,rs569356345,rs569358688,rs569506819,rs569594975,rs569636415,rs569676505,rs569684055,rs569687284,rs569811913,rs569812229,rs569820399,rs569824203,rs569840637,rs569884600,rs569926322,rs570063237,rs570171916,rs570204037,rs570374973,rs570435592,rs570450734,rs570538520,rs570562716,rs570580963,rs570599819,rs570605018,rs570760335,rs570881692,rs570889054,rs570921862,rs570938731,rs570962471,rs570972176,rs570989924,rs570993851,rs571010956,rs571121010,rs571186088,rs571233293,rs571269947,rs571270091,rs571361638,rs571364868,rs571478466,rs571491119,rs571548985,rs571581651,rs571588803,rs571635456,rs571835967,rs571841925,rs571909402,rs571932752,rs571945543,rs571971270,rs572131154,rs572198611,rs572210447,rs572215071,rs572237537,rs572326919,rs572439510,rs572543145,rs572554231,rs572559152,rs572615931,rs572681984,rs572707303,rs572745127,rs572821391,rs572846535,rs572847118,rs572948098,rs572949414,rs572969593,rs572982797,rs573029445,rs573073695,rs573087970,rs573178998,rs573313771,rs573337990,rs573452125,rs573479862,rs573501628,rs573519356,rs573530121,rs573592310,rs573594210,rs573621815,rs573624240,rs573637282,rs573764541,rs573830325,rs573882183,rs573901441,rs574046209,rs574054029,rs574150755,rs574154035,rs574231125,rs574317226,rs574384485,rs574440189,rs574478164,rs574506096,rs574628850,rs574637150,rs574643697,rs574667401,rs574688399,rs574889606,rs574927307,rs574967059,rs574969894,rs575061301,rs575070857,rs575106395,rs575138019,rs575144846,rs575152136,rs575226088,rs575258020,rs575304565,rs575337863,rs575365718,rs575400537,rs575429315,rs575454751,rs575525674,rs575600035,rs575622634,rs575738026,rs575743438,rs575747557,rs575781566,rs575856393,rs575859417,rs575860323,rs575948200,rs575972847,rs575982806,rs576058866,rs576082075,rs576105731,rs576181999,rs576211991,rs576241683,rs576359256,rs576462018,rs576472449,rs576536989,rs576577732,rs576590695,rs576752842,rs576781517,rs576786321,rs576853781,rs576898375,rs576929846,rs577016197,rs577081897,rs577160458,rs577208442,rs577233150,rs577246927,rs577247931,rs577266165,rs577400270,rs577425436,rs57747209,rs577575593,rs577587909,rs577606358,rs577688037,rs577752076,rs577853026,rs577915039,rs577945940,rs577953764,rs577969179,rs577972420,rs577989654,rs578069125,rs578093768,rs58270299,rs58675726,rs586953,rs58858607,rs592701,rs59308637,rs59512417,rs603510,rs60355559,rs605704,rs60611299,rs606162,rs61604920,rs61659195,rs618383,rs618388,rs618393,rs62402041,rs62402043,rs631693,rs640380,rs640845,rs647297,rs6508976,rs6681498,rs66827126,rs66884629,rs66994511,rs680009,rs681905,rs683198,rs6904098,rs6907762,rs6907920,rs6908148,rs6917505,rs6922006,rs6924192,rs6925479,rs6929465,rs6929680,rs6932439,rs6933228,rs6935286,rs6940388,rs6940553,rs71517280,rs71628185,rs7181302,rs72480426,rs72480427,rs7258445,rs72708877,rs73012288,rs733535,rs73382310,rs73382319,rs73382361,rs73382372,rs73384155,rs73384157,rs73384158,rs73384165,rs73384172,rs73384173,rs73396284,rs73400452,rs73731434,rs73731441,rs73731445,rs73731446,rs73731449,rs73731451,rs73931466,rs7408955,rs74405773,rs74446593,rs74474357,rs74539369,rs74723357,rs74785069,rs74785867,rs75174451,rs75195903,rs75212801,rs75470093,rs75500475,rs75512413,rs75598446,rs75652697,rs75712003,rs75717226,rs75869846,rs75948607,rs76171427,rs76212383,rs76214422,rs76245891,rs76259803,rs76363457,rs76412442,rs76416361,rs76488511,rs76774742,rs77110885,rs77129437,rs77136585,rs77256121,rs77307440,rs7742242,rs7742357,rs77435994,rs7744690,rs7748247,rs7758891,rs7759433,rs7759489,rs7763408,rs7764561,rs7767457,rs77711101,rs77740490,rs77831723,rs78430764,rs78455916,rs78540982,rs78624124,rs78737701,rs78770933,rs78788186,rs78878947,rs78902227,rs78935834,rs78999030,rs79281455,rs79290877,rs79308066,rs79436047,rs79522700,rs79553461,rs79602253,rs79711096,rs79848464,rs79854523,rs80063537,rs80075182,rs80224671,rs80241867,rs80280680,rs8031929,rs8040500,rs8041557,rs8108052,rs8108632,rs8192577,rs8192579,rs8192581,rs8192583,rs895674,rs895675,rs932494,rs9356956,rs9356957,rs9356959,rs9358818,rs9358825,rs9366598,rs9366599,rs9379703,rs9393594,rs9393606,rs9461081,rs9461082,rs9461090,rs9467348,rs9467354,rs9467358,rs9467376,rs9501605	AGER,AIF1,FAM65B,GPSM3,IL16,SLAMF1,TGFB1
GO Biological Process	GO:0007229	integrin-mediated signaling pathway	1	0	0	0	4.46528	474.103	2117	0.00891204	0.0397947	527	0.032949	1	0.806719	2.50313	2.397	6	86	0.0116054	0.0697674	rs10403336,rs10407216,rs10407379,rs10416007,rs10424009,rs10425535,rs10854466,rs11088969,rs111317577,rs111320448,rs111322889,rs111365823,rs111374906,rs111436877,rs111470901,rs111477177,rs111480245,rs111590553,rs111697265,rs111730801,rs111883687,rs111922607,rs111929696,rs111932178,rs112167836,rs112196465,rs112245103,rs112343052,rs112403172,rs112485113,rs112657995,rs112798606,rs112883770,rs112931116,rs113022712,rs113032091,rs113037763,rs113261247,rs113303117,rs113535461,rs113607493,rs113721258,rs113722516,rs113775753,rs113824165,rs113871388,rs113883671,rs113935861,rs114072365,rs114083165,rs114088581,rs114090962,rs114125722,rs114164949,rs114168183,rs114266218,rs114362859,rs114412646,rs114438512,rs114450382,rs114503484,rs114538567,rs114578152,rs114600780,rs114605515,rs114727603,rs114751954,rs114763518,rs114810049,rs114845595,rs114923056,rs114938844,rs115025368,rs115039266,rs115121375,rs115135085,rs115161255,rs115198976,rs115225837,rs115349166,rs115397927,rs115466100,rs115619832,rs115684139,rs115731074,rs115818769,rs115876394,rs116013771,rs116038361,rs116059063,rs116166102,rs116316653,rs116432219,rs116458573,rs116464929,rs116560675,rs116569121,rs116585722,rs11667920,rs116794076,rs116834270,rs116858681,rs116941926,rs116987202,rs11702367,rs11702488,rs11702770,rs117043133,rs117114747,rs117139706,rs117163067,rs117287757,rs117300065,rs117350916,rs117368360,rs117375406,rs117519808,rs117653096,rs117728750,rs117729791,rs117849453,rs118043958,rs118095614,rs118132412,rs118181594,rs11880279,rs11880785,rs11941829,rs12462434,rs12481877,rs12482072,rs12609352,rs12609437,rs12626397,rs12626729,rs12626759,rs12982394,rs13047425,rs13050770,rs13051783,rs13052421,rs137882839,rs137897421,rs138003966,rs138022372,rs138024646,rs138042924,rs138162374,rs138286054,rs138303556,rs138304510,rs138404384,rs138466192,rs138537908,rs138561725,rs138667956,rs138682103,rs138703739,rs138732456,rs138852168,rs138857948,rs138880009,rs138907454,rs138937131,rs139153723,rs139176092,rs139283665,rs139295181,rs139306027,rs139344033,rs139384098,rs139456888,rs139523927,rs139586460,rs139596710,rs139719339,rs139739669,rs139878252,rs139903050,rs139907484,rs139945773,rs139974121,rs140064436,rs140101562,rs140146546,rs140188939,rs140251554,rs140271317,rs140417412,rs140483673,rs140593860,rs140640339,rs140701477,rs140723251,rs140782941,rs140887415,rs141002711,rs141040533,rs141079440,rs141094396,rs141201564,rs141259923,rs141267143,rs141287883,rs141361081,rs141370758,rs141376955,rs141449254,rs141461522,rs141547941,rs141601982,rs141643243,rs141653909,rs141654486,rs141760494,rs141780263,rs141799330,rs141918323,rs142008805,rs142047397,rs142050285,rs142090168,rs142129528,rs142198721,rs142250422,rs142251556,rs142432900,rs142440108,rs142455755,rs142527317,rs142576830,rs142620676,rs142629481,rs142671750,rs142755668,rs142760556,rs142791911,rs142869795,rs142872763,rs142911805,rs142919806,rs143003102,rs143013329,rs143034353,rs143135353,rs143352776,rs143464780,rs143506127,rs143538767,rs143745408,rs143788640,rs143793157,rs144070184,rs144112065,rs144145184,rs144188402,rs144217038,rs144487047,rs144528397,rs144534350,rs144537521,rs144565827,rs144576812,rs144658930,rs144665791,rs144729251,rs144743306,rs144861949,rs144902071,rs144952567,rs145111575,rs145184926,rs145192238,rs145247313,rs145333014,rs145349753,rs145426760,rs145463127,rs145464505,rs145503627,rs145570264,rs145670413,rs145688156,rs145737317,rs145817831,rs145823568,rs145851783,rs145977769,rs146055006,rs146068432,rs146106219,rs146110472,rs146114096,rs146153771,rs146224916,rs146341989,rs146553987,rs146609534,rs146658251,rs146886497,rs146930895,rs146947297,rs146961505,rs147019232,rs147066158,rs147344814,rs147354671,rs147393700,rs147447970,rs1474552,rs147457725,rs147553612,rs147563498,rs147565615,rs147611165,rs147630007,rs147657539,rs147715177,rs147715356,rs147820214,rs147913636,rs147936664,rs148038936,rs148069073,rs148185487,rs148201938,rs148284025,rs148294405,rs148343651,rs148348799,rs148442561,rs148495896,rs148505957,rs148610992,rs148662944,rs148777992,rs148788656,rs148889009,rs148957408,rs149002612,rs149008824,rs149052172,rs149190006,rs149261635,rs149277897,rs149363553,rs149370851,rs149422407,rs149426994,rs149429459,rs149433754,rs149520204,rs149574706,rs149621562,rs149622658,rs149655874,rs149750406,rs149812370,rs149868255,rs149892531,rs150002296,rs150016679,rs150048962,rs150081714,rs150131935,rs150183880,rs150218514,rs150270002,rs150280005,rs150333398,rs150386873,rs150456963,rs150492639,rs150504119,rs150509762,rs150564367,rs150586091,rs150651706,rs150756554,rs150977713,rs151037987,rs151095452,rs151129871,rs151172291,rs151204635,rs151248132,rs151252082,rs1609711,rs1609712,rs1609713,rs16860999,rs17004716,rs17173033,rs1721,rs17413594,rs17549166,rs17549173,rs180678235,rs180683234,rs180695898,rs180927898,rs181173277,rs181199232,rs181203000,rs181232462,rs181338363,rs181356448,rs181359928,rs181379124,rs181382024,rs181428328,rs181461763,rs181475151,rs181480621,rs181508170,rs181607814,rs181813365,rs181832777,rs181903732,rs181967721,rs182020130,rs182039612,rs182068172,rs182077191,rs182192282,rs182433101,rs182453958,rs182457795,rs182473057,rs182578344,rs182590873,rs182753899,rs182759663,rs182813917,rs182897473,rs182897785,rs182928615,rs182929423,rs183024233,rs183026276,rs183038769,rs183080866,rs183204386,rs183212022,rs183291159,rs183291474,rs183304728,rs183364413,rs183412211,rs183466390,rs183517,rs183638727,rs183815649,rs183931413,rs183980819,rs184017472,rs184040850,rs184055281,rs184076303,rs184115398,rs184193573,rs184460942,rs184461062,rs184467060,rs184471462,rs184479471,rs184546650,rs184572638,rs184582489,rs184620254,rs184642030,rs184723956,rs184784706,rs184796913,rs184941002,rs185047096,rs185183520,rs185276138,rs185321110,rs185376879,rs185412544,rs185422191,rs185541298,rs185567299,rs185569396,rs185577765,rs185585551,rs185680337,rs185721126,rs185861805,rs186049049,rs186066112,rs186121718,rs186190325,rs186191049,rs186198036,rs186202576,rs186227888,rs186248565,rs186615527,rs186624436,rs186661449,rs186733506,rs186830939,rs186853094,rs186907733,rs186991343,rs187011415,rs187054680,rs187225592,rs187298931,rs187313444,rs187326745,rs187433813,rs187436166,rs187446115,rs187463538,rs187540120,rs187560204,rs187612232,rs187677060,rs187707325,rs187722465,rs187889233,rs187944678,rs188193438,rs188217596,rs188316038,rs188350056,rs188588010,rs188827766,rs188838490,rs188844786,rs188903178,rs188967656,rs188984802,rs189007567,rs189014608,rs189062911,rs189108003,rs189116683,rs189227709,rs189250711,rs189251355,rs189332083,rs189439639,rs189491250,rs189501090,rs189503597,rs189511080,rs189601330,rs189761626,rs189892116,rs190024530,rs190159531,rs190220877,rs190229207,rs190231856,rs190244061,rs190301179,rs190376442,rs190517571,rs190534662,rs190643478,rs190693630,rs190770363,rs190788449,rs190818506,rs190923681,rs190947250,rs191035652,rs191163926,rs191171521,rs191174497,rs191273029,rs191428873,rs191429425,rs191453781,rs191505576,rs191564817,rs191595922,rs191656804,rs191757126,rs191913154,rs191930679,rs191950983,rs191972231,rs192179694,rs192273163,rs192428531,rs192457563,rs192503554,rs192512543,rs192545373,rs192592412,rs192597520,rs192616935,rs192671635,rs192832457,rs192910811,rs192955141,rs192963880,rs192977245,rs192987338,rs193040104,rs193246161,rs193247485,rs193281476,rs199515679,rs199583341,rs199705772,rs199707205,rs199810704,rs199851343,rs199906588,rs199916444,rs199931680,rs199948899,rs200111969,rs200144017,rs200264632,rs200322895,rs200341907,rs200575786,rs2006271,rs2006272,rs200694727,rs200732702,rs200841911,rs200914268,rs200972335,rs200997771,rs2011655,rs201168055,rs201237549,rs201241122,rs201257797,rs201278836,rs2013275,rs201354221,rs2014191,rs201512257,rs201680032,rs201703893,rs201758762,rs2017725,rs201802601,rs201813149,rs202063115,rs202135885,rs2070946,rs2070947,rs2072702,rs2072703,rs2112862,rs2117340,rs2117341,rs2164072,rs2230529,rs2280965,rs2303110,rs2329941,rs235326,rs235327,rs235328,rs235329,rs2396105,rs2776386,rs2838724,rs2838734,rs2838735,rs2838736,rs2838737,rs2838738,rs2838739,rs2838740,rs2838741,rs28438743,rs28461884,rs28462282,rs28527176,rs28540599,rs28553436,rs28619388,rs28671131,rs28760483,rs2876999,rs2877000,rs2910435,rs2910437,rs2910438,rs2910439,rs2910440,rs2967570,rs2967571,rs2967595,rs2967597,rs2967598,rs2967599,rs2967600,rs2967601,rs2967602,rs2967603,rs2967604,rs3096104,rs3116672,rs33910938,rs34142945,rs34170307,rs34516301,rs34546748,rs34552233,rs34580582,rs34755496,rs34787599,rs34897870,rs34990592,rs35280729,rs35517302,rs35585534,rs35723624,rs35735704,rs35815754,rs35903905,rs35960094,rs367566824,rs367667976,rs367741178,rs367847454,rs368204225,rs368401151,rs368799239,rs368832868,rs369178746,rs369246157,rs369271238,rs369297369,rs369357687,rs369469873,rs369544453,rs369594910,rs369766397,rs370031475,rs370253984,rs370487546,rs370499631,rs370596497,rs370840586,rs371234291,rs371359547,rs371423129,rs371490710,rs371944485,rs371984404,rs372056902,rs372140827,rs372280498,rs372305748,rs372319926,rs372365739,rs372388181,rs372601194,rs372613103,rs372677225,rs373093515,rs373180970,rs373463085,rs373527710,rs373621815,rs373960741,rs374340754,rs374366366,rs3746972,rs3746973,rs374787289,rs374898960,rs375181755,rs375248659,rs375297482,rs375336017,rs375481878,rs375583421,rs375621899,rs375749691,rs375830604,rs375907746,rs3761394,rs3761395,rs3761397,rs376241954,rs376301993,rs376366369,rs376407967,rs376535244,rs376579336,rs376737094,rs376780635,rs376782094,rs376861379,rs376905950,rs376994074,rs377183547,rs377262357,rs377325902,rs377327476,rs377349729,rs377607401,rs3788146,rs3788147,rs3788149,rs3788150,rs3788151,rs3817624,rs3859733,rs4050931,rs417580,rs4239540,rs4239541,rs4303650,rs440555,rs441019,rs4471822,rs450206,rs4804305,rs4806226,rs4806227,rs4818739,rs4818740,rs4818984,rs4818985,rs4818986,rs4818987,rs4818988,rs4990821,rs5030665,rs5030666,rs5030667,rs5030668,rs527461351,rs527538254,rs527626308,rs527648143,rs527760943,rs527789541,rs527811725,rs527885601,rs527931898,rs527991306,rs527994452,rs528002574,rs528099924,rs528107208,rs528186149,rs528266076,rs528295707,rs528302830,rs528305032,rs528354750,rs528587487,rs528598619,rs528793864,rs528799016,rs528969263,rs528996704,rs529037103,rs529048046,rs529160688,rs529168485,rs529192837,rs529222716,rs529259650,rs529302038,rs529364052,rs529426678,rs529471624,rs529473836,rs529532967,rs529603250,rs529704042,rs529743047,rs529771543,rs529780285,rs529797466,rs529804007,rs529806604,rs529987461,rs530015618,rs530076054,rs530162071,rs530278337,rs530402541,rs530433499,rs530485043,rs530631460,rs530682062,rs530715305,rs530724717,rs530794061,rs530801730,rs530831298,rs530838486,rs530916438,rs530984467,rs530988049,rs531029538,rs531045934,rs531062526,rs531111248,rs531156557,rs531181956,rs531302606,rs531343542,rs531389736,rs531450891,rs531479873,rs531538465,rs531550818,rs531564905,rs531626554,rs531656124,rs531701883,rs531714583,rs531749733,rs531785494,rs531791960,rs531817922,rs531841801,rs531859148,rs531882478,rs531911681,rs531936407,rs532107395,rs532117576,rs532203669,rs532299540,rs532305889,rs532341367,rs532376836,rs532394867,rs532465899,rs532568932,rs532684302,rs532848140,rs532851927,rs532897414,rs532909445,rs532922428,rs533115686,rs533170793,rs533182658,rs533188914,rs533206752,rs533229066,rs533254053,rs533266345,rs533331584,rs533364745,rs533388486,rs533417151,rs533450663,rs533451282,rs533582901,rs533682827,rs533709751,rs533806651,rs533878566,rs533890064,rs533892661,rs533898136,rs533918291,rs534056188,rs534076320,rs534107069,rs534143004,rs534152065,rs534301017,rs534370413,rs534412791,rs534420493,rs534429046,rs534444219,rs534447410,rs534584955,rs534738212,rs534784485,rs534797636,rs534829677,rs534861938,rs534897173,rs534960383,rs534987812,rs535120948,rs535284232,rs535289776,rs535404670,rs535500260,rs535506582,rs535530299,rs535579825,rs535590767,rs535596775,rs535684410,rs535724935,rs535757376,rs535758945,rs535788823,rs535833212,rs536072483,rs536136570,rs536157922,rs536202645,rs536222862,rs536271562,rs536285214,rs536300160,rs536318145,rs536461059,rs536463237,rs536505042,rs536525816,rs536551040,rs536586350,rs536588774,rs536649247,rs536690159,rs536702230,rs536810757,rs536853157,rs536877283,rs536999030,rs537013093,rs537086799,rs537146034,rs537147390,rs537164894,rs537183321,rs537194071,rs537199465,rs537270806,rs537270811,rs537333961,rs537378103,rs537383254,rs537384252,rs537392670,rs537422035,rs537486656,rs537487952,rs537498919,rs537522190,rs537597530,rs537612441,rs537682308,rs537815454,rs537906273,rs537910464,rs537931577,rs538003572,rs538046921,rs538098068,rs538164115,rs538194163,rs538198648,rs538207337,rs538254188,rs538261423,rs538264001,rs538283882,rs538328076,rs538335562,rs538353437,rs538356493,rs538413963,rs538416769,rs538538669,rs538540481,rs538720728,rs538769149,rs538976051,rs538981968,rs538999035,rs539023398,rs539162017,rs539183257,rs539188722,rs539243590,rs539383174,rs539460816,rs539481206,rs539482108,rs539518148,rs539543326,rs539553705,rs539676990,rs539740039,rs539750069,rs539753403,rs539810839,rs539823212,rs539934290,rs539946554,rs540041334,rs540042001,rs540099020,rs540155989,rs540180365,rs540384646,rs540413920,rs540504429,rs540551202,rs540565869,rs540578733,rs540666184,rs540679708,rs540698614,rs540750895,rs540765542,rs540786562,rs540827052,rs540864360,rs540909986,rs540929115,rs541026256,rs541049409,rs541073013,rs541087570,rs541122596,rs541161212,rs541215493,rs541227752,rs541230583,rs541256131,rs541326033,rs541440444,rs541584102,rs541597280,rs541641532,rs541737121,rs541738866,rs541774830,rs541796049,rs541849853,rs541913318,rs542000333,rs542083794,rs542155584,rs542178452,rs542242624,rs542242625,rs542266351,rs542400816,rs542416033,rs542470826,rs542477428,rs542519143,rs542541540,rs542627735,rs542660924,rs542766517,rs542781093,rs542790466,rs542867462,rs542889986,rs542904059,rs542927840,rs543001588,rs543045560,rs543090189,rs543107076,rs543138745,rs543166677,rs543187187,rs543217743,rs543280647,rs543468130,rs543468520,rs543478022,rs543496840,rs543509914,rs543569142,rs543668226,rs543676673,rs543677912,rs543730283,rs543755031,rs543898667,rs543930724,rs543939477,rs544202094,rs544213582,rs544216142,rs544235734,rs544264925,rs544297970,rs544300037,rs544327088,rs544390306,rs544398439,rs544435590,rs544575187,rs544576424,rs544641192,rs544677530,rs544712189,rs544740689,rs544775975,rs544786498,rs544856889,rs544899904,rs544919006,rs545002142,rs545041108,rs545073323,rs545127284,rs545158702,rs545160222,rs545253847,rs545296521,rs545302432,rs545321892,rs545336238,rs545393487,rs545404093,rs545431285,rs545475700,rs545511903,rs545536931,rs545618984,rs545730787,rs545765344,rs545825888,rs545832891,rs545837244,rs545881275,rs545900874,rs546058002,rs546075420,rs546115480,rs546166441,rs546257418,rs546273136,rs546285211,rs546375492,rs546376090,rs546470921,rs546514549,rs546562014,rs546800200,rs546841009,rs546901205,rs546942995,rs546997965,rs547003788,rs547092971,rs547147970,rs547202928,rs547251012,rs547286370,rs547340303,rs547357021,rs547403681,rs547410560,rs547421587,rs547424106,rs547447561,rs547449906,rs547450112,rs547458478,rs547486942,rs547508414,rs547567748,rs547631011,rs547645565,rs547731371,rs547752688,rs547826116,rs547883991,rs548015433,rs548027286,rs548036275,rs548099370,rs548128575,rs548161574,rs548192908,rs548199028,rs548236687,rs548311562,rs548361159,rs548390363,rs548426098,rs548583801,rs548644149,rs548656338,rs548696132,rs548716748,rs548756198,rs548756725,rs548797734,rs548872609,rs548910301,rs549102059,rs549146561,rs549177781,rs549195045,rs549257362,rs549264738,rs549285175,rs549346379,rs549351858,rs549364334,rs549399861,rs549427076,rs549487937,rs549495781,rs549525742,rs549571034,rs549595442,rs549761190,rs549888489,rs549896544,rs549903567,rs549916849,rs550003214,rs550007417,rs550118978,rs550125957,rs550135762,rs550171481,rs550207420,rs550349588,rs550510299,rs550553324,rs550613426,rs550694639,rs550808132,rs550903220,rs550925487,rs550930084,rs550949020,rs550972190,rs551015108,rs551033753,rs551034672,rs551045924,rs551079883,rs551119337,rs551192664,rs551213049,rs551226766,rs551290337,rs551316562,rs551351449,rs551429313,rs551454325,rs551484894,rs551494432,rs551556935,rs551557943,rs551601508,rs551607089,rs551614099,rs551620813,rs551631036,rs551634873,rs551666824,rs551736819,rs551753633,rs551756043,rs551766041,rs551811867,rs551847321,rs551873114,rs551890193,rs551899314,rs551980142,rs552008509,rs552009669,rs552014193,rs552043560,rs552087656,rs552187132,rs552252411,rs552272414,rs552336420,rs552342891,rs552370072,rs552407409,rs552512295,rs552564282,rs552589358,rs552624371,rs552672049,rs552695012,rs552753182,rs552801292,rs552808292,rs552813453,rs552876630,rs552877064,rs553083507,rs553120410,rs553138173,rs553178719,rs553179869,rs553268825,rs553284846,rs553335404,rs553390345,rs553480555,rs553618806,rs553624234,rs553749381,rs553757239,rs553761550,rs553833873,rs553891132,rs553976057,rs554008007,rs554030868,rs554054369,rs554082841,rs554099086,rs554135476,rs554147456,rs554200597,rs554303763,rs554327542,rs554375488,rs554385951,rs554400619,rs554464918,rs554539188,rs554598105,rs554748667,rs554776684,rs554838140,rs554850328,rs554983262,rs555121281,rs555182556,rs555199980,rs555254287,rs555288236,rs555339590,rs555347988,rs555407461,rs555468161,rs555513516,rs555515611,rs555520743,rs555529868,rs555542254,rs555645078,rs555651763,rs555697194,rs555729396,rs555944728,rs555953342,rs555953801,rs555985088,rs556009652,rs556148267,rs556152349,rs556234641,rs556347144,rs556453362,rs556485873,rs55651003,rs556626959,rs556648201,rs556665366,rs556665924,rs556712701,rs556789342,rs556818005,rs556863065,rs556881223,rs556905442,rs556960645,rs556975347,rs556998663,rs557173044,rs557182363,rs557189659,rs557201937,rs557222760,rs557284500,rs557338491,rs55735469,rs557364162,rs557376346,rs557380427,rs557400665,rs557403323,rs55746266,rs557594364,rs557635923,rs557666450,rs557691267,rs557775573,rs557794450,rs557801662,rs557854792,rs557917040,rs55792001,rs557927171,rs557944515,rs557971712,rs557976442,rs557986148,rs558003021,rs558049742,rs558181265,rs558198289,rs558244570,rs55829486,rs558306639,rs558318566,rs558512619,rs55857889,rs558607218,rs558695209,rs558729852,rs558733090,rs558880815,rs558902619,rs558921965,rs558976171,rs558997709,rs559043640,rs559098042,rs559161548,rs559192452,rs559204758,rs559366759,rs559438842,rs559473874,rs559474343,rs55947803,rs559535370,rs559573289,rs559648187,rs559651058,rs559686624,rs559748197,rs559902557,rs559935063,rs56006731,rs560077259,rs560098554,rs56011036,rs560147619,rs560225739,rs560228628,rs560234143,rs560293095,rs560294327,rs560325294,rs560341909,rs560367410,rs560388658,rs560431257,rs560529114,rs56056043,rs560618840,rs560654125,rs560708991,rs560721406,rs560770491,rs560787262,rs560812953,rs560851159,rs560925596,rs561027025,rs561180018,rs561217662,rs561260120,rs561379728,rs56140450,rs561409696,rs561456213,rs561518424,rs561523165,rs561539216,rs561541368,rs561739430,rs561750600,rs561753356,rs561770899,rs561773088,rs561775536,rs561836671,rs561847822,rs561969498,rs562007170,rs562077781,rs562194217,rs562257890,rs562261191,rs562268618,rs562302795,rs562327668,rs562328231,rs562375148,rs562539329,rs562553261,rs562606322,rs562618579,rs562622611,rs562757526,rs562824698,rs562827252,rs562854674,rs56293063,rs562935447,rs562937448,rs563006270,rs563007802,rs563101941,rs563132097,rs563132881,rs563167508,rs563214438,rs56332357,rs563383251,rs563395779,rs563459032,rs563578501,rs563640912,rs563691426,rs563730415,rs563761961,rs56376371,rs563857115,rs563934226,rs563966462,rs564082373,rs564088797,rs564095198,rs564128869,rs564197672,rs564198236,rs564200012,rs564205702,rs564262222,rs564323821,rs564324686,rs564389045,rs564428866,rs564496104,rs564508160,rs564575967,rs564665474,rs564688689,rs564714198,rs564847815,rs564916315,rs565026636,rs565151774,rs565197658,rs565222785,rs565234617,rs565238332,rs565293877,rs565326104,rs565406211,rs565414586,rs565568919,rs565636633,rs565679324,rs565728932,rs565730963,rs565796038,rs565813294,rs565835328,rs565875428,rs565877054,rs565902656,rs565922548,rs565947473,rs565960184,rs565986840,rs566002698,rs566029141,rs566050083,rs566144209,rs566161420,rs566165386,rs566269102,rs566329613,rs566341277,rs566406955,rs566424397,rs566436153,rs566482729,rs566487308,rs566512110,rs566679112,rs566708954,rs566737564,rs566749156,rs566935964,rs566950453,rs567036315,rs567082452,rs567103236,rs567111440,rs567123789,rs567148330,rs567191995,rs567223430,rs567238043,rs567250561,rs56727053,rs567297110,rs567387630,rs567485508,rs567518417,rs567522764,rs567574309,rs567603724,rs567736852,rs567739751,rs567753903,rs567783372,rs567823358,rs567874253,rs567959096,rs568060129,rs568070668,rs568084388,rs568197387,rs568225886,rs568271828,rs568344119,rs568344440,rs568398669,rs568502990,rs568518119,rs568543224,rs568628256,rs568655179,rs568718880,rs568767011,rs568781655,rs568803418,rs568816703,rs568831860,rs568854619,rs568910366,rs569004754,rs569034090,rs569186290,rs569229891,rs569269014,rs569292570,rs569355194,rs569364871,rs569365222,rs569397011,rs569460764,rs569501823,rs569792238,rs569793791,rs569843461,rs569871179,rs569872271,rs569876401,rs569894267,rs569934245,rs570114018,rs570171425,rs570287134,rs570307095,rs570370434,rs570407538,rs570416709,rs570432958,rs570471156,rs570481865,rs570567911,rs570593723,rs570636235,rs570658612,rs570869286,rs570925996,rs570944167,rs570990530,rs571017536,rs571052260,rs57113091,rs571185687,rs571229328,rs571269984,rs571325394,rs571409902,rs571435181,rs571478898,rs571567236,rs571584707,rs571593934,rs571619055,rs571643864,rs571680414,rs571695428,rs571717845,rs571736305,rs571738165,rs571855785,rs571972838,rs572159344,rs572177745,rs572183299,rs572238676,rs572259732,rs572270823,rs572275952,rs572291419,rs572344820,rs572346607,rs572392659,rs572414254,rs572519054,rs572614608,rs572638390,rs572638488,rs572645584,rs572690269,rs572701581,rs572702064,rs572801879,rs573076797,rs573097718,rs573151902,rs573244648,rs573318524,rs573357888,rs573521377,rs573523161,rs573556351,rs573665857,rs573720475,rs573729042,rs573830568,rs573841427,rs573885694,rs573905295,rs573906931,rs573972898,rs573987131,rs574017759,rs574049670,rs57412339,rs574182492,rs574376473,rs574692161,rs574714624,rs574724848,rs574749367,rs574770249,rs574876337,rs574884247,rs574915369,rs574925822,rs574937817,rs575029757,rs575041762,rs575108553,rs575115474,rs575182877,rs575202371,rs575331244,rs575341091,rs575352454,rs575412688,rs575503542,rs575589357,rs575607056,rs575675541,rs575803581,rs575865921,rs575876122,rs575891528,rs575892023,rs575935076,rs575988172,rs576048625,rs576055253,rs576064158,rs576070238,rs576110934,rs576123433,rs576324174,rs576326145,rs576341418,rs57640886,rs576492642,rs576536229,rs576633706,rs576637386,rs576677568,rs576737428,rs576773845,rs576936150,rs577051552,rs577059598,rs577174701,rs577236517,rs577299628,rs577308172,rs577419225,rs577445939,rs577463236,rs577480866,rs577500263,rs577508871,rs577637143,rs577649862,rs577654447,rs577694553,rs577708496,rs577718714,rs577806379,rs577816974,rs577922009,rs577993935,rs578003914,rs578024402,rs578044135,rs578097181,rs578188943,rs57894530,rs57998722,rs58034536,rs58166385,rs58233058,rs58247308,rs58314825,rs58315513,rs58466313,rs58622306,rs58645077,rs58674936,rs58792764,rs58838439,rs59399698,rs59416903,rs59478831,rs59490451,rs59498405,rs59764913,rs60220267,rs60318332,rs60921059,rs61737078,rs61737080,rs62109667,rs62214472,rs62214473,rs62221525,rs62221526,rs6422427,rs6518205,rs71322597,rs714946,rs714947,rs7258962,rs7260613,rs7276960,rs7277900,rs7278533,rs7278884,rs7280520,rs7281466,rs7281624,rs7281781,rs7281820,rs7281826,rs7281925,rs7281970,rs7282310,rs73002612,rs73226621,rs73244486,rs73376519,rs73376522,rs73376524,rs73376530,rs73376539,rs73376545,rs73376557,rs73499680,rs73499687,rs73906935,rs73906939,rs73906940,rs73906941,rs73906942,rs73906944,rs73906946,rs73906948,rs73906949,rs73922116,rs73928360,rs7408912,rs741961,rs74513879,rs74539155,rs74555472,rs74590995,rs74626209,rs74683599,rs75043585,rs75074527,rs7508201,rs751180,rs75166452,rs75471252,rs75727427,rs75817923,rs75887000,rs75974293,rs76011179,rs760434,rs760435,rs760452,rs760453,rs760454,rs760456,rs760457,rs760458,rs760459,rs760460,rs760462,rs760463,rs76117537,rs76126542,rs76256186,rs76274920,rs76462196,rs76506445,rs7659164,rs76625818,rs76696735,rs76787817,rs76905515,rs77035399,rs77123454,rs77384657,rs77568465,rs77654457,rs77723442,rs77782321,rs77789680,rs77958571,rs77971649,rs77994191,rs78070573,rs78288532,rs78313555,rs78358444,rs78365502,rs78421181,rs78458519,rs78555863,rs78602572,rs78607405,rs78618855,rs78638914,rs78679639,rs78754053,rs78817945,rs79250555,rs79272253,rs79331200,rs79531466,rs79678167,rs79717025,rs79786712,rs79840370,rs79882954,rs79962088,rs80104949,rs80148565,rs80155757,rs80269739,rs80320474,rs80325088,rs8102061,rs8102240,rs8111736,rs8127060,rs8129251,rs8130796,rs873555,rs873556,rs889178,rs889179,rs889180,rs889181,rs9306118,rs968500,rs968501,rs968502,rs990594,rs991340,rs9974949,rs9975055,rs9975201,rs9976299,rs9976532,rs9978207,rs9980361,rs9980413,rs9982872,rs9983174,rs9983621	C6orf25,ITGB2,LAT,PRAM1,TXK,TYROBP
GO Biological Process	GO:0071222	cellular response to lipopolysaccharide	1	0	0	0	2.76109	738.84	2040	0.0138885	0.0383473	275	0.00861511	1	0.404221	2.4242	4.12507	10	148	0.0193424	0.0675676	rs10006364,rs10007443,rs10014994,rs10028187,rs10030403,rs10213539,rs10223101,rs10405403,rs10416269,rs10818073,rs10895762,rs10895763,rs10940094,rs111231606,rs111274235,rs111399483,rs111403414,rs111410559,rs111607496,rs111675526,rs111737467,rs111944296,rs112007605,rs112022652,rs112027437,rs112099833,rs112189204,rs112258729,rs112375222,rs112506664,rs112582828,rs112644508,rs112648281,rs1126876,rs112693543,rs112840323,rs112850261,rs112866920,rs112916772,rs112966784,rs113235422,rs113370846,rs113526545,rs113599966,rs113814955,rs113908181,rs1139549,rs113962937,rs114074150,rs114098875,rs114112314,rs114113836,rs114133150,rs114176714,rs114288355,rs114320036,rs114379539,rs114390686,rs114427956,rs114428271,rs114528155,rs114559368,rs114605062,rs114627537,rs11465999,rs11466310,rs11466311,rs11466314,rs11466320,rs11466321,rs11466324,rs11466328,rs11466330,rs11466331,rs11466333,rs11466334,rs114703469,rs114709806,rs114788409,rs114793458,rs114803646,rs114818104,rs114947686,rs114970846,rs115022623,rs115028869,rs115045302,rs115152098,rs115154788,rs115207181,rs115239439,rs115243715,rs115271424,rs115277935,rs115378128,rs115392068,rs115416501,rs115429743,rs115442664,rs115451199,rs115614534,rs115634698,rs115652066,rs115653069,rs115690783,rs115859976,rs115884362,rs11600429,rs11604437,rs116146473,rs116177572,rs116219126,rs116224962,rs116275918,rs116307314,rs116391341,rs116399157,rs116489051,rs116598693,rs11666933,rs116671414,rs116677064,rs11668109,rs116723100,rs116762982,rs116814958,rs116907202,rs116982264,rs117032873,rs117370121,rs117435177,rs118127622,rs11936132,rs11939608,rs11951571,rs12289229,rs12293856,rs12461895,rs12462166,rs12500924,rs12806837,rs12983775,rs13102946,rs13123368,rs13147793,rs13345981,rs1369145,rs137948901,rs137956656,rs138010841,rs138017529,rs138032084,rs138034428,rs138108014,rs138216820,rs138279656,rs138310438,rs138321079,rs138666702,rs138680740,rs138693784,rs138727767,rs138784157,rs138852722,rs138856822,rs138923030,rs138935871,rs138944303,rs138986081,rs139072904,rs139079936,rs139080695,rs139101970,rs139119197,rs139174047,rs139184839,rs139194731,rs139312535,rs139327523,rs139373416,rs139445248,rs139569467,rs139712671,rs139822601,rs139923763,rs139957627,rs140042562,rs140254261,rs140288876,rs140315971,rs140331299,rs140372619,rs140412314,rs140425959,rs140474512,rs140498782,rs140529531,rs140721752,rs140740944,rs140794295,rs140819586,rs140852656,rs140871607,rs140901774,rs140935549,rs141083054,rs141250558,rs141275860,rs141388990,rs141398599,rs141428713,rs141435195,rs141511053,rs141597983,rs141631661,rs141668730,rs141783951,rs141882740,rs141906783,rs141911009,rs141943543,rs141971448,rs141981274,rs142099152,rs142147256,rs142160017,rs142384638,rs142424836,rs142546202,rs142556795,rs142558513,rs142574192,rs142610381,rs142693862,rs142754748,rs142951802,rs143103189,rs143154000,rs143235839,rs143315227,rs143331896,rs143402531,rs143440587,rs143554744,rs143568123,rs143596640,rs143640230,rs143680317,rs143682223,rs143749658,rs143848037,rs143876123,rs143991774,rs144113721,rs144150750,rs144350405,rs144360916,rs144395404,rs144495514,rs144524882,rs144631395,rs144635769,rs144657210,rs144737070,rs144751590,rs144816877,rs144839571,rs144844102,rs144853764,rs144899065,rs144938787,rs144949655,rs145048487,rs145070911,rs145070968,rs145180818,rs145206709,rs145227210,rs145366621,rs145375361,rs145416753,rs145446616,rs145521108,rs145554950,rs145593718,rs145673619,rs145701405,rs145718206,rs145739996,rs145813421,rs145985319,rs146016960,rs146026706,rs146035857,rs146148804,rs146225248,rs146268632,rs146323107,rs146376446,rs146411026,rs146504446,rs146510415,rs146516630,rs146558564,rs146669228,rs146774030,rs146812100,rs146901612,rs146913500,rs147063499,rs147069404,rs147128046,rs147160587,rs147170700,rs147202556,rs147233612,rs147237797,rs147273887,rs147300962,rs147322917,rs147340534,rs147523367,rs147604354,rs147711159,rs147743899,rs147785095,rs147949769,rs148087680,rs148134489,rs148140246,rs148168033,rs148213775,rs148217137,rs148222224,rs148292179,rs148322930,rs148418885,rs148452469,rs148505981,rs148632250,rs148644151,rs148737622,rs148907151,rs148985520,rs149009374,rs149139835,rs149148223,rs149190923,rs149238296,rs149296184,rs149348558,rs149392518,rs149484835,rs149497321,rs149607837,rs149747906,rs149752777,rs149913582,rs149970158,rs150031821,rs150143792,rs150225413,rs150329803,rs1503383,rs150340515,rs150361135,rs150458946,rs150516068,rs150699945,rs150742890,rs150743570,rs150848570,rs150853532,rs150855235,rs150883720,rs151013431,rs151105395,rs151110714,rs151185352,rs151199884,rs151227504,rs151280636,rs1549934,rs16938754,rs16938755,rs1697138,rs1697139,rs1699088,rs17030027,rs17030049,rs17030067,rs17030068,rs17030072,rs17030076,rs17030077,rs17030078,rs17030081,rs1705394,rs17278834,rs17288818,rs17288846,rs17288874,rs17369876,rs17369904,rs17375681,rs1785873,rs1792770,rs1792771,rs1792773,rs1800468,rs1800469,rs1800472,rs180804835,rs180850040,rs180858594,rs180920141,rs181016694,rs181043969,rs181068639,rs181095861,rs181176649,rs181210086,rs181234997,rs181242128,rs181332866,rs181358366,rs181402286,rs181457586,rs181480452,rs181595695,rs181616698,rs181643718,rs181653709,rs181659245,rs181687919,rs181712907,rs181716973,rs181830874,rs181835050,rs181924408,rs181949719,rs181988310,rs182015339,rs182019716,rs182133185,rs182183739,rs182190174,rs182190285,rs182198432,rs182284748,rs182296586,rs182337409,rs182385670,rs182459189,rs182513646,rs182598569,rs182740785,rs182911322,rs182914779,rs182957768,rs183022371,rs183022747,rs183108606,rs183122664,rs183145006,rs183152655,rs183160935,rs183187362,rs183258300,rs183265556,rs183278083,rs183278255,rs183289822,rs183294866,rs183312914,rs183482918,rs183519068,rs1836400,rs1836401,rs183662149,rs183785888,rs183877813,rs183901779,rs183936511,rs183996231,rs184092055,rs184118160,rs184144441,rs184177625,rs184275239,rs184276444,rs184319374,rs184340910,rs184342798,rs184348668,rs184444017,rs184471999,rs184551012,rs184553204,rs184553638,rs184559280,rs184602541,rs184618375,rs184648747,rs184743094,rs184753017,rs184781779,rs184787523,rs184863128,rs184968634,rs184974515,rs185047753,rs185057643,rs185082817,rs185120296,rs185141944,rs185214444,rs185243088,rs185246080,rs185249360,rs185284836,rs185393633,rs185479794,rs185542826,rs185724439,rs185832302,rs185839320,rs185863951,rs185879983,rs185971161,rs186059489,rs186176542,rs186181145,rs186196109,rs186252477,rs186304282,rs186405428,rs186481606,rs186515640,rs186522272,rs186533966,rs186556003,rs186602920,rs186627117,rs186674424,rs186798119,rs186865060,rs186873281,rs187004499,rs187100096,rs187173683,rs187217579,rs187226883,rs187227698,rs187299843,rs187368327,rs187418358,rs187444024,rs187444973,rs187453503,rs187474278,rs187534751,rs187582947,rs187628467,rs187632771,rs187789479,rs187866796,rs187923274,rs188059376,rs188080621,rs188152608,rs188243534,rs188332258,rs188419628,rs188433809,rs188455581,rs188483936,rs188516173,rs188533956,rs188590025,rs188672392,rs188718572,rs188735484,rs188804311,rs188806386,rs188908483,rs188938709,rs188953651,rs188966843,rs188999648,rs189001023,rs189016903,rs189123203,rs189216343,rs189241130,rs189288573,rs189356690,rs189405667,rs189475738,rs189485188,rs189496141,rs189581082,rs189586416,rs189627729,rs189692884,rs189709530,rs189749149,rs189763383,rs189805699,rs189829463,rs189843056,rs189880423,rs189953661,rs189975572,rs190003389,rs190009513,rs190019013,rs190051613,rs190077179,rs190107493,rs190132972,rs190248215,rs190286229,rs190309980,rs190438669,rs190444905,rs190469185,rs190482648,rs190485963,rs190555602,rs190649531,rs190657452,rs190709302,rs190775697,rs190781925,rs190798288,rs190798453,rs190937535,rs190955851,rs190990536,rs191043818,rs191071086,rs191089800,rs191100984,rs191135081,rs191142014,rs191143089,rs191160338,rs191174681,rs191313918,rs191330992,rs191347472,rs191375563,rs191430551,rs191518537,rs191519068,rs191632728,rs191683517,rs191705375,rs191707913,rs191716506,rs191764107,rs191779501,rs191825475,rs191849241,rs191861563,rs192024074,rs192138025,rs192383361,rs192405544,rs192439790,rs192441465,rs192451278,rs192481005,rs192488990,rs192493813,rs192532087,rs192554030,rs192563216,rs192565221,rs192614267,rs192663937,rs192683810,rs192711541,rs192746571,rs192804955,rs192900172,rs192925317,rs192956285,rs193025059,rs193047710,rs193142646,rs193166845,rs193170431,rs193188206,rs193260988,rs199533757,rs199566346,rs199598245,rs199637098,rs199712595,rs199879125,rs199978542,rs199978698,rs199989145,rs200134934,rs200328492,rs200341128,rs200512282,rs200580073,rs200674778,rs200677168,rs200677412,rs200775233,rs200882927,rs200999612,rs201044584,rs201098266,rs201119217,rs201171760,rs201735642,rs201809300,rs201864484,rs202057576,rs202063963,rs202071274,rs2229699,rs2241715,rs2241716,rs2241717,rs2253995,rs2288873,rs2288874,rs2317130,rs28367518,rs28395768,rs28421663,rs28483542,rs28567909,rs28678822,rs3016804,rs3087453,rs3091258,rs3093556,rs3093557,rs3093558,rs3093559,rs3093561,rs3093672,rs34088631,rs34491690,rs34536783,rs35318502,rs35537982,rs35966314,rs367725847,rs367824951,rs368204982,rs368457782,rs369044787,rs369131636,rs369331577,rs369535290,rs369885433,rs370312460,rs370955358,rs371060849,rs371199430,rs371261282,rs371563202,rs372093127,rs372547357,rs372567197,rs373126692,rs3733476,rs373488523,rs374232250,rs374451575,rs374604104,rs374920547,rs375126090,rs375144219,rs375393122,rs375453973,rs375494828,rs375632015,rs375866922,rs375954576,rs376007904,rs376068204,rs376133728,rs376222697,rs376428587,rs376500242,rs376927633,rs376999509,rs377392046,rs377438315,rs3809024,rs41391946,rs41445948,rs4392496,rs45481997,rs45541843,rs4558856,rs4645846,rs4696464,rs473394,rs4738409,rs4803457,rs481736,rs489715,rs490565,rs493426,rs4987025,rs527236935,rs527405328,rs527413634,rs527560126,rs527619985,rs527760354,rs527779840,rs527986770,rs528085832,rs528087499,rs528170054,rs528203687,rs528241609,rs528363577,rs528383917,rs528448622,rs528451475,rs528498844,rs528516127,rs528576475,rs528621268,rs528630532,rs528666723,rs528671514,rs528706053,rs528708210,rs528739272,rs528757504,rs528758743,rs528825286,rs528846966,rs528959228,rs528977602,rs529088558,rs529112188,rs529192779,rs529201641,rs529364869,rs529432706,rs529442977,rs529484508,rs529504930,rs529512240,rs529512839,rs529531418,rs529678770,rs529720430,rs529729756,rs529730561,rs529775006,rs529799551,rs529816858,rs529884861,rs530051064,rs530163765,rs530230623,rs530283090,rs530288138,rs530319285,rs530353533,rs530373459,rs530394997,rs530445189,rs530492114,rs530503322,rs530534755,rs530553070,rs530553805,rs530570950,rs530765089,rs530804217,rs530807387,rs530855569,rs530905591,rs531039494,rs531128516,rs531136671,rs531145782,rs531170803,rs531181197,rs531243977,rs531278892,rs531281299,rs531329382,rs531332045,rs531379187,rs531452941,rs531520387,rs531602109,rs531603853,rs531682847,rs531685924,rs531735039,rs531811925,rs531917198,rs531924858,rs531966454,rs531979265,rs531992654,rs532129316,rs532157122,rs532160903,rs532173362,rs532228735,rs532348402,rs532361497,rs532414803,rs532436380,rs532440173,rs532457879,rs532495103,rs532553347,rs532585883,rs532591706,rs532657105,rs532663310,rs532679171,rs532833342,rs532844225,rs532863553,rs532864297,rs532924928,rs533024897,rs533191186,rs533259743,rs533298502,rs533313224,rs533371861,rs533416027,rs533439401,rs533540560,rs533625277,rs533706292,rs533733952,rs534077251,rs534115604,rs534175781,rs534189760,rs534206653,rs534292201,rs534307568,rs534349570,rs534375091,rs534412914,rs534450422,rs534605571,rs534694790,rs534711080,rs534756015,rs534761522,rs534781334,rs534783461,rs534799859,rs534815591,rs534852141,rs534857986,rs534867554,rs534967679,rs535035707,rs535145997,rs535284331,rs535330097,rs535405368,rs535450081,rs535453983,rs535509197,rs535529957,rs535545335,rs535563413,rs535606334,rs535614497,rs535625054,rs535641517,rs535677851,rs535787416,rs535790418,rs535881295,rs536128076,rs536224909,rs536306191,rs536330716,rs536368134,rs536386852,rs536409928,rs536432074,rs536438590,rs536453075,rs536474730,rs536490013,rs536548014,rs536678501,rs536691358,rs536716803,rs536737580,rs536909,rs536918269,rs536942883,rs536980228,rs536982056,rs536998270,rs537112630,rs537147758,rs537263543,rs537414423,rs537466416,rs537494152,rs537511786,rs537574612,rs537578628,rs537645619,rs537708524,rs537799309,rs537816562,rs537837403,rs537921979,rs537957941,rs537976277,rs537998933,rs538052904,rs538072017,rs538075206,rs538088758,rs538183758,rs538183831,rs538199737,rs538229694,rs538239664,rs538246709,rs538367687,rs538422089,rs538484937,rs538498487,rs538576872,rs538617508,rs538638260,rs538685878,rs538734204,rs538735212,rs538774076,rs538787857,rs538918825,rs538925374,rs539030217,rs539257645,rs539270712,rs539296369,rs539360862,rs539387836,rs539446470,rs539498113,rs539522943,rs539586999,rs539595,rs539641649,rs539645459,rs539688565,rs539692628,rs539703491,rs539729536,rs539733447,rs539737093,rs539754042,rs539765936,rs539808698,rs539821453,rs539886313,rs539923435,rs539975815,rs540016873,rs540038900,rs540106573,rs540172924,rs540186001,rs540195143,rs540219940,rs540278600,rs540308953,rs540309746,rs540324470,rs540463792,rs540470921,rs540472205,rs540553575,rs540700604,rs540722569,rs540854306,rs540857709,rs540877093,rs540898657,rs540937991,rs540940850,rs540977436,rs540988732,rs541029418,rs541038495,rs541352785,rs541378029,rs541393899,rs541603457,rs541615542,rs541629565,rs541635059,rs541721706,rs541814799,rs541826458,rs541851506,rs541884770,rs541944393,rs541944996,rs541972558,rs541986840,rs542070274,rs542074534,rs542086849,rs542157812,rs542171429,rs542322676,rs542406245,rs542414793,rs542418395,rs542445852,rs542451076,rs542465813,rs542470584,rs542554103,rs542667045,rs542670128,rs542695848,rs542733350,rs542916728,rs542930929,rs542985166,rs542988050,rs543133489,rs543159866,rs543176707,rs543210130,rs543259073,rs543280371,rs543285147,rs543309812,rs543318549,rs543344419,rs543414859,rs543471723,rs543507485,rs543551611,rs543717531,rs543727899,rs543856667,rs543900320,rs543941356,rs543986535,rs544041126,rs544069551,rs544185838,rs544210623,rs544210913,rs544222100,rs544347045,rs544391117,rs544464579,rs544492902,rs544689381,rs544736070,rs544747588,rs544760853,rs544766832,rs544775786,rs544856250,rs544881090,rs544921465,rs544945372,rs545063883,rs545093093,rs545125306,rs545270881,rs545289947,rs545298180,rs545299085,rs545367756,rs545395775,rs545422461,rs545462552,rs545502086,rs545509652,rs545512110,rs545534500,rs545566882,rs545577232,rs545606562,rs545613954,rs545690718,rs545712272,rs545716751,rs545749273,rs545799427,rs545799602,rs545816153,rs545860623,rs545894907,rs545911,rs545946776,rs545947756,rs546031181,rs546090959,rs546110318,rs546122012,rs546179532,rs546255050,rs546323789,rs546442397,rs546447723,rs546460944,rs546535444,rs546584417,rs546630423,rs546639608,rs546665250,rs546676125,rs546697969,rs546698614,rs546795954,rs546804363,rs546835017,rs546926184,rs547005932,rs547025915,rs547075096,rs547092954,rs547395150,rs547426385,rs547526045,rs547594994,rs547645515,rs547665626,rs547715575,rs547728493,rs547827156,rs547851600,rs547881966,rs547918912,rs547936977,rs547964008,rs547971304,rs548012420,rs548081309,rs548119668,rs548132112,rs548257549,rs548258047,rs548296311,rs548501484,rs548525421,rs548580450,rs548611120,rs548738815,rs548746008,rs548806978,rs548823376,rs548903590,rs548952278,rs549010495,rs549015709,rs549096179,rs549137189,rs549152463,rs549154542,rs549246218,rs549249317,rs549323651,rs549335840,rs549351145,rs549373709,rs549533434,rs549542957,rs549610758,rs549613052,rs549631510,rs549725707,rs549745359,rs549798607,rs549904225,rs549938592,rs549991749,rs550085139,rs550144917,rs550253669,rs550289689,rs550410625,rs550449745,rs550455945,rs550468407,rs550527153,rs550530380,rs550572464,rs550595703,rs550640183,rs550640506,rs550642914,rs550646310,rs550692327,rs550709257,rs550741638,rs550767226,rs550779410,rs550793479,rs550820321,rs550826374,rs550878356,rs550955413,rs551099346,rs551185609,rs551205679,rs551342449,rs551376202,rs551429024,rs551494547,rs551552240,rs551599625,rs551614757,rs551697215,rs551786578,rs551840769,rs551870003,rs551908871,rs551996792,rs552024407,rs552069632,rs552080297,rs552151434,rs552156952,rs552165586,rs552201398,rs552427304,rs552514951,rs552550001,rs552560766,rs552655610,rs552683513,rs552757747,rs552766932,rs552789793,rs552816218,rs552825354,rs552847998,rs552864951,rs552874421,rs552912050,rs552931093,rs552981736,rs553029844,rs553076411,rs553085117,rs553125701,rs553138117,rs553150892,rs553178104,rs553208528,rs553274147,rs553310856,rs553323154,rs553440467,rs553449901,rs553451688,rs553477046,rs553646391,rs553677043,rs553725558,rs553782760,rs553829055,rs553836563,rs553869142,rs553893270,rs553904725,rs553905051,rs553961449,rs553962093,rs554012184,rs554030464,rs554047247,rs554141956,rs554175202,rs554264481,rs554292578,rs554329867,rs554365989,rs554380065,rs554413127,rs554417021,rs554462790,rs554468068,rs554492611,rs554770554,rs554818,rs554887303,rs554912874,rs555016589,rs555065185,rs555194272,rs555299908,rs555337062,rs555338306,rs555365224,rs555407902,rs555464923,rs555479578,rs555512678,rs555585904,rs555782200,rs555884455,rs555904330,rs555916103,rs556129941,rs556137005,rs556241638,rs556259045,rs556296093,rs556307053,rs556313598,rs556334775,rs556351735,rs556410944,rs556456243,rs556654290,rs556713180,rs556734954,rs556771093,rs556812665,rs556871873,rs556930200,rs556932619,rs556955175,rs556959163,rs556980211,rs557016103,rs557108201,rs557112309,rs55714645,rs557150853,rs557188898,rs557231889,rs557309323,rs557310336,rs557326047,rs557352053,rs557367771,rs557388556,rs557432011,rs55754472,rs557617812,rs557738746,rs557776609,rs557801905,rs557851122,rs557953215,rs557985630,rs558005892,rs558058943,rs558134633,rs558248194,rs558251493,rs558315,rs558429469,rs558517105,rs558661329,rs558661478,rs558822173,rs558859514,rs558934076,rs558950939,rs559010730,rs559029119,rs559050759,rs559064305,rs559069757,rs559078214,rs559117856,rs55912718,rs559265663,rs559343265,rs559364794,rs559411719,rs559422539,rs559527147,rs559601670,rs559657670,rs559681964,rs559685712,rs559837148,rs559890797,rs559960498,rs559981295,rs56000463,rs560130275,rs560158722,rs560204539,rs560221666,rs560382891,rs560418439,rs560495427,rs560512361,rs560532938,rs560574996,rs560575411,rs560611067,rs560720181,rs560729403,rs560773532,rs560806044,rs560946290,rs560960677,rs560980635,rs561093512,rs561108143,rs561129314,rs561135903,rs561153570,rs561170067,rs561172302,rs561174647,rs561203708,rs561354554,rs561394708,rs561404073,rs561420551,rs561425966,rs561457662,rs561526636,rs561558829,rs561608234,rs561630602,rs561635474,rs561705565,rs561741090,rs561765014,rs561800129,rs561802689,rs561807126,rs561876137,rs561910222,rs561913593,rs561987922,rs56204302,rs562094728,rs562313516,rs562507606,rs562535668,rs562572844,rs562577316,rs562607411,rs562661138,rs562706743,rs562813778,rs562819145,rs562883100,rs562910750,rs563112918,rs563128283,rs56317272,rs563186802,rs563191531,rs563215277,rs563231890,rs563276039,rs563354034,rs563393868,rs563397933,rs563407814,rs563424224,rs563428206,rs563451463,rs56346547,rs563482189,rs563490883,rs563531297,rs563631133,rs563646714,rs563692439,rs563736837,rs563854524,rs563902518,rs563975894,rs563997689,rs56400848,rs564102018,rs564188704,rs564206994,rs564208859,rs564236919,rs564262556,rs564282172,rs564287425,rs564292089,rs564411950,rs564420295,rs564430367,rs564479214,rs564627549,rs564693623,rs564698750,rs564816767,rs564876218,rs564970976,rs565029672,rs565068345,rs565079352,rs565084951,rs565104805,rs565201941,rs565218386,rs565297841,rs565304287,rs565313569,rs565314881,rs565315542,rs565318487,rs565322932,rs565458981,rs565482405,rs565533737,rs565547296,rs565623085,rs565629426,rs565709658,rs565733404,rs565751965,rs565819474,rs565821862,rs565845894,rs565885363,rs566147225,rs566205624,rs566244811,rs566263119,rs566348469,rs566403231,rs566410216,rs566415466,rs566461425,rs566508070,rs566549487,rs566720943,rs566753802,rs566804826,rs566818339,rs566968105,rs566992247,rs566992842,rs567003489,rs567037918,rs567040288,rs567122698,rs567175785,rs567205847,rs567244698,rs567273025,rs567278726,rs567368474,rs567466006,rs567526190,rs567651255,rs567658009,rs567659252,rs567696273,rs567731687,rs567748730,rs567758431,rs567839829,rs567843597,rs567851604,rs567956897,rs567967448,rs568086919,rs568160009,rs568209315,rs568220313,rs568292587,rs568321443,rs568424197,rs568500419,rs568523481,rs568584644,rs568633637,rs568697248,rs568810751,rs568813874,rs568823840,rs568828439,rs568845065,rs568898061,rs568910,rs568978962,rs569014947,rs569204451,rs569281790,rs569340076,rs569350672,rs569594975,rs569603243,rs569636415,rs569687284,rs569692338,rs569697863,rs569703865,rs569727114,rs569811090,rs569811913,rs569817585,rs569824203,rs570123327,rs570204961,rs570216524,rs570246221,rs570289606,rs570306707,rs570374973,rs570489016,rs570538520,rs570568715,rs570580963,rs570604867,rs570605018,rs570617630,rs570652479,rs570673947,rs570685,rs570689559,rs570712206,rs570760009,rs570850387,rs570879066,rs570953184,rs570986318,rs571010956,rs571186088,rs571198242,rs571222739,rs571224104,rs571243770,rs571306866,rs571371394,rs571455509,rs571593,rs571623801,rs571632342,rs571723920,rs571727022,rs571803740,rs571841863,rs571841925,rs571857335,rs571918794,rs571945543,rs571960679,rs571970220,rs571971270,rs571985509,rs571995725,rs572110892,rs572203847,rs572237537,rs572293891,rs572346892,rs572389756,rs572407336,rs572493193,rs572595519,rs57259935,rs572617124,rs572660975,rs572687,rs572692476,rs572751597,rs572807966,rs572846535,rs573091226,rs573270399,rs573300399,rs573435481,rs573442625,rs573461110,rs573473308,rs573539694,rs573545122,rs573561432,rs573575145,rs573615412,rs573642795,rs573652820,rs573706093,rs573714427,rs573781202,rs573801739,rs573849985,rs573890664,rs573910496,rs574136085,rs574384485,rs5744479,rs5744480,rs5744500,rs5744501,rs5744502,rs5744503,rs5744504,rs5744506,rs5744507,rs5744508,rs5744509,rs574478171,rs574487312,rs574515792,rs574532360,rs574563012,rs574576804,rs574643697,rs574663319,rs574688399,rs574730730,rs574763500,rs574764541,rs574864857,rs574886060,rs574905323,rs574969894,rs575048965,rs575066195,rs575102051,rs575140707,rs575151605,rs575244316,rs575337863,rs575361560,rs575365718,rs575383837,rs575428394,rs575429315,rs575600035,rs575646253,rs575647644,rs575651174,rs575708829,rs575755775,rs575805801,rs575809039,rs575860323,rs575885310,rs575914450,rs575948200,rs576003203,rs57606977,rs576112508,rs576127890,rs576166510,rs576196615,rs576211991,rs576271196,rs576321527,rs576329881,rs576359256,rs576447263,rs576462018,rs576611646,rs57664336,rs576841291,rs576919029,rs576929846,rs577004676,rs577016197,rs577076944,rs577081897,rs577127238,rs577222505,rs577266750,rs577369115,rs577400270,rs577410914,rs577509298,rs577545844,rs577705530,rs577848118,rs577852083,rs577987861,rs577989654,rs577995272,rs578024439,rs578093768,rs578177539,rs578192987,rs578231496,rs58675726,rs58709255,rs59776466,rs59785566,rs60212628,rs61159762,rs61192430,rs61553218,rs61739405,rs61755275,rs61890849,rs62324699,rs62324700,rs62324702,rs62324703,rs62324704,rs62324710,rs62369380,rs62369381,rs6508976,rs6535919,rs6535920,rs6535921,rs6821844,rs6848819,rs6850598,rs6853427,rs6858338,rs6876501,rs6876575,rs6877830,rs692897,rs692914,rs713247,rs713248,rs72480426,rs72480427,rs7258445,rs72729660,rs72729661,rs72729666,rs72763067,rs72969190,rs72969193,rs72969201,rs72971004,rs73005353,rs73005356,rs73005357,rs73766530,rs73854693,rs73856953,rs73856954,rs73856955,rs73872570,rs73931466,rs7408955,rs74329143,rs74329422,rs74474357,rs74485196,rs74537360,rs74591049,rs74648080,rs74723357,rs74729418,rs74906578,rs74961462,rs75035459,rs75136761,rs75182874,rs75239348,rs75392864,rs75397468,rs75430984,rs75490559,rs75659987,rs75804093,rs76218647,rs76292277,rs76446621,rs7654351,rs7654485,rs76579778,rs7660240,rs7668574,rs76695144,rs76750472,rs7684531,rs7684533,rs7686062,rs76882899,rs769176,rs769177,rs769178,rs7696323,rs77028696,rs77076010,rs77096595,rs77178106,rs77208579,rs77404512,rs77671437,rs78089682,rs7829369,rs78361407,rs78430764,rs78455916,rs78474019,rs78610220,rs78696564,rs78751079,rs78756030,rs78794435,rs78907821,rs78999030,rs79038303,rs7925706,rs79317160,rs7933945,rs7950997,rs79554726,rs79631741,rs79711096,rs79860579,rs79917651,rs80015238,rs80224671,rs80248200,rs8108052,rs8108632,rs9326349,rs970233,rs9991954	CARD16,CARD17,CASP1,CD180,HMGB2,LY96,TGFB1,TLR2,TLR4,TNF
GO Biological Process	GO:0071219	cellular response to molecule of bacterial origin	1	0	0	0	2.72129	749.645	2040	0.0140916	0.0383473	317	0.0122013	1	0.496634	2.29988	4.34805	10	156	0.0193424	0.0641026	rs10006364,rs10007443,rs10014994,rs10028187,rs10030403,rs10213539,rs10223101,rs10405403,rs10416269,rs10818073,rs10895762,rs10895763,rs10940094,rs111231606,rs111274235,rs111399483,rs111403414,rs111410559,rs111607496,rs111675526,rs111737467,rs111944296,rs112007605,rs112022652,rs112027437,rs112099833,rs112189204,rs112258729,rs112375222,rs112506664,rs112582828,rs112644508,rs112648281,rs1126876,rs112693543,rs112840323,rs112850261,rs112866920,rs112916772,rs112966784,rs113235422,rs113370846,rs113526545,rs113599966,rs113814955,rs113908181,rs1139549,rs113962937,rs114074150,rs114098875,rs114112314,rs114113836,rs114133150,rs114176714,rs114288355,rs114320036,rs114379539,rs114390686,rs114427956,rs114428271,rs114528155,rs114559368,rs114605062,rs114627537,rs11465999,rs11466310,rs11466311,rs11466314,rs11466320,rs11466321,rs11466324,rs11466328,rs11466330,rs11466331,rs11466333,rs11466334,rs114703469,rs114709806,rs114788409,rs114793458,rs114803646,rs114818104,rs114947686,rs114970846,rs115022623,rs115028869,rs115045302,rs115152098,rs115154788,rs115207181,rs115239439,rs115243715,rs115271424,rs115277935,rs115378128,rs115392068,rs115416501,rs115429743,rs115442664,rs115451199,rs115614534,rs115634698,rs115652066,rs115653069,rs115690783,rs115859976,rs115884362,rs11600429,rs11604437,rs116146473,rs116177572,rs116219126,rs116224962,rs116275918,rs116307314,rs116391341,rs116399157,rs116489051,rs116598693,rs11666933,rs116671414,rs116677064,rs11668109,rs116723100,rs116762982,rs116814958,rs116907202,rs116982264,rs117032873,rs117370121,rs117435177,rs118127622,rs11936132,rs11939608,rs11951571,rs12289229,rs12293856,rs12461895,rs12462166,rs12500924,rs12806837,rs12983775,rs13102946,rs13123368,rs13147793,rs13345981,rs1369145,rs137948901,rs137956656,rs138010841,rs138017529,rs138032084,rs138034428,rs138108014,rs138216820,rs138279656,rs138310438,rs138321079,rs138666702,rs138680740,rs138693784,rs138727767,rs138784157,rs138852722,rs138856822,rs138923030,rs138935871,rs138944303,rs138986081,rs139072904,rs139079936,rs139080695,rs139101970,rs139119197,rs139174047,rs139184839,rs139194731,rs139312535,rs139327523,rs139373416,rs139445248,rs139569467,rs139712671,rs139822601,rs139923763,rs139957627,rs140042562,rs140254261,rs140288876,rs140315971,rs140331299,rs140372619,rs140412314,rs140425959,rs140474512,rs140498782,rs140529531,rs140721752,rs140740944,rs140794295,rs140819586,rs140852656,rs140871607,rs140901774,rs140935549,rs141083054,rs141250558,rs141275860,rs141388990,rs141398599,rs141428713,rs141435195,rs141511053,rs141597983,rs141631661,rs141668730,rs141783951,rs141882740,rs141906783,rs141911009,rs141943543,rs141971448,rs141981274,rs142099152,rs142147256,rs142160017,rs142384638,rs142424836,rs142546202,rs142556795,rs142558513,rs142574192,rs142610381,rs142693862,rs142754748,rs142951802,rs143103189,rs143154000,rs143235839,rs143315227,rs143331896,rs143402531,rs143440587,rs143554744,rs143568123,rs143596640,rs143640230,rs143680317,rs143682223,rs143749658,rs143848037,rs143876123,rs143991774,rs144113721,rs144150750,rs144350405,rs144360916,rs144395404,rs144495514,rs144524882,rs144631395,rs144635769,rs144657210,rs144737070,rs144751590,rs144816877,rs144839571,rs144844102,rs144853764,rs144899065,rs144938787,rs144949655,rs145048487,rs145070911,rs145070968,rs145180818,rs145206709,rs145227210,rs145366621,rs145375361,rs145416753,rs145446616,rs145521108,rs145554950,rs145593718,rs145673619,rs145701405,rs145718206,rs145739996,rs145813421,rs145985319,rs146016960,rs146026706,rs146035857,rs146148804,rs146225248,rs146268632,rs146323107,rs146376446,rs146411026,rs146504446,rs146510415,rs146516630,rs146558564,rs146669228,rs146774030,rs146812100,rs146901612,rs146913500,rs147063499,rs147069404,rs147128046,rs147160587,rs147170700,rs147202556,rs147233612,rs147237797,rs147273887,rs147300962,rs147322917,rs147340534,rs147523367,rs147604354,rs147711159,rs147743899,rs147785095,rs147949769,rs148087680,rs148134489,rs148140246,rs148168033,rs148213775,rs148217137,rs148222224,rs148292179,rs148322930,rs148418885,rs148452469,rs148505981,rs148632250,rs148644151,rs148737622,rs148907151,rs148985520,rs149009374,rs149139835,rs149148223,rs149190923,rs149238296,rs149296184,rs149348558,rs149392518,rs149484835,rs149497321,rs149607837,rs149747906,rs149752777,rs149913582,rs149970158,rs150031821,rs150143792,rs150225413,rs150329803,rs1503383,rs150340515,rs150361135,rs150458946,rs150516068,rs150699945,rs150742890,rs150743570,rs150848570,rs150853532,rs150855235,rs150883720,rs151013431,rs151105395,rs151110714,rs151185352,rs151199884,rs151227504,rs151280636,rs1549934,rs16938754,rs16938755,rs1697138,rs1697139,rs1699088,rs17030027,rs17030049,rs17030067,rs17030068,rs17030072,rs17030076,rs17030077,rs17030078,rs17030081,rs1705394,rs17278834,rs17288818,rs17288846,rs17288874,rs17369876,rs17369904,rs17375681,rs1785873,rs1792770,rs1792771,rs1792773,rs1800468,rs1800469,rs1800472,rs180804835,rs180850040,rs180858594,rs180920141,rs181016694,rs181043969,rs181068639,rs181095861,rs181176649,rs181210086,rs181234997,rs181242128,rs181332866,rs181358366,rs181402286,rs181457586,rs181480452,rs181595695,rs181616698,rs181643718,rs181653709,rs181659245,rs181687919,rs181712907,rs181716973,rs181830874,rs181835050,rs181924408,rs181949719,rs181988310,rs182015339,rs182019716,rs182133185,rs182183739,rs182190174,rs182190285,rs182198432,rs182284748,rs182296586,rs182337409,rs182385670,rs182459189,rs182513646,rs182598569,rs182740785,rs182911322,rs182914779,rs182957768,rs183022371,rs183022747,rs183108606,rs183122664,rs183145006,rs183152655,rs183160935,rs183187362,rs183258300,rs183265556,rs183278083,rs183278255,rs183289822,rs183294866,rs183312914,rs183482918,rs183519068,rs1836400,rs1836401,rs183662149,rs183785888,rs183877813,rs183901779,rs183936511,rs183996231,rs184092055,rs184118160,rs184144441,rs184177625,rs184275239,rs184276444,rs184319374,rs184340910,rs184342798,rs184348668,rs184444017,rs184471999,rs184551012,rs184553204,rs184553638,rs184559280,rs184602541,rs184618375,rs184648747,rs184743094,rs184753017,rs184781779,rs184787523,rs184863128,rs184968634,rs184974515,rs185047753,rs185057643,rs185082817,rs185120296,rs185141944,rs185214444,rs185243088,rs185246080,rs185249360,rs185284836,rs185393633,rs185479794,rs185542826,rs185724439,rs185832302,rs185839320,rs185863951,rs185879983,rs185971161,rs186059489,rs186176542,rs186181145,rs186196109,rs186252477,rs186304282,rs186405428,rs186481606,rs186515640,rs186522272,rs186533966,rs186556003,rs186602920,rs186627117,rs186674424,rs186798119,rs186865060,rs186873281,rs187004499,rs187100096,rs187173683,rs187217579,rs187226883,rs187227698,rs187299843,rs187368327,rs187418358,rs187444024,rs187444973,rs187453503,rs187474278,rs187534751,rs187582947,rs187628467,rs187632771,rs187789479,rs187866796,rs187923274,rs188059376,rs188080621,rs188152608,rs188243534,rs188332258,rs188419628,rs188433809,rs188455581,rs188483936,rs188516173,rs188533956,rs188590025,rs188672392,rs188718572,rs188735484,rs188804311,rs188806386,rs188908483,rs188938709,rs188953651,rs188966843,rs188999648,rs189001023,rs189016903,rs189123203,rs189216343,rs189241130,rs189288573,rs189356690,rs189405667,rs189475738,rs189485188,rs189496141,rs189581082,rs189586416,rs189627729,rs189692884,rs189709530,rs189749149,rs189763383,rs189805699,rs189829463,rs189843056,rs189880423,rs189953661,rs189975572,rs190003389,rs190009513,rs190019013,rs190051613,rs190077179,rs190107493,rs190132972,rs190248215,rs190286229,rs190309980,rs190438669,rs190444905,rs190469185,rs190482648,rs190485963,rs190555602,rs190649531,rs190657452,rs190709302,rs190775697,rs190781925,rs190798288,rs190798453,rs190937535,rs190955851,rs190990536,rs191043818,rs191071086,rs191089800,rs191100984,rs191135081,rs191142014,rs191143089,rs191160338,rs191174681,rs191313918,rs191330992,rs191347472,rs191375563,rs191430551,rs191518537,rs191519068,rs191632728,rs191683517,rs191705375,rs191707913,rs191716506,rs191764107,rs191779501,rs191825475,rs191849241,rs191861563,rs192024074,rs192138025,rs192383361,rs192405544,rs192439790,rs192441465,rs192451278,rs192481005,rs192488990,rs192493813,rs192532087,rs192554030,rs192563216,rs192565221,rs192614267,rs192663937,rs192683810,rs192711541,rs192746571,rs192804955,rs192900172,rs192925317,rs192956285,rs193025059,rs193047710,rs193142646,rs193166845,rs193170431,rs193188206,rs193260988,rs199533757,rs199566346,rs199598245,rs199637098,rs199712595,rs199879125,rs199978542,rs199978698,rs199989145,rs200134934,rs200328492,rs200341128,rs200512282,rs200580073,rs200674778,rs200677168,rs200677412,rs200775233,rs200882927,rs200999612,rs201044584,rs201098266,rs201119217,rs201171760,rs201735642,rs201809300,rs201864484,rs202057576,rs202063963,rs202071274,rs2229699,rs2241715,rs2241716,rs2241717,rs2253995,rs2288873,rs2288874,rs2317130,rs28367518,rs28395768,rs28421663,rs28483542,rs28567909,rs28678822,rs3016804,rs3087453,rs3091258,rs3093556,rs3093557,rs3093558,rs3093559,rs3093561,rs3093672,rs34088631,rs34491690,rs34536783,rs35318502,rs35537982,rs35966314,rs367725847,rs367824951,rs368204982,rs368457782,rs369044787,rs369131636,rs369331577,rs369535290,rs369885433,rs370312460,rs370955358,rs371060849,rs371199430,rs371261282,rs371563202,rs372093127,rs372547357,rs372567197,rs373126692,rs3733476,rs373488523,rs374232250,rs374451575,rs374604104,rs374920547,rs375126090,rs375144219,rs375393122,rs375453973,rs375494828,rs375632015,rs375866922,rs375954576,rs376007904,rs376068204,rs376133728,rs376222697,rs376428587,rs376500242,rs376927633,rs376999509,rs377392046,rs377438315,rs3809024,rs41391946,rs41445948,rs4392496,rs45481997,rs45541843,rs4558856,rs4645846,rs4696464,rs473394,rs4738409,rs4803457,rs481736,rs489715,rs490565,rs493426,rs4987025,rs527236935,rs527405328,rs527413634,rs527560126,rs527619985,rs527760354,rs527779840,rs527986770,rs528085832,rs528087499,rs528170054,rs528203687,rs528241609,rs528363577,rs528383917,rs528448622,rs528451475,rs528498844,rs528516127,rs528576475,rs528621268,rs528630532,rs528666723,rs528671514,rs528706053,rs528708210,rs528739272,rs528757504,rs528758743,rs528825286,rs528846966,rs528959228,rs528977602,rs529088558,rs529112188,rs529192779,rs529201641,rs529364869,rs529432706,rs529442977,rs529484508,rs529504930,rs529512240,rs529512839,rs529531418,rs529678770,rs529720430,rs529729756,rs529730561,rs529775006,rs529799551,rs529816858,rs529884861,rs530051064,rs530163765,rs530230623,rs530283090,rs530288138,rs530319285,rs530353533,rs530373459,rs530394997,rs530445189,rs530492114,rs530503322,rs530534755,rs530553070,rs530553805,rs530570950,rs530765089,rs530804217,rs530807387,rs530855569,rs530905591,rs531039494,rs531128516,rs531136671,rs531145782,rs531170803,rs531181197,rs531243977,rs531278892,rs531281299,rs531329382,rs531332045,rs531379187,rs531452941,rs531520387,rs531602109,rs531603853,rs531682847,rs531685924,rs531735039,rs531811925,rs531917198,rs531924858,rs531966454,rs531979265,rs531992654,rs532129316,rs532157122,rs532160903,rs532173362,rs532228735,rs532348402,rs532361497,rs532414803,rs532436380,rs532440173,rs532457879,rs532495103,rs532553347,rs532585883,rs532591706,rs532657105,rs532663310,rs532679171,rs532833342,rs532844225,rs532863553,rs532864297,rs532924928,rs533024897,rs533191186,rs533259743,rs533298502,rs533313224,rs533371861,rs533416027,rs533439401,rs533540560,rs533625277,rs533706292,rs533733952,rs534077251,rs534115604,rs534175781,rs534189760,rs534206653,rs534292201,rs534307568,rs534349570,rs534375091,rs534412914,rs534450422,rs534605571,rs534694790,rs534711080,rs534756015,rs534761522,rs534781334,rs534783461,rs534799859,rs534815591,rs534852141,rs534857986,rs534867554,rs534967679,rs535035707,rs535145997,rs535284331,rs535330097,rs535405368,rs535450081,rs535453983,rs535509197,rs535529957,rs535545335,rs535563413,rs535606334,rs535614497,rs535625054,rs535641517,rs535677851,rs535787416,rs535790418,rs535881295,rs536128076,rs536224909,rs536306191,rs536330716,rs536368134,rs536386852,rs536409928,rs536432074,rs536438590,rs536453075,rs536474730,rs536490013,rs536548014,rs536678501,rs536691358,rs536716803,rs536737580,rs536909,rs536918269,rs536942883,rs536980228,rs536982056,rs536998270,rs537112630,rs537147758,rs537263543,rs537414423,rs537466416,rs537494152,rs537511786,rs537574612,rs537578628,rs537645619,rs537708524,rs537799309,rs537816562,rs537837403,rs537921979,rs537957941,rs537976277,rs537998933,rs538052904,rs538072017,rs538075206,rs538088758,rs538183758,rs538183831,rs538199737,rs538229694,rs538239664,rs538246709,rs538367687,rs538422089,rs538484937,rs538498487,rs538576872,rs538617508,rs538638260,rs538685878,rs538734204,rs538735212,rs538774076,rs538787857,rs538918825,rs538925374,rs539030217,rs539257645,rs539270712,rs539296369,rs539360862,rs539387836,rs539446470,rs539498113,rs539522943,rs539586999,rs539595,rs539641649,rs539645459,rs539688565,rs539692628,rs539703491,rs539729536,rs539733447,rs539737093,rs539754042,rs539765936,rs539808698,rs539821453,rs539886313,rs539923435,rs539975815,rs540016873,rs540038900,rs540106573,rs540172924,rs540186001,rs540195143,rs540219940,rs540278600,rs540308953,rs540309746,rs540324470,rs540463792,rs540470921,rs540472205,rs540553575,rs540700604,rs540722569,rs540854306,rs540857709,rs540877093,rs540898657,rs540937991,rs540940850,rs540977436,rs540988732,rs541029418,rs541038495,rs541352785,rs541378029,rs541393899,rs541603457,rs541615542,rs541629565,rs541635059,rs541721706,rs541814799,rs541826458,rs541851506,rs541884770,rs541944393,rs541944996,rs541972558,rs541986840,rs542070274,rs542074534,rs542086849,rs542157812,rs542171429,rs542322676,rs542406245,rs542414793,rs542418395,rs542445852,rs542451076,rs542465813,rs542470584,rs542554103,rs542667045,rs542670128,rs542695848,rs542733350,rs542916728,rs542930929,rs542985166,rs542988050,rs543133489,rs543159866,rs543176707,rs543210130,rs543259073,rs543280371,rs543285147,rs543309812,rs543318549,rs543344419,rs543414859,rs543471723,rs543507485,rs543551611,rs543717531,rs543727899,rs543856667,rs543900320,rs543941356,rs543986535,rs544041126,rs544069551,rs544185838,rs544210623,rs544210913,rs544222100,rs544347045,rs544391117,rs544464579,rs544492902,rs544689381,rs544736070,rs544747588,rs544760853,rs544766832,rs544775786,rs544856250,rs544881090,rs544921465,rs544945372,rs545063883,rs545093093,rs545125306,rs545270881,rs545289947,rs545298180,rs545299085,rs545367756,rs545395775,rs545422461,rs545462552,rs545502086,rs545509652,rs545512110,rs545534500,rs545566882,rs545577232,rs545606562,rs545613954,rs545690718,rs545712272,rs545716751,rs545749273,rs545799427,rs545799602,rs545816153,rs545860623,rs545894907,rs545911,rs545946776,rs545947756,rs546031181,rs546090959,rs546110318,rs546122012,rs546179532,rs546255050,rs546323789,rs546442397,rs546447723,rs546460944,rs546535444,rs546584417,rs546630423,rs546639608,rs546665250,rs546676125,rs546697969,rs546698614,rs546795954,rs546804363,rs546835017,rs546926184,rs547005932,rs547025915,rs547075096,rs547092954,rs547395150,rs547426385,rs547526045,rs547594994,rs547645515,rs547665626,rs547715575,rs547728493,rs547827156,rs547851600,rs547881966,rs547918912,rs547936977,rs547964008,rs547971304,rs548012420,rs548081309,rs548119668,rs548132112,rs548257549,rs548258047,rs548296311,rs548501484,rs548525421,rs548580450,rs548611120,rs548738815,rs548746008,rs548806978,rs548823376,rs548903590,rs548952278,rs549010495,rs549015709,rs549096179,rs549137189,rs549152463,rs549154542,rs549246218,rs549249317,rs549323651,rs549335840,rs549351145,rs549373709,rs549533434,rs549542957,rs549610758,rs549613052,rs549631510,rs549725707,rs549745359,rs549798607,rs549904225,rs549938592,rs549991749,rs550085139,rs550144917,rs550253669,rs550289689,rs550410625,rs550449745,rs550455945,rs550468407,rs550527153,rs550530380,rs550572464,rs550595703,rs550640183,rs550640506,rs550642914,rs550646310,rs550692327,rs550709257,rs550741638,rs550767226,rs550779410,rs550793479,rs550820321,rs550826374,rs550878356,rs550955413,rs551099346,rs551185609,rs551205679,rs551342449,rs551376202,rs551429024,rs551494547,rs551552240,rs551599625,rs551614757,rs551697215,rs551786578,rs551840769,rs551870003,rs551908871,rs551996792,rs552024407,rs552069632,rs552080297,rs552151434,rs552156952,rs552165586,rs552201398,rs552427304,rs552514951,rs552550001,rs552560766,rs552655610,rs552683513,rs552757747,rs552766932,rs552789793,rs552816218,rs552825354,rs552847998,rs552864951,rs552874421,rs552912050,rs552931093,rs552981736,rs553029844,rs553076411,rs553085117,rs553125701,rs553138117,rs553150892,rs553178104,rs553208528,rs553274147,rs553310856,rs553323154,rs553440467,rs553449901,rs553451688,rs553477046,rs553646391,rs553677043,rs553725558,rs553782760,rs553829055,rs553836563,rs553869142,rs553893270,rs553904725,rs553905051,rs553961449,rs553962093,rs554012184,rs554030464,rs554047247,rs554141956,rs554175202,rs554264481,rs554292578,rs554329867,rs554365989,rs554380065,rs554413127,rs554417021,rs554462790,rs554468068,rs554492611,rs554770554,rs554818,rs554887303,rs554912874,rs555016589,rs555065185,rs555194272,rs555299908,rs555337062,rs555338306,rs555365224,rs555407902,rs555464923,rs555479578,rs555512678,rs555585904,rs555782200,rs555884455,rs555904330,rs555916103,rs556129941,rs556137005,rs556241638,rs556259045,rs556296093,rs556307053,rs556313598,rs556334775,rs556351735,rs556410944,rs556456243,rs556654290,rs556713180,rs556734954,rs556771093,rs556812665,rs556871873,rs556930200,rs556932619,rs556955175,rs556959163,rs556980211,rs557016103,rs557108201,rs557112309,rs55714645,rs557150853,rs557188898,rs557231889,rs557309323,rs557310336,rs557326047,rs557352053,rs557367771,rs557388556,rs557432011,rs55754472,rs557617812,rs557738746,rs557776609,rs557801905,rs557851122,rs557953215,rs557985630,rs558005892,rs558058943,rs558134633,rs558248194,rs558251493,rs558315,rs558429469,rs558517105,rs558661329,rs558661478,rs558822173,rs558859514,rs558934076,rs558950939,rs559010730,rs559029119,rs559050759,rs559064305,rs559069757,rs559078214,rs559117856,rs55912718,rs559265663,rs559343265,rs559364794,rs559411719,rs559422539,rs559527147,rs559601670,rs559657670,rs559681964,rs559685712,rs559837148,rs559890797,rs559960498,rs559981295,rs56000463,rs560130275,rs560158722,rs560204539,rs560221666,rs560382891,rs560418439,rs560495427,rs560512361,rs560532938,rs560574996,rs560575411,rs560611067,rs560720181,rs560729403,rs560773532,rs560806044,rs560946290,rs560960677,rs560980635,rs561093512,rs561108143,rs561129314,rs561135903,rs561153570,rs561170067,rs561172302,rs561174647,rs561203708,rs561354554,rs561394708,rs561404073,rs561420551,rs561425966,rs561457662,rs561526636,rs561558829,rs561608234,rs561630602,rs561635474,rs561705565,rs561741090,rs561765014,rs561800129,rs561802689,rs561807126,rs561876137,rs561910222,rs561913593,rs561987922,rs56204302,rs562094728,rs562313516,rs562507606,rs562535668,rs562572844,rs562577316,rs562607411,rs562661138,rs562706743,rs562813778,rs562819145,rs562883100,rs562910750,rs563112918,rs563128283,rs56317272,rs563186802,rs563191531,rs563215277,rs563231890,rs563276039,rs563354034,rs563393868,rs563397933,rs563407814,rs563424224,rs563428206,rs563451463,rs56346547,rs563482189,rs563490883,rs563531297,rs563631133,rs563646714,rs563692439,rs563736837,rs563854524,rs563902518,rs563975894,rs563997689,rs56400848,rs564102018,rs564188704,rs564206994,rs564208859,rs564236919,rs564262556,rs564282172,rs564287425,rs564292089,rs564411950,rs564420295,rs564430367,rs564479214,rs564627549,rs564693623,rs564698750,rs564816767,rs564876218,rs564970976,rs565029672,rs565068345,rs565079352,rs565084951,rs565104805,rs565201941,rs565218386,rs565297841,rs565304287,rs565313569,rs565314881,rs565315542,rs565318487,rs565322932,rs565458981,rs565482405,rs565533737,rs565547296,rs565623085,rs565629426,rs565709658,rs565733404,rs565751965,rs565819474,rs565821862,rs565845894,rs565885363,rs566147225,rs566205624,rs566244811,rs566263119,rs566348469,rs566403231,rs566410216,rs566415466,rs566461425,rs566508070,rs566549487,rs566720943,rs566753802,rs566804826,rs566818339,rs566968105,rs566992247,rs566992842,rs567003489,rs567037918,rs567040288,rs567122698,rs567175785,rs567205847,rs567244698,rs567273025,rs567278726,rs567368474,rs567466006,rs567526190,rs567651255,rs567658009,rs567659252,rs567696273,rs567731687,rs567748730,rs567758431,rs567839829,rs567843597,rs567851604,rs567956897,rs567967448,rs568086919,rs568160009,rs568209315,rs568220313,rs568292587,rs568321443,rs568424197,rs568500419,rs568523481,rs568584644,rs568633637,rs568697248,rs568810751,rs568813874,rs568823840,rs568828439,rs568845065,rs568898061,rs568910,rs568978962,rs569014947,rs569204451,rs569281790,rs569340076,rs569350672,rs569594975,rs569603243,rs569636415,rs569687284,rs569692338,rs569697863,rs569703865,rs569727114,rs569811090,rs569811913,rs569817585,rs569824203,rs570123327,rs570204961,rs570216524,rs570246221,rs570289606,rs570306707,rs570374973,rs570489016,rs570538520,rs570568715,rs570580963,rs570604867,rs570605018,rs570617630,rs570652479,rs570673947,rs570685,rs570689559,rs570712206,rs570760009,rs570850387,rs570879066,rs570953184,rs570986318,rs571010956,rs571186088,rs571198242,rs571222739,rs571224104,rs571243770,rs571306866,rs571371394,rs571455509,rs571593,rs571623801,rs571632342,rs571723920,rs571727022,rs571803740,rs571841863,rs571841925,rs571857335,rs571918794,rs571945543,rs571960679,rs571970220,rs571971270,rs571985509,rs571995725,rs572110892,rs572203847,rs572237537,rs572293891,rs572346892,rs572389756,rs572407336,rs572493193,rs572595519,rs57259935,rs572617124,rs572660975,rs572687,rs572692476,rs572751597,rs572807966,rs572846535,rs573091226,rs573270399,rs573300399,rs573435481,rs573442625,rs573461110,rs573473308,rs573539694,rs573545122,rs573561432,rs573575145,rs573615412,rs573642795,rs573652820,rs573706093,rs573714427,rs573781202,rs573801739,rs573849985,rs573890664,rs573910496,rs574136085,rs574384485,rs5744479,rs5744480,rs5744500,rs5744501,rs5744502,rs5744503,rs5744504,rs5744506,rs5744507,rs5744508,rs5744509,rs574478171,rs574487312,rs574515792,rs574532360,rs574563012,rs574576804,rs574643697,rs574663319,rs574688399,rs574730730,rs574763500,rs574764541,rs574864857,rs574886060,rs574905323,rs574969894,rs575048965,rs575066195,rs575102051,rs575140707,rs575151605,rs575244316,rs575337863,rs575361560,rs575365718,rs575383837,rs575428394,rs575429315,rs575600035,rs575646253,rs575647644,rs575651174,rs575708829,rs575755775,rs575805801,rs575809039,rs575860323,rs575885310,rs575914450,rs575948200,rs576003203,rs57606977,rs576112508,rs576127890,rs576166510,rs576196615,rs576211991,rs576271196,rs576321527,rs576329881,rs576359256,rs576447263,rs576462018,rs576611646,rs57664336,rs576841291,rs576919029,rs576929846,rs577004676,rs577016197,rs577076944,rs577081897,rs577127238,rs577222505,rs577266750,rs577369115,rs577400270,rs577410914,rs577509298,rs577545844,rs577705530,rs577848118,rs577852083,rs577987861,rs577989654,rs577995272,rs578024439,rs578093768,rs578177539,rs578192987,rs578231496,rs58675726,rs58709255,rs59776466,rs59785566,rs60212628,rs61159762,rs61192430,rs61553218,rs61739405,rs61755275,rs61890849,rs62324699,rs62324700,rs62324702,rs62324703,rs62324704,rs62324710,rs62369380,rs62369381,rs6508976,rs6535919,rs6535920,rs6535921,rs6821844,rs6848819,rs6850598,rs6853427,rs6858338,rs6876501,rs6876575,rs6877830,rs692897,rs692914,rs713247,rs713248,rs72480426,rs72480427,rs7258445,rs72729660,rs72729661,rs72729666,rs72763067,rs72969190,rs72969193,rs72969201,rs72971004,rs73005353,rs73005356,rs73005357,rs73766530,rs73854693,rs73856953,rs73856954,rs73856955,rs73872570,rs73931466,rs7408955,rs74329143,rs74329422,rs74474357,rs74485196,rs74537360,rs74591049,rs74648080,rs74723357,rs74729418,rs74906578,rs74961462,rs75035459,rs75136761,rs75182874,rs75239348,rs75392864,rs75397468,rs75430984,rs75490559,rs75659987,rs75804093,rs76218647,rs76292277,rs76446621,rs7654351,rs7654485,rs76579778,rs7660240,rs7668574,rs76695144,rs76750472,rs7684531,rs7684533,rs7686062,rs76882899,rs769176,rs769177,rs769178,rs7696323,rs77028696,rs77076010,rs77096595,rs77178106,rs77208579,rs77404512,rs77671437,rs78089682,rs7829369,rs78361407,rs78430764,rs78455916,rs78474019,rs78610220,rs78696564,rs78751079,rs78756030,rs78794435,rs78907821,rs78999030,rs79038303,rs7925706,rs79317160,rs7933945,rs7950997,rs79554726,rs79631741,rs79711096,rs79860579,rs79917651,rs80015238,rs80224671,rs80248200,rs8108052,rs8108632,rs9326349,rs970233,rs9991954	CARD16,CARD17,CASP1,CD180,HMGB2,LY96,TGFB1,TLR2,TLR4,TNF
GO Biological Process	GO:0002831	regulation of response to biotic stimulus	1	0	0	0	3.23986	625.644	2027	0.0117607	0.0381029	167	0.00122018	1	0.0942757	2.81397	4.26443	12	153	0.0232108	0.0784314	rs10036335,rs10060185,rs10063121,rs10065588,rs10067174,rs10223101,rs10444818,rs10444819,rs10475918,rs1052248,rs10895762,rs10895763,rs10940094,rs10972321,rs11038711,rs111607496,rs111626997,rs111675526,rs111737467,rs111776434,rs111860812,rs111974789,rs112025664,rs112051905,rs112066701,rs112179101,rs112336072,rs112548886,rs112670478,rs1126876,rs112886954,rs112898615,rs112898892,rs112916772,rs112991613,rs113013684,rs113068147,rs113239947,rs113354677,rs113370846,rs113588976,rs113618870,rs113637941,rs113908181,rs1139549,rs114059368,rs114074150,rs114077426,rs114115473,rs114176714,rs114232590,rs114559368,rs114592443,rs11465999,rs114766555,rs114780903,rs114803646,rs114852219,rs114861390,rs114927079,rs115045302,rs115060467,rs115207181,rs115212236,rs115271424,rs115271850,rs115273723,rs115451199,rs115487597,rs115513231,rs11553040,rs11554775,rs115556101,rs115634698,rs115752122,rs11575839,rs11575840,rs11575841,rs11575842,rs115762419,rs115781968,rs115842508,rs115842991,rs115881764,rs115964698,rs11600429,rs11604437,rs116139892,rs116160173,rs116272206,rs11637137,rs116583357,rs116653066,rs116677064,rs116820607,rs117026330,rs117201117,rs117402426,rs11740661,rs117487508,rs117579783,rs117787134,rs117813961,rs117897081,rs118027028,rs118030017,rs118041544,rs118056720,rs118129752,rs11951571,rs11953527,rs11954171,rs11959385,rs11998912,rs12191652,rs12290846,rs12293856,rs12656935,rs12661658,rs13356757,rs13358579,rs13359780,rs137932247,rs138072392,rs138126598,rs138152592,rs138155767,rs138183864,rs138199813,rs138279656,rs138336535,rs138627478,rs138666702,rs138685560,rs138693784,rs138742360,rs138763809,rs138913850,rs138944303,rs138952522,rs139021420,rs139053735,rs139101970,rs139116882,rs139184839,rs139249798,rs139322396,rs139327523,rs139401626,rs139445248,rs139615577,rs139637360,rs139654176,rs139667844,rs139699624,rs139712671,rs139779750,rs139822601,rs139868605,rs140011140,rs140226723,rs140263807,rs140305003,rs140392921,rs140396778,rs140434376,rs140529531,rs140577688,rs140642519,rs140784646,rs140840411,rs140860457,rs140983163,rs140987738,rs141070025,rs141078180,rs141133909,rs141197472,rs141388990,rs141631661,rs141668730,rs141693044,rs141717823,rs141749099,rs141788500,rs141804233,rs141830680,rs141882740,rs141894939,rs141911009,rs141971448,rs142018926,rs142057435,rs142061956,rs142106425,rs1422813,rs142365260,rs142384638,rs142557766,rs142558513,rs142609349,rs142642482,rs142675986,rs142724430,rs142873694,rs142907561,rs142917024,rs142917260,rs142951802,rs142959247,rs143086044,rs143103189,rs143154000,rs143179238,rs143207636,rs143253366,rs143331896,rs143363686,rs143426912,rs143488172,rs143525067,rs143844645,rs143876123,rs144036032,rs144118902,rs144230830,rs144360916,rs144395404,rs144458014,rs144510571,rs144534610,rs144563329,rs144653219,rs144697418,rs144734030,rs144802956,rs144816877,rs144823559,rs144853764,rs144867549,rs144897315,rs144928289,rs144938787,rs145014231,rs145090742,rs145097233,rs145103928,rs145105103,rs145137912,rs145146713,rs145154325,rs145333893,rs145335723,rs145366621,rs145440861,rs145449692,rs145504667,rs145578712,rs145593718,rs145603435,rs145786696,rs145903058,rs145918256,rs145958137,rs146020943,rs146040294,rs146148804,rs146225248,rs146268632,rs146323107,rs146354051,rs146427427,rs146744151,rs146848448,rs146927740,rs147035222,rs147063499,rs147069404,rs147243617,rs147273887,rs147312704,rs147326958,rs147409527,rs147419391,rs147523367,rs147568634,rs147586620,rs147610499,rs147817983,rs147838657,rs147930069,rs147949769,rs148028232,rs148125280,rs148134489,rs148140246,rs148418885,rs148434078,rs148500341,rs148512150,rs148563400,rs148697585,rs148883083,rs148884539,rs149021568,rs149038447,rs149053730,rs149227983,rs149238296,rs149328851,rs149339643,rs149348558,rs149392518,rs149604152,rs149607837,rs149616619,rs149636593,rs149678773,rs149747906,rs149793948,rs149900092,rs149922476,rs150006089,rs150106853,rs150151316,rs150201531,rs150435485,rs150476159,rs150516068,rs150578074,rs150622822,rs150853532,rs150876593,rs150909987,rs150957903,rs150977449,rs150979480,rs151097153,rs151199884,rs151205389,rs151327873,rs1669855,rs1690313,rs169082,rs16934386,rs16934387,rs16934390,rs16938754,rs16938755,rs16966334,rs16966424,rs1697138,rs1697139,rs1705394,rs17229438,rs17235815,rs17235822,rs17235843,rs17235857,rs17288818,rs17288846,rs17288874,rs17375681,rs174658,rs17588081,rs1792770,rs180679799,rs180712583,rs180738093,rs180781636,rs180842449,rs180850040,rs180902563,rs180920141,rs180947937,rs180951646,rs180956809,rs181210086,rs181242128,rs181332866,rs181345146,rs181352298,rs181358366,rs181369799,rs181409299,rs181449314,rs1814720,rs1814721,rs1814722,rs181480452,rs181566154,rs181595695,rs181616698,rs181653709,rs181737474,rs181830939,rs181841303,rs181988310,rs181992730,rs182065671,rs182087441,rs182148643,rs182313727,rs182325847,rs182337409,rs182349390,rs182398825,rs182444087,rs182445108,rs182450764,rs182536871,rs182568459,rs182651676,rs182671875,rs182847474,rs182911322,rs182957768,rs183112416,rs183120792,rs183148761,rs183187362,rs183257256,rs183294108,rs183312914,rs183338732,rs183416399,rs183423074,rs183482918,rs183505762,rs183519068,rs183805760,rs183995439,rs184068493,rs184118160,rs184137894,rs184143431,rs184177625,rs184184156,rs184193720,rs184203129,rs184252577,rs184256788,rs184275239,rs184350532,rs184358733,rs184447111,rs184506123,rs184648747,rs184668889,rs184706418,rs184715130,rs184735585,rs184781779,rs184787523,rs184863128,rs184871895,rs184933327,rs184951218,rs184968634,rs184974515,rs185038674,rs185271119,rs185449432,rs185479794,rs185524610,rs185532007,rs185693398,rs185694631,rs185715059,rs185724439,rs185805014,rs185806268,rs185965402,rs185971161,rs186158920,rs186187477,rs186306953,rs186405740,rs186436016,rs186515640,rs186522272,rs186630161,rs186769562,rs186873281,rs1869125,rs186953646,rs186981260,rs187007272,rs187100096,rs187168810,rs187189126,rs187217579,rs187254176,rs187302916,rs187425053,rs187434426,rs187474278,rs187660082,rs187663429,rs187780425,rs187789479,rs187830690,rs187979913,rs188026044,rs188059376,rs188115778,rs188173734,rs188231966,rs188243534,rs188400857,rs188470470,rs188492879,rs188516173,rs188533818,rs188533956,rs188552165,rs188620643,rs188623997,rs188830104,rs188865301,rs188994148,rs189001023,rs189085957,rs189119833,rs189153044,rs189166092,rs189204877,rs189211438,rs189216343,rs189241130,rs189273912,rs189288573,rs189405667,rs189416520,rs189627729,rs189692884,rs189695287,rs189704882,rs189749149,rs189756789,rs189763383,rs189832399,rs189880423,rs189931630,rs189987519,rs190084604,rs190146152,rs1901529,rs1901530,rs1901531,rs190243820,rs190248365,rs190278441,rs190424954,rs190431314,rs190438669,rs190464451,rs190477540,rs190482648,rs190564865,rs190624006,rs190634691,rs190775697,rs190801722,rs190937535,rs190959479,rs191226817,rs191237070,rs191267982,rs191269483,rs191279658,rs191315674,rs191322920,rs191330992,rs191375563,rs191391967,rs191473220,rs191504226,rs191518537,rs191631867,rs191764107,rs191880558,rs191890955,rs191912046,rs191931644,rs191931892,rs192006458,rs192024074,rs192043574,rs192054438,rs192119127,rs192129910,rs192147606,rs192155865,rs192354658,rs192354756,rs192358,rs192386237,rs192439790,rs192451278,rs192605637,rs192614267,rs192615309,rs192657255,rs192711541,rs192765862,rs192784390,rs192813983,rs193025059,rs193042121,rs193050004,rs193142646,rs193170431,rs193173046,rs193223039,rs193223477,rs193234436,rs199566346,rs199588073,rs199717121,rs199967105,rs199978698,rs200033547,rs200049390,rs200136243,rs200213844,rs200328492,rs200511430,rs200512282,rs200677412,rs200975193,rs200999612,rs201297742,rs201416792,rs201699999,rs201726565,rs201733129,rs201768974,rs201917345,rs202240320,rs2133256,rs2133257,rs2233118,rs2252937,rs2253040,rs2253042,rs2253044,rs2253051,rs2253052,rs2254602,rs2254831,rs2254835,rs2255235,rs2291841,rs2395040,rs2395041,rs2395042,rs2395043,rs2395044,rs2507971,rs2516408,rs2516409,rs2516410,rs2516411,rs2516412,rs2516413,rs2516415,rs2516416,rs2516417,rs2516497,rs2516498,rs2516499,rs2523460,rs2534669,rs2534670,rs2534671,rs2534672,rs2534673,rs2534674,rs2534675,rs2534676,rs2534677,rs2534678,rs2534679,rs2534680,rs2534681,rs2534682,rs2534683,rs2534684,rs2534685,rs2534686,rs2534687,rs262865,rs264834,rs264835,rs264868,rs264869,rs264870,rs264873,rs264874,rs264875,rs264876,rs264877,rs264878,rs264879,rs264880,rs264881,rs28381978,rs2844501,rs2855802,rs2855803,rs2855804,rs2855816,rs2855817,rs28567909,rs28687094,rs28713562,rs28732144,rs2894221,rs2894222,rs2904787,rs3016804,rs3087617,rs3093951,rs3094005,rs3094006,rs3095234,rs3095235,rs3130923,rs3130924,rs3130925,rs3130926,rs3130927,rs3134896,rs3134897,rs3179003,rs3179004,rs34816476,rs34985291,rs35629782,rs35966314,rs36101422,rs367776706,rs367824951,rs367856607,rs368071599,rs368349936,rs368366164,rs368409484,rs368417585,rs368730557,rs368751324,rs368830214,rs369112895,rs369131636,rs369306109,rs369619235,rs370706693,rs370754846,rs370874339,rs371143509,rs371475663,rs371823031,rs371966769,rs372014475,rs372175088,rs372250865,rs372304498,rs372547357,rs372577792,rs372636332,rs372657780,rs372676180,rs373171892,rs373629107,rs373641091,rs373939373,rs374606222,rs374993086,rs375126090,rs375158060,rs375947032,rs375970981,rs3759876,rs3759877,rs376068204,rs3761985,rs376346120,rs376428587,rs376927633,rs377104086,rs377112160,rs377392046,rs377438315,rs377509849,rs377536319,rs377612737,rs377743678,rs3802980,rs3802981,rs380949,rs3828898,rs3828901,rs3828903,rs3828904,rs3828905,rs3828906,rs3828907,rs3828908,rs3828909,rs3828910,rs3828912,rs3828913,rs3828914,rs3828916,rs3828917,rs3828919,rs41293856,rs41293860,rs41293864,rs41293876,rs426021,rs473394,rs4738409,rs4780,rs4867873,rs489715,rs490565,rs493426,rs5027461,rs5027463,rs527397334,rs527399788,rs527450761,rs527596981,rs527753177,rs527794084,rs527795978,rs527875387,rs527891748,rs527954045,rs528028213,rs528031176,rs528085832,rs528105141,rs528187536,rs528234548,rs528339017,rs528363577,rs528451475,rs528671514,rs528674811,rs528686680,rs528706053,rs528708210,rs528757504,rs528782075,rs528883169,rs528959228,rs529112188,rs529193963,rs529270574,rs529281012,rs529291653,rs529295138,rs529331758,rs529425661,rs529512240,rs529531418,rs529537983,rs529629245,rs529678770,rs529684166,rs529706148,rs529756705,rs529850402,rs529870198,rs529870302,rs529901817,rs529905492,rs529966360,rs529983191,rs530045305,rs530046720,rs530050521,rs530098125,rs530213049,rs530230246,rs530288138,rs530373459,rs530394997,rs530434009,rs530437247,rs530492114,rs530537226,rs530538276,rs530601112,rs530638220,rs530642138,rs530686000,rs530756894,rs530875133,rs530905591,rs530943249,rs530955300,rs531145782,rs531201921,rs531240984,rs531286621,rs531320767,rs531399707,rs531439934,rs531466202,rs531473686,rs531560034,rs531604728,rs531605569,rs531630350,rs531670968,rs531675696,rs531725269,rs531755039,rs531842052,rs531897664,rs531971791,rs532052700,rs532161111,rs532167033,rs532209836,rs532344907,rs532353142,rs532439674,rs532492823,rs532494442,rs532530144,rs532553347,rs532575766,rs532658563,rs532675403,rs532716062,rs532799482,rs532833342,rs532864297,rs532951366,rs533090232,rs533238868,rs533259743,rs533350133,rs533350148,rs533457012,rs533469201,rs533570064,rs533625277,rs533679209,rs533701229,rs533711631,rs533715811,rs533874064,rs533942083,rs533958841,rs534033417,rs534147771,rs534206653,rs534292201,rs534375091,rs534458590,rs534560193,rs534624641,rs534652186,rs534690858,rs534756015,rs534765889,rs534781334,rs534796661,rs534845538,rs534857030,rs534878125,rs534918872,rs534999387,rs535035707,rs535084068,rs535145997,rs535198913,rs535222047,rs535237438,rs535284331,rs535307636,rs535332841,rs535354077,rs535368857,rs535405368,rs535412928,rs535528507,rs535616164,rs535625054,rs535787416,rs535842034,rs535850586,rs535852813,rs535888384,rs535918516,rs535920882,rs535938154,rs535956266,rs536066166,rs536128076,rs536143457,rs536158340,rs536185950,rs536201196,rs536246576,rs536278517,rs536368134,rs536432074,rs536595991,rs536664698,rs536942883,rs536992662,rs536996325,rs536998270,rs536998994,rs537233198,rs537267893,rs537331092,rs537437039,rs537503571,rs537655689,rs537663608,rs537708524,rs537826172,rs537899264,rs537921089,rs537922339,rs537962823,rs537974652,rs537976375,rs537984184,rs537997921,rs537998933,rs538118940,rs538215323,rs538239340,rs538280360,rs538544320,rs538649703,rs538659458,rs538668727,rs538695814,rs538849803,rs538904639,rs538906833,rs538979383,rs539023728,rs539138700,rs539184005,rs539236988,rs539270712,rs539313467,rs539387836,rs539414269,rs539443999,rs539464333,rs539498113,rs539522943,rs539636973,rs539688565,rs539786533,rs539927816,rs539987210,rs540048415,rs540100680,rs540106573,rs540176924,rs540195143,rs540199323,rs540468096,rs540470921,rs540479925,rs540486152,rs540639987,rs540644307,rs540692205,rs540703903,rs540722569,rs540803091,rs540833561,rs541081354,rs541146458,rs541273242,rs541393899,rs541454355,rs541455170,rs541460461,rs541466381,rs541519963,rs541555940,rs541569767,rs541584396,rs541637486,rs541642481,rs541680559,rs541700205,rs541792683,rs541868964,rs541873448,rs541953433,rs541995131,rs542008206,rs542061897,rs542157812,rs542180564,rs542271105,rs542295602,rs542315569,rs542322676,rs542401820,rs542429200,rs542451076,rs542470584,rs542476563,rs542516062,rs542575063,rs542631592,rs542833917,rs542835774,rs542908482,rs542908521,rs542937472,rs542980566,rs542984020,rs542990867,rs543038306,rs543058028,rs543139044,rs543159866,rs543176482,rs543269415,rs543280371,rs543282486,rs543308207,rs543344419,rs543404782,rs543458953,rs543507485,rs543510556,rs543631803,rs543717531,rs543726756,rs543727899,rs543747962,rs543789016,rs543854807,rs543933566,rs543944724,rs543986535,rs544069167,rs544170120,rs544222100,rs544253613,rs544503842,rs544705247,rs544760853,rs544766832,rs544813131,rs544842662,rs544887132,rs544917210,rs544918899,rs544945372,rs544956143,rs545034755,rs545071885,rs545073130,rs545093093,rs545138125,rs545158130,rs545202099,rs545243882,rs545298180,rs545299085,rs545369602,rs545395775,rs545442627,rs545512110,rs545587253,rs545613954,rs545634946,rs545730786,rs545775840,rs545779950,rs545911,rs545939780,rs545946776,rs546020034,rs546044733,rs546092935,rs546116681,rs546122012,rs546200567,rs546289175,rs546366820,rs546389605,rs546404687,rs546584417,rs546609971,rs546622877,rs546665250,rs546667411,rs546697969,rs546698614,rs546736646,rs546873130,rs546901899,rs547005932,rs547034703,rs547041246,rs547058436,rs547172054,rs547231715,rs547269876,rs547358251,rs547426385,rs547442887,rs547610764,rs547668308,rs547673228,rs547684655,rs547720793,rs547756278,rs547868332,rs547936977,rs547985905,rs548053700,rs548148725,rs548236424,rs548377471,rs548525421,rs548538225,rs548617239,rs548634901,rs548691199,rs548694472,rs548738815,rs548837894,rs549010495,rs549011070,rs549096179,rs549110389,rs549141057,rs549204179,rs549211419,rs549231965,rs549243057,rs549265335,rs549323651,rs549610758,rs549631510,rs549656339,rs549745359,rs549767957,rs549798607,rs549813405,rs549938592,rs549987861,rs550025469,rs550127317,rs550144917,rs550265259,rs550449745,rs550450506,rs550455945,rs550487618,rs550513624,rs550567665,rs550572464,rs550595703,rs550725483,rs550780374,rs550820321,rs550889763,rs550897832,rs550955413,rs551011044,rs551115472,rs551162375,rs551190181,rs551208763,rs551296658,rs551328827,rs551330588,rs551408458,rs551495544,rs551531717,rs551532281,rs551552240,rs551621457,rs551653121,rs551858568,rs551908871,rs551920678,rs551996792,rs552003136,rs552043431,rs552053136,rs552094783,rs552153103,rs552190891,rs552201398,rs552266942,rs552337082,rs552343282,rs552372000,rs552389929,rs552405310,rs552560766,rs552586737,rs552655610,rs552655676,rs552663803,rs552665750,rs552671009,rs552757747,rs552778188,rs552805046,rs552816218,rs552825354,rs552842696,rs552942677,rs552975669,rs553016274,rs553055166,rs553190152,rs553201418,rs553239547,rs553276406,rs553328058,rs553375471,rs553383272,rs553404205,rs553412434,rs553423539,rs553440467,rs553462044,rs553482917,rs553506949,rs553648491,rs553725558,rs553782760,rs553831599,rs553962093,rs554012184,rs554043815,rs554047247,rs554048736,rs554118431,rs554295198,rs554317254,rs554352002,rs554413127,rs554441238,rs554450197,rs554479943,rs554609531,rs554711125,rs554770554,rs554783041,rs554786206,rs554818,rs554834756,rs554838246,rs554840725,rs554883498,rs554923528,rs554960659,rs554970182,rs555029096,rs555035039,rs555063263,rs555128355,rs555194272,rs555308283,rs555338306,rs555352604,rs555405990,rs555407902,rs555588808,rs555590200,rs555621791,rs555837142,rs555904330,rs555974458,rs556142294,rs556320325,rs556330613,rs556334775,rs556368905,rs556440571,rs556448690,rs556538484,rs556569909,rs556690829,rs556697892,rs556713180,rs556724637,rs556727856,rs556739668,rs556782690,rs556821826,rs556825589,rs556862278,rs556868169,rs556892333,rs557006447,rs557150853,rs557227563,rs557231889,rs557250050,rs557310336,rs557352364,rs557388556,rs557479725,rs55754472,rs557571503,rs557614980,rs557632443,rs557641417,rs557851122,rs557879538,rs557883653,rs55792153,rs557953215,rs558005892,rs558083121,rs558248194,rs558251493,rs558390420,rs558428927,rs558453542,rs558532360,rs558606021,rs558626877,rs558648264,rs558650514,rs558689309,rs558791062,rs558816914,rs558893239,rs558930213,rs558987657,rs559001947,rs559064305,rs559084201,rs559122695,rs559208037,rs559243007,rs559283832,rs559441608,rs559465408,rs559587323,rs559601670,rs560011136,rs560076016,rs560130275,rs560140519,rs560165292,rs560210829,rs560251333,rs560344533,rs560469423,rs560502397,rs56051182,rs560520330,rs560532938,rs560533453,rs560562642,rs560639990,rs560641215,rs560671305,rs560697907,rs560749772,rs560769954,rs560795931,rs560812030,rs560900266,rs560921042,rs561108143,rs561174647,rs561354554,rs561404073,rs561420551,rs561436335,rs561541751,rs561741090,rs561765014,rs561786535,rs561806380,rs561876137,rs562041486,rs562094728,rs562145036,rs562163749,rs562227370,rs562296920,rs562507776,rs562619098,rs562636356,rs562638851,rs562700703,rs562704437,rs562751187,rs562785699,rs562819145,rs562903764,rs562912922,rs562988567,rs563024732,rs563063364,rs563118032,rs563129551,rs56317272,rs563186802,rs563191531,rs563264871,rs563379783,rs563393868,rs563397933,rs563407814,rs563419630,rs563427477,rs563428206,rs563430776,rs563451463,rs563482189,rs563492904,rs563493552,rs563531297,rs56362922,rs563648599,rs563736837,rs563781655,rs563815321,rs563897164,rs563975894,rs563989960,rs563993037,rs564230609,rs564262556,rs564282172,rs564379222,rs564411950,rs564444319,rs564636554,rs564694641,rs564711448,rs564719020,rs564743867,rs564776477,rs564779722,rs564858503,rs564900988,rs564919629,rs564970310,rs564980729,rs564982196,rs565018120,rs565018437,rs565057100,rs565076895,rs565096144,rs565104805,rs565115985,rs565160049,rs565161849,rs565247257,rs565273510,rs565318487,rs565322932,rs565335593,rs565385121,rs565453039,rs565526842,rs565547296,rs565597671,rs565623085,rs565688159,rs565772537,rs565798211,rs565850905,rs565969879,rs566004361,rs566038342,rs566057417,rs566060202,rs566141842,rs566178898,rs566189129,rs566205624,rs566263119,rs566298123,rs566298676,rs566428062,rs566546097,rs56656496,rs566677083,rs566767769,rs566781821,rs566834461,rs566852227,rs566859350,rs566919543,rs567174027,rs56722724,rs567227781,rs567244698,rs567271740,rs567273025,rs567309022,rs567439173,rs567457059,rs567465780,rs567575004,rs567591870,rs567696273,rs567748730,rs567806866,rs567822067,rs567851604,rs567864729,rs568062567,rs568090483,rs568201710,rs568278300,rs568319513,rs568321443,rs568393935,rs568394007,rs568400697,rs568473812,rs568559620,rs568609142,rs568672618,rs568715426,rs568801225,rs568825921,rs568827744,rs568946796,rs568978962,rs568981696,rs569206532,rs569229017,rs569277712,rs569279171,rs569289362,rs569317884,rs569447463,rs569451710,rs569489671,rs569499748,rs569515842,rs569593714,rs569668387,rs569692338,rs569697863,rs569703865,rs569727114,rs569742631,rs569780587,rs569958467,rs570028699,rs570228942,rs570243205,rs570271699,rs570289606,rs570306707,rs570359181,rs570381578,rs570386424,rs570386634,rs570404756,rs570425713,rs570433508,rs570526344,rs570553048,rs570598642,rs570617630,rs570673947,rs570720593,rs570730423,rs570756133,rs570812658,rs570814894,rs570876194,rs570881119,rs570967050,rs571085637,rs571097102,rs571221117,rs571240532,rs571277759,rs571323911,rs571403968,rs571455509,rs571623801,rs571776504,rs571781839,rs571841863,rs571889068,rs571918794,rs571970220,rs57197373,rs571985509,rs571998949,rs572069173,rs572108152,rs572203847,rs572218267,rs572277153,rs572280275,rs572295759,rs572456691,rs572471572,rs572507701,rs572542029,rs572543351,rs572578878,rs57259935,rs572601159,rs572619738,rs572642902,rs572824458,rs572861541,rs572871138,rs572880661,rs573110954,rs573253987,rs573300399,rs573435481,rs573440200,rs573449520,rs573510857,rs573511933,rs573545122,rs573561432,rs573575145,rs573594736,rs573615412,rs573810900,rs573849985,rs573854544,rs573887923,rs573946972,rs574024234,rs574102881,rs574126338,rs574163141,rs574283773,rs574288365,rs574300796,rs5744479,rs5744480,rs5744500,rs5744501,rs5744502,rs5744503,rs5744504,rs5744506,rs5744507,rs5744508,rs5744509,rs574481450,rs574484963,rs574487312,rs57451506,rs574515892,rs574531651,rs574540635,rs574545973,rs574576804,rs574638458,rs574643726,rs574694550,rs574769025,rs574863808,rs574880350,rs574903612,rs575066195,rs575110928,rs575132647,rs575187586,rs575243367,rs575244316,rs575428394,rs575443863,rs575668316,rs575741889,rs575755775,rs575777924,rs575900860,rs575969547,rs575976690,rs576024430,rs576091676,rs576094221,rs576105451,rs576137078,rs576137930,rs576154953,rs576157768,rs576158033,rs576264156,rs576271196,rs576299103,rs576313624,rs576321527,rs576338287,rs576343742,rs576415641,rs576424804,rs576515228,rs576536702,rs576591351,rs576601235,rs576635924,rs57664336,rs576766239,rs576768821,rs576860908,rs576899876,rs576930870,rs576971272,rs577021247,rs577081566,rs577119812,rs577142033,rs577153158,rs577187628,rs577198308,rs577241435,rs577266750,rs577410914,rs577499440,rs577509298,rs577509344,rs577548463,rs577553166,rs577852083,rs577860357,rs577958217,rs577987861,rs577995272,rs578024439,rs578109974,rs578135843,rs578167893,rs578192987,rs578223305,rs578231496,rs578234093,rs58371000,rs58630594,rs58709255,rs58888030,rs59723170,rs59776466,rs59785566,rs60212628,rs60734836,rs60905631,rs61159762,rs61553218,rs61739405,rs61890849,rs62024991,rs62024992,rs62024993,rs62369380,rs62369381,rs62395345,rs62545261,rs6493108,rs6578675,rs6578676,rs6578677,rs67434050,rs6876501,rs6876575,rs6877830,rs6915833,rs6916187,rs6916394,rs6916960,rs6922431,rs692897,rs692914,rs6929676,rs6930510,rs7129909,rs7151,rs71579516,rs7181308,rs7181488,rs72484712,rs72763067,rs72844759,rs72844760,rs72844762,rs72960018,rs73257328,rs73257333,rs73390402,rs7342590,rs73645451,rs73766530,rs73799179,rs73799180,rs7380272,rs74009403,rs74009404,rs74329422,rs74383756,rs74591049,rs74773063,rs75116048,rs75135988,rs75145122,rs75170337,rs75308737,rs75392864,rs75490559,rs75546961,rs75565243,rs75719203,rs75760390,rs75804093,rs75909638,rs75995741,rs76041813,rs76100096,rs76218647,rs76230503,rs76292277,rs764146,rs76501905,rs76587439,rs76600560,rs76663662,rs76695144,rs76882899,rs76997212,rs77073922,rs77096595,rs77107611,rs77109105,rs77147698,rs77185917,rs77252849,rs77276518,rs7747832,rs7749255,rs77625254,rs7768463,rs77753995,rs77805999,rs78003709,rs78151083,rs7829369,rs78335029,rs78361407,rs78456757,rs78677546,rs78724514,rs78781686,rs78795266,rs78862393,rs78958849,rs79019772,rs7933945,rs7935494,rs7948729,rs7949803,rs7950997,rs79511919,rs79640817,rs79691341,rs79881057,rs79935815,rs80015238,rs80059114,rs80070649,rs80121821,rs80211717,rs80323732,rs80350827,rs885002,rs9267315,rs9267325,rs9267351,rs9267352,rs9267354,rs9267356,rs9267357,rs9267366,rs9267367,rs9267368,rs9267370,rs9267371,rs9267373,rs9267374,rs9267375,rs9267378,rs9267379,rs9267381,rs9267382,rs9267383,rs9326349,rs9328375,rs9328377,rs9352000,rs935885,rs935886,rs9359033,rs937446,rs9446904,rs9469017,rs9502478,rs986475,rs986476	B2M,CARD16,CD180,DOCK2,LY86,LY96,MB21D1,MICB,NCR3,TMEM173,TRIM5,UNC13B
GO Biological Process	GO:2000401	regulation of lymphocyte migration	1	0	0	0	9.11653	217.517	1983	0.00408882	0.0372758	271	0.00804685	1	0.383131	3.98646	1.25425	5	45	0.00967118	0.111111	rs10159840,rs10214565,rs10428850,rs10806996,rs10946736,rs10946741,rs111391270,rs111426764,rs111534139,rs111703581,rs111722453,rs111746489,rs111835426,rs112209673,rs112252254,rs112272387,rs112403425,rs112572745,rs112711355,rs112995498,rs113111286,rs113181844,rs113246712,rs113310033,rs113324574,rs113360891,rs113549344,rs113619869,rs113771442,rs113858343,rs114036192,rs114067984,rs114082405,rs114121348,rs114310172,rs114397700,rs114410248,rs114453873,rs114483550,rs114602564,rs114612246,rs114638218,rs114686298,rs114693567,rs114744475,rs114806686,rs114813327,rs115118504,rs115180202,rs115212551,rs115312383,rs115454753,rs115455878,rs115481829,rs115493253,rs115515105,rs115518008,rs115518080,rs115570579,rs115587686,rs115678377,rs115742132,rs115747811,rs115841418,rs115869748,rs115929635,rs115930960,rs116011738,rs116145964,rs116148149,rs116157100,rs116178673,rs116254929,rs116326751,rs116386639,rs116421787,rs116481105,rs116490176,rs116494809,rs116710268,rs116811734,rs116895410,rs116929587,rs116983963,rs117242454,rs117368957,rs11751072,rs11752037,rs117524993,rs11758900,rs117592520,rs11760083,rs117612378,rs117652271,rs117740471,rs117792212,rs117850717,rs117983320,rs118148585,rs11844732,rs11970700,rs12110508,rs12111569,rs12194111,rs12202765,rs12357959,rs12525924,rs12529442,rs12529610,rs127485,rs127486,rs13199679,rs13218285,rs1328714,rs137866375,rs137918426,rs137989068,rs137997007,rs138039042,rs138168009,rs138187740,rs138227571,rs138314602,rs138386198,rs138449957,rs138457064,rs138472375,rs138497436,rs138573191,rs138746334,rs138752983,rs138781490,rs138819637,rs138844917,rs138846250,rs138867629,rs139004889,rs139118554,rs139171372,rs139208150,rs139320165,rs139447607,rs139587718,rs139600027,rs139614376,rs139648647,rs139660266,rs139666716,rs139699086,rs139704981,rs139821096,rs139920545,rs139954125,rs140022704,rs140092428,rs140105592,rs140122071,rs140225144,rs140266486,rs140271621,rs140304314,rs140323412,rs140408061,rs140469100,rs140515163,rs140583588,rs140719487,rs140808331,rs140840654,rs140922433,rs140945510,rs1410684,rs1410688,rs1410689,rs141071852,rs141119760,rs141146416,rs141198577,rs141264492,rs141431648,rs141466604,rs141523059,rs141528360,rs141532412,rs141559869,rs141660248,rs141727430,rs141804160,rs141840862,rs141928243,rs141948629,rs141977747,rs142027749,rs142155402,rs142175141,rs142190494,rs142284117,rs142360884,rs142378479,rs142400599,rs142498617,rs142532562,rs142555868,rs142618654,rs142629234,rs142631992,rs142669613,rs142751251,rs142799590,rs142805622,rs142877329,rs143018051,rs143033985,rs143054738,rs143057508,rs143076468,rs143090311,rs143158574,rs143240095,rs143256717,rs143364804,rs143385481,rs143385653,rs143401031,rs143413913,rs143414064,rs143415637,rs143438800,rs143476897,rs143559809,rs143691563,rs143695824,rs143723873,rs143784826,rs143809410,rs143827162,rs143830411,rs143886927,rs143995310,rs144028442,rs144215914,rs144269800,rs144279981,rs144379673,rs144456536,rs144487207,rs144489954,rs144529401,rs144628841,rs144629236,rs144787838,rs144911300,rs145025004,rs145163884,rs145281850,rs145320857,rs145370990,rs145428211,rs145474519,rs145528010,rs145551893,rs145609082,rs145619624,rs145633278,rs145650492,rs145658158,rs145661593,rs145793508,rs146017598,rs146036345,rs146057124,rs146075659,rs146090740,rs146125823,rs146144365,rs146298640,rs146302090,rs146331926,rs146351318,rs146381018,rs146398996,rs146455083,rs146455406,rs146522091,rs146582618,rs146605453,rs146698740,rs146723812,rs146813155,rs146937584,rs146952631,rs147166933,rs147235059,rs147253162,rs147289094,rs147367459,rs147472713,rs147489053,rs1475309,rs147561960,rs147602323,rs147635073,rs147642031,rs147740590,rs147743692,rs147746713,rs147837354,rs147885729,rs148222780,rs148233849,rs148274667,rs148318548,rs148342966,rs148343369,rs148399124,rs148436373,rs148443902,rs148448062,rs148451516,rs148498286,rs148581764,rs148690006,rs148755777,rs148810375,rs148823241,rs148858087,rs148982330,rs149027797,rs149143272,rs149248626,rs149302062,rs149349980,rs149375816,rs149418963,rs149560038,rs149591694,rs149628039,rs149648946,rs149688943,rs149698447,rs149735931,rs149736816,rs149789095,rs149823251,rs149872619,rs150037666,rs150050737,rs150086354,rs150137068,rs150168159,rs150291538,rs150314672,rs150345190,rs150432826,rs150484423,rs150553661,rs150673915,rs150731333,rs150742545,rs150846491,rs151024739,rs151072320,rs151184153,rs151192268,rs151205196,rs151292040,rs1536767,rs1536768,rs160035,rs16889797,rs16889798,rs17068007,rs17068009,rs17068016,rs180752505,rs180776431,rs180824244,rs180830117,rs180964007,rs181131588,rs181134555,rs181144075,rs181183237,rs181287301,rs181318722,rs181392008,rs181455221,rs181527685,rs181531266,rs181536448,rs181562589,rs181585692,rs181657064,rs181677496,rs181716228,rs181727575,rs181767844,rs181778193,rs181791792,rs181821529,rs181990986,rs181999896,rs182009129,rs182075634,rs182235789,rs182288108,rs182371393,rs182380696,rs182397044,rs182665252,rs182928040,rs182941161,rs182949090,rs182954116,rs182959567,rs182969970,rs182971916,rs183094361,rs183140655,rs183202074,rs183252345,rs183254411,rs183333239,rs183344393,rs183383900,rs183427192,rs183430111,rs183492832,rs183522780,rs183539317,rs183552336,rs183584664,rs183653188,rs183667418,rs183672598,rs183775677,rs183794565,rs183849857,rs183856689,rs183874167,rs183878693,rs183901078,rs184096867,rs184126215,rs184155595,rs184163419,rs184248521,rs184297274,rs184383501,rs184412011,rs184417848,rs184438622,rs184562298,rs184564349,rs184653551,rs184685198,rs184705749,rs184721894,rs184725630,rs184733320,rs184753889,rs184792384,rs184821884,rs184823316,rs184874036,rs185040361,rs185112925,rs185126582,rs185172422,rs185238660,rs185293865,rs185419266,rs185513014,rs185552954,rs185656245,rs185689026,rs185916532,rs185963431,rs185966939,rs185980052,rs185987451,rs185988273,rs185989263,rs185995774,rs186113669,rs186136825,rs186254721,rs186259511,rs186263111,rs186282934,rs186361153,rs186379470,rs186480737,rs186491309,rs186524034,rs186699515,rs186791056,rs186861432,rs186915199,rs186954059,rs186971825,rs186980273,rs187068025,rs187133295,rs187137809,rs187230136,rs187365306,rs187527257,rs187585103,rs187593170,rs187598752,rs187610282,rs187742828,rs187743149,rs187799044,rs187833900,rs187875666,rs187908950,rs187921706,rs187990047,rs188034584,rs188116028,rs188121423,rs188254857,rs188328440,rs188384102,rs188388321,rs188431491,rs188475376,rs188521954,rs188522389,rs188666383,rs188752673,rs188762077,rs188765920,rs188766203,rs188774287,rs188903958,rs188968009,rs189008615,rs189021167,rs189121865,rs1891370,rs189172794,rs189247177,rs189266966,rs189332469,rs189386292,rs189401433,rs189407179,rs189433072,rs189447730,rs189469551,rs189487569,rs189510370,rs189542058,rs189637101,rs189782603,rs189815927,rs189838570,rs189946264,rs189983975,rs190017927,rs190085806,rs190088705,rs190100506,rs190187136,rs190198009,rs190216814,rs190291504,rs190403694,rs190427323,rs190463024,rs190587195,rs190616412,rs190620620,rs190636111,rs190710781,rs190766500,rs190773049,rs190842219,rs190842887,rs190879170,rs190895939,rs190969247,rs191058268,rs191080224,rs191090259,rs191102268,rs191153245,rs191187057,rs191204785,rs191233695,rs191239475,rs191365294,rs191392531,rs191535229,rs191540890,rs191550217,rs191622721,rs191629118,rs191710742,rs191827582,rs191925090,rs191982467,rs191984191,rs192004011,rs192015563,rs192040508,rs192222849,rs192304900,rs192312368,rs192487581,rs192504891,rs192532537,rs192533020,rs192604390,rs192655286,rs192662849,rs192704815,rs192712862,rs192731242,rs192935539,rs192987660,rs193046844,rs193088908,rs193099367,rs193106974,rs193107437,rs193223784,rs193225633,rs193265249,rs193295609,rs199559453,rs199949255,rs200162162,rs200252511,rs200284903,rs200356896,rs200526871,rs200613112,rs200805943,rs201292922,rs201591157,rs201663347,rs201802022,rs2018530,rs201990754,rs202047425,rs202119872,rs202233825,rs2064524,rs216256,rs216257,rs216258,rs216259,rs216260,rs216261,rs216262,rs216263,rs216264,rs216265,rs2182121,rs2183067,rs2230576,rs2259571,rs2269475,rs2275721,rs2275722,rs2275724,rs2275725,rs2394322,rs2394361,rs2493331,rs2493332,rs2736182,rs2747672,rs2747673,rs2764602,rs2778498,rs2778499,rs2778500,rs2817729,rs2817730,rs2817731,rs2817734,rs2817736,rs2817737,rs2817744,rs2817745,rs28379107,rs2844475,rs2857600,rs28732150,rs2995296,rs2995297,rs2995300,rs2995301,rs2995316,rs2995317,rs2995318,rs3008314,rs3008315,rs3008318,rs3008319,rs3008327,rs303029,rs303030,rs303888,rs303890,rs303891,rs3121295,rs3121296,rs3121297,rs3121298,rs3124438,rs3132451,rs3181247,rs3212249,rs3212250,rs3212251,rs3212252,rs3212253,rs34253049,rs34451818,rs34705571,rs35129954,rs35374042,rs367608871,rs367711016,rs368028446,rs368157102,rs368201850,rs368473849,rs368521657,rs368548937,rs368914732,rs369010763,rs369177416,rs369503818,rs369594531,rs369671749,rs369689,rs369808356,rs369964,rs370164271,rs370449774,rs370519646,rs370672974,rs370800732,rs370828933,rs371047930,rs371265463,rs371455411,rs371594462,rs371946273,rs372039940,rs372261647,rs372761541,rs372824730,rs372827860,rs373186286,rs373231172,rs373700825,rs373763894,rs373836061,rs373969056,rs373971862,rs374140717,rs374237478,rs374357375,rs374451047,rs374675,rs374765469,rs374892764,rs375015051,rs375302324,rs375404403,rs375777389,rs376072777,rs376340395,rs376346031,rs376464360,rs376717737,rs376730911,rs377050521,rs377206649,rs377282601,rs377726835,rs385886,rs385891,rs387628,rs405882,rs408655,rs41283317,rs413970,rs421281,rs425081,rs430661,rs435086,rs451084,rs45552734,rs45593732,rs4711274,rs4712876,rs4712877,rs4712878,rs4712879,rs4712880,rs5028565,rs527271203,rs527403709,rs527407740,rs527439829,rs527526992,rs527604385,rs527663318,rs527676388,rs527735901,rs527796002,rs527800496,rs527848236,rs527867415,rs527906085,rs527924632,rs527983472,rs527992764,rs528014262,rs528070934,rs528117480,rs528133702,rs528174589,rs528257458,rs528317437,rs528330681,rs528544864,rs528566800,rs528655503,rs528733885,rs528734711,rs528797377,rs528850944,rs528859078,rs528897745,rs528966381,rs528989065,rs529001675,rs529009921,rs529037862,rs529077392,rs529100118,rs529186300,rs529242129,rs529244207,rs529320288,rs529354006,rs529490125,rs529498925,rs529505007,rs529584243,rs529609597,rs529640013,rs529648,rs529828453,rs529875150,rs529907475,rs529952263,rs530036130,rs530041698,rs530086719,rs530164002,rs530274653,rs530287102,rs530308937,rs530400008,rs530404715,rs530416555,rs530421906,rs530443605,rs530469839,rs530665959,rs530732980,rs530762838,rs530817961,rs530854691,rs530975194,rs531098277,rs531112258,rs531126436,rs531185294,rs531188124,rs531291653,rs531318693,rs531332864,rs531384426,rs531721066,rs531742356,rs531795353,rs531797227,rs531817858,rs531852616,rs531860008,rs531929175,rs531975111,rs532000190,rs532063548,rs532145798,rs532193904,rs532239007,rs532276057,rs532346990,rs532410131,rs532437908,rs532590831,rs532626774,rs532679495,rs532743599,rs532826550,rs532869076,rs532883082,rs532906577,rs532919093,rs532925772,rs532957248,rs533016938,rs533017840,rs533063586,rs533153108,rs533168650,rs533172529,rs533207522,rs533231515,rs533231733,rs533243428,rs533286906,rs533333273,rs533353968,rs533355493,rs533392893,rs533406802,rs533510779,rs533550104,rs533680175,rs533757674,rs533815101,rs533820139,rs533845400,rs533864529,rs533938291,rs533975911,rs534011578,rs534089182,rs534092335,rs534174413,rs534213439,rs534236213,rs534354354,rs534381029,rs534394533,rs534425309,rs534498211,rs534534032,rs534553202,rs534554951,rs534573861,rs534595573,rs534626212,rs534627286,rs534694802,rs534699312,rs534742554,rs534875620,rs534886356,rs534913951,rs534914428,rs534931951,rs535113696,rs535138566,rs535141442,rs535146297,rs535233829,rs535314271,rs535438143,rs535484447,rs535599105,rs535600105,rs535603945,rs535621095,rs535685673,rs535726101,rs535742333,rs535743855,rs535782571,rs535810240,rs535831559,rs535900380,rs536015096,rs536095977,rs536097771,rs536154370,rs536203892,rs536213938,rs536366956,rs536421008,rs536503196,rs536524501,rs536612137,rs536621887,rs536640789,rs536688198,rs536832955,rs536865570,rs536891063,rs536967262,rs536969989,rs537037113,rs537099359,rs537146925,rs537153368,rs537155902,rs537203463,rs537256475,rs537311692,rs537393429,rs537396901,rs537408635,rs537419918,rs537746587,rs537817740,rs537848794,rs537919387,rs537966613,rs537987018,rs538019889,rs538040674,rs538052915,rs538073345,rs538199355,rs538270735,rs538280866,rs538550114,rs538561458,rs538689751,rs538704137,rs538755550,rs538801197,rs538803518,rs538853460,rs538973499,rs539009809,rs539042204,rs539050857,rs539147438,rs539207082,rs539317550,rs539336933,rs539383498,rs539422745,rs539424925,rs539430436,rs539478362,rs539537695,rs539559146,rs539562392,rs539566871,rs539574426,rs539629774,rs539657345,rs539721954,rs539795489,rs539832505,rs539871155,rs539898871,rs539939777,rs539954620,rs539971495,rs540113576,rs540124175,rs540344116,rs540545755,rs540570165,rs540579251,rs540636189,rs540669904,rs540728553,rs540789703,rs540808385,rs540814165,rs540814304,rs540855970,rs540869387,rs540930708,rs540940620,rs541153243,rs541223356,rs541269165,rs541277851,rs541284474,rs541356700,rs541435049,rs541536383,rs541594155,rs541601133,rs541613845,rs541626075,rs541772080,rs541809624,rs541826598,rs541832840,rs542063313,rs542081413,rs542092618,rs542146186,rs542368392,rs542393546,rs542421157,rs542455163,rs542483016,rs542496980,rs542534150,rs542543122,rs542565535,rs542649960,rs542669315,rs542809812,rs542833388,rs542927865,rs542972287,rs543021999,rs543034580,rs543059694,rs543110259,rs543274194,rs543286282,rs543368124,rs543380933,rs543397407,rs543440272,rs543472378,rs543487851,rs543531789,rs543585194,rs543660974,rs543740364,rs543769402,rs543854922,rs543903912,rs544050963,rs544083960,rs544256824,rs544508797,rs544571943,rs544575489,rs544575721,rs544637126,rs544643691,rs544660867,rs544678973,rs544707466,rs544710585,rs544741819,rs544758419,rs544778472,rs544811152,rs544869020,rs544889291,rs544927319,rs544934655,rs544968810,rs545044576,rs545057558,rs545122210,rs545155706,rs545200378,rs545352477,rs545427436,rs545435364,rs545513479,rs545529012,rs545649311,rs545670745,rs545691514,rs545723908,rs545726760,rs545762317,rs545784042,rs545906171,rs545978949,rs545987333,rs546009993,rs546084300,rs546169756,rs546199980,rs546215272,rs546226813,rs546275959,rs546295228,rs546311299,rs546351650,rs546396169,rs546448288,rs546500578,rs546587732,rs546767162,rs546779175,rs546794593,rs546838070,rs546852014,rs546897195,rs547032274,rs547036938,rs547066972,rs547111911,rs547116362,rs547201191,rs547212684,rs547260861,rs547264333,rs547267300,rs547286012,rs547367911,rs547435257,rs547478181,rs547510320,rs547524460,rs547551704,rs547552377,rs547582786,rs547600892,rs547679229,rs547734954,rs547738821,rs547771424,rs547779660,rs547781557,rs547803905,rs547816648,rs547858884,rs547920503,rs547970813,rs548088945,rs548209885,rs548378175,rs548381946,rs548421196,rs548493837,rs548539538,rs548599992,rs548691259,rs548772490,rs548962323,rs549013456,rs549042372,rs549052078,rs549072003,rs549076562,rs549198472,rs549258018,rs549284236,rs549342068,rs549749917,rs549808842,rs549834341,rs549840314,rs549841963,rs549852199,rs549866523,rs549917146,rs550005582,rs550053811,rs550080733,rs550123418,rs550124809,rs550125099,rs550145984,rs550193004,rs550274103,rs550285904,rs550370219,rs550448212,rs550514621,rs550594101,rs550595738,rs550601203,rs550639859,rs550651794,rs550761760,rs550773201,rs550860985,rs550938446,rs550991388,rs550991854,rs551019353,rs551020732,rs551116786,rs551196464,rs551226006,rs551251221,rs551252513,rs551323334,rs551458564,rs551465340,rs551481506,rs551509585,rs551526662,rs551548718,rs551668855,rs551770835,rs551776768,rs551829065,rs551858519,rs551935412,rs551985512,rs552035749,rs552106936,rs552157773,rs552225825,rs552333922,rs552348817,rs552373581,rs552393683,rs552416133,rs552465961,rs552503017,rs552560976,rs552615403,rs552621284,rs552724580,rs552749115,rs552779554,rs552784030,rs552855880,rs552898611,rs553043605,rs553045409,rs553048327,rs553113541,rs553187913,rs553243700,rs553362770,rs553427181,rs553442190,rs553457924,rs553581558,rs553640096,rs553682410,rs553700207,rs553703950,rs553821545,rs553910971,rs554089148,rs554091611,rs554150480,rs554194984,rs554219208,rs554235914,rs554340450,rs554393438,rs554491201,rs554500697,rs554504111,rs554509598,rs554518910,rs554534693,rs554572941,rs554887847,rs554919276,rs555005680,rs555038501,rs555089355,rs555107177,rs555125268,rs555163826,rs555218399,rs555231686,rs555235405,rs555272126,rs555292089,rs555317561,rs555377414,rs555383752,rs555415604,rs555463372,rs555494679,rs555523569,rs555580630,rs555628227,rs555646136,rs555669574,rs555861497,rs555929828,rs555980584,rs556071779,rs556107029,rs556134538,rs556145519,rs556152382,rs556210618,rs556210723,rs556223334,rs556227148,rs556287368,rs556315661,rs556352867,rs556384229,rs556417686,rs556536581,rs556556963,rs556561733,rs556616504,rs556691189,rs556767463,rs556772741,rs556881062,rs556886427,rs556932169,rs556946425,rs556967753,rs557011648,rs557031825,rs557035328,rs557044685,rs557102144,rs557295320,rs557315958,rs557358443,rs557403409,rs557408383,rs557478079,rs557486898,rs557568084,rs557621093,rs557663255,rs557676821,rs557750988,rs557755223,rs557794687,rs557808758,rs557814194,rs557872119,rs557904413,rs557950771,rs557955432,rs558065562,rs558126464,rs558149691,rs558204437,rs558262933,rs558347327,rs558500448,rs558657996,rs558687145,rs558707751,rs558770441,rs558882070,rs558888577,rs558922917,rs558930115,rs559023652,rs559064279,rs559109373,rs559135741,rs559158750,rs559223600,rs559243806,rs559343957,rs559380384,rs559389079,rs559432756,rs559560718,rs559573874,rs559725963,rs559977806,rs559993306,rs559998279,rs560241234,rs560375554,rs560445970,rs560476740,rs560489589,rs560538700,rs560553341,rs560570239,rs560621732,rs560633314,rs560684278,rs560700555,rs560744304,rs560776388,rs560805114,rs560807803,rs561009210,rs561040681,rs561063792,rs561084657,rs561184840,rs561236046,rs561282423,rs561319789,rs561363568,rs561386646,rs561428751,rs561429425,rs561510601,rs561544643,rs561552721,rs561603859,rs561637526,rs561858751,rs561878861,rs561893275,rs561915945,rs561992723,rs562015409,rs562044690,rs562118618,rs562156322,rs562288174,rs562294707,rs562295529,rs562414697,rs562518768,rs562637975,rs562721130,rs562726847,rs562804275,rs562836396,rs562940607,rs563110440,rs563186307,rs563264036,rs563283229,rs563287580,rs563303388,rs563327568,rs563359855,rs563364480,rs563381934,rs563387967,rs563416431,rs563437976,rs563439682,rs563451413,rs563488374,rs563563345,rs563620001,rs563625283,rs563716401,rs563718015,rs563758839,rs563800844,rs563875145,rs563932646,rs564014574,rs564036437,rs564052092,rs564052724,rs564091535,rs564143602,rs564172672,rs564225133,rs564252081,rs564308690,rs564362037,rs564400518,rs564404552,rs564404853,rs564460175,rs564566275,rs564751913,rs564869631,rs564905825,rs564915237,rs564969131,rs564990826,rs565121645,rs565194399,rs565318606,rs565348624,rs565425597,rs565477189,rs565617648,rs565668149,rs565696920,rs565700021,rs565714377,rs565756914,rs565777585,rs565878998,rs565935936,rs565953069,rs566073877,rs566174452,rs566267882,rs566287666,rs566328336,rs566349538,rs566467887,rs566470919,rs566548498,rs566618589,rs566703502,rs566813136,rs566856688,rs566987745,rs566991179,rs566999528,rs567004935,rs567052144,rs567062215,rs567066965,rs567070420,rs567084792,rs567100077,rs567181731,rs567249826,rs567266721,rs567291419,rs567386267,rs567402956,rs567434025,rs567453107,rs56748682,rs567494007,rs567504169,rs567548004,rs567552156,rs567689741,rs56772860,rs567781876,rs567803943,rs567840837,rs567931620,rs567973209,rs568042840,rs568056113,rs568118132,rs568192543,rs568242339,rs568414627,rs56850465,rs568524875,rs568550418,rs568728318,rs568798769,rs568810412,rs568847568,rs568883450,rs568948284,rs568968136,rs569070920,rs569096350,rs569169225,rs569358688,rs569401617,rs569447266,rs569488390,rs569506819,rs569575118,rs569676505,rs569684055,rs569820399,rs569840637,rs569857130,rs569884600,rs569926322,rs570063237,rs570087056,rs570094449,rs570171916,rs570204037,rs570230874,rs570277267,rs570419411,rs570450734,rs570562716,rs570599819,rs570881692,rs570921862,rs570938731,rs570972176,rs570986648,rs570989924,rs570993851,rs571121010,rs571233293,rs571257852,rs571270091,rs571361638,rs571364868,rs571367481,rs571478466,rs571491119,rs571548985,rs571581651,rs571588803,rs571706376,rs571835967,rs571909402,rs571932752,rs572020913,rs572131154,rs572152825,rs572198611,rs572210447,rs572215071,rs572326919,rs572372708,rs572439510,rs572464243,rs572502454,rs572543145,rs572554231,rs572559152,rs572582225,rs572615842,rs572615931,rs572623746,rs572681984,rs572707303,rs572821391,rs572847118,rs572948098,rs572949414,rs572969593,rs572982797,rs572984280,rs573073695,rs573087970,rs573178998,rs573313771,rs573337990,rs573452125,rs573530121,rs573592310,rs573594210,rs573609880,rs573621815,rs573624240,rs573637282,rs573764541,rs573830325,rs573901441,rs574001620,rs574046209,rs574054029,rs574150755,rs574154035,rs574231125,rs574278207,rs574310266,rs574317226,rs574440189,rs574478164,rs574506096,rs574628850,rs574637150,rs574679254,rs574778116,rs574889606,rs574927307,rs574967059,rs575044815,rs575061301,rs575070857,rs575152136,rs575226088,rs575258020,rs575304565,rs575424179,rs575454751,rs575525674,rs575618739,rs575738026,rs575743438,rs575747557,rs575856393,rs575859417,rs575972847,rs575982806,rs576058866,rs576105731,rs576181999,rs576241683,rs576250579,rs576260903,rs576406752,rs576461166,rs576536989,rs576546760,rs576577732,rs576705097,rs576752842,rs576853781,rs576898375,rs576947417,rs577193845,rs577208442,rs577233150,rs577246927,rs577247931,rs577266165,rs577425436,rs57747209,rs577575593,rs577587909,rs577606358,rs577629612,rs577631261,rs577688037,rs577752076,rs577853026,rs577945940,rs577953764,rs577969179,rs577972420,rs577981898,rs577997361,rs578092809,rs578172398,rs578255677,rs58270299,rs586953,rs58858607,rs592701,rs59308637,rs59512417,rs60264536,rs603510,rs60355559,rs605704,rs60611299,rs606162,rs61604920,rs61733287,rs618383,rs618388,rs618393,rs62402041,rs62402043,rs631693,rs640380,rs640845,rs647297,rs66827126,rs66884629,rs680009,rs681905,rs683198,rs6904098,rs6907762,rs6907920,rs6908148,rs6917505,rs6922006,rs6924192,rs6925479,rs6929465,rs6929680,rs6932439,rs6933228,rs6935286,rs6940388,rs6940553,rs72864774,rs72864780,rs73188862,rs733535,rs73382310,rs73382319,rs73382361,rs73382372,rs73384155,rs73384157,rs73384158,rs73384165,rs73384172,rs73384173,rs73390694,rs73392648,rs73396284,rs73400452,rs73479352,rs73591479,rs73591480,rs73731434,rs73731441,rs73731445,rs73731446,rs73731449,rs73731451,rs74405773,rs74446593,rs74539369,rs74732998,rs74785069,rs74785867,rs74844819,rs75174451,rs75212801,rs75470093,rs75500475,rs75598446,rs75652697,rs75717226,rs75797454,rs75948607,rs76136700,rs76171427,rs76212383,rs76214422,rs76245891,rs76259803,rs76363457,rs76412442,rs76416361,rs76488511,rs76596319,rs76717395,rs76774742,rs77110885,rs77129437,rs77136585,rs77307440,rs7742242,rs7742357,rs77435994,rs7744690,rs7748247,rs7758891,rs7759433,rs7759489,rs77630843,rs7763408,rs7764561,rs7767457,rs77694636,rs77711101,rs77740490,rs78540982,rs78624124,rs78644651,rs78737701,rs78770933,rs78788186,rs78878947,rs78902227,rs78935834,rs7912335,rs79290877,rs79308066,rs79436047,rs79453662,rs79522700,rs79553461,rs79659580,rs79848464,rs79854523,rs80063537,rs80075182,rs80241867,rs80280680,rs895674,rs895675,rs932494,rs9356956,rs9356957,rs9356959,rs9358818,rs9358825,rs9366598,rs9366599,rs9379703,rs9393594,rs9393606,rs9461081,rs9461082,rs9461090,rs9467348,rs9467354,rs9467358,rs9467376,rs9567657	ADAM8,AIF1,FAM65B,LRCH1,RIPK3
GO Biological Process	GO:2000404	regulation of T cell migration	1	0	0	0	12.3174	160.992	1983	0.00302628	0.0372758	176	0.00153892	1	0.112822	5.7868	0.864036	5	31	0.00967118	0.16129	rs10159840,rs10214565,rs10428850,rs10806996,rs10946736,rs10946741,rs111391270,rs111426764,rs111534139,rs111703581,rs111722453,rs111746489,rs111835426,rs112209673,rs112252254,rs112272387,rs112403425,rs112572745,rs112711355,rs112995498,rs113111286,rs113181844,rs113246712,rs113310033,rs113324574,rs113360891,rs113549344,rs113619869,rs113771442,rs113858343,rs114036192,rs114067984,rs114082405,rs114121348,rs114310172,rs114397700,rs114410248,rs114453873,rs114483550,rs114602564,rs114612246,rs114638218,rs114686298,rs114693567,rs114744475,rs114806686,rs114813327,rs115118504,rs115180202,rs115212551,rs115312383,rs115454753,rs115455878,rs115481829,rs115493253,rs115515105,rs115518008,rs115518080,rs115570579,rs115587686,rs115678377,rs115742132,rs115747811,rs115841418,rs115869748,rs115929635,rs115930960,rs116011738,rs116145964,rs116148149,rs116157100,rs116178673,rs116254929,rs116326751,rs116386639,rs116421787,rs116481105,rs116490176,rs116494809,rs116710268,rs116811734,rs116895410,rs116929587,rs116983963,rs117242454,rs117368957,rs11751072,rs11752037,rs117524993,rs11758900,rs117592520,rs11760083,rs117612378,rs117652271,rs117740471,rs117792212,rs117850717,rs117983320,rs118148585,rs11844732,rs11970700,rs12110508,rs12111569,rs12194111,rs12202765,rs12357959,rs12525924,rs12529442,rs12529610,rs127485,rs127486,rs13199679,rs13218285,rs1328714,rs137866375,rs137918426,rs137989068,rs137997007,rs138039042,rs138168009,rs138187740,rs138227571,rs138314602,rs138386198,rs138449957,rs138457064,rs138472375,rs138497436,rs138573191,rs138746334,rs138752983,rs138781490,rs138819637,rs138844917,rs138846250,rs138867629,rs139004889,rs139118554,rs139171372,rs139208150,rs139320165,rs139447607,rs139587718,rs139600027,rs139614376,rs139648647,rs139660266,rs139666716,rs139699086,rs139704981,rs139821096,rs139920545,rs139954125,rs140022704,rs140092428,rs140105592,rs140122071,rs140225144,rs140266486,rs140271621,rs140304314,rs140323412,rs140408061,rs140469100,rs140515163,rs140583588,rs140719487,rs140808331,rs140840654,rs140922433,rs140945510,rs1410684,rs1410688,rs1410689,rs141071852,rs141119760,rs141146416,rs141198577,rs141264492,rs141431648,rs141466604,rs141523059,rs141528360,rs141532412,rs141559869,rs141660248,rs141727430,rs141804160,rs141840862,rs141928243,rs141948629,rs141977747,rs142027749,rs142155402,rs142175141,rs142190494,rs142284117,rs142360884,rs142378479,rs142400599,rs142498617,rs142532562,rs142555868,rs142618654,rs142629234,rs142631992,rs142669613,rs142751251,rs142799590,rs142805622,rs142877329,rs143018051,rs143033985,rs143054738,rs143057508,rs143076468,rs143090311,rs143158574,rs143240095,rs143256717,rs143364804,rs143385481,rs143385653,rs143401031,rs143413913,rs143414064,rs143415637,rs143438800,rs143476897,rs143559809,rs143691563,rs143695824,rs143723873,rs143784826,rs143809410,rs143827162,rs143830411,rs143886927,rs143995310,rs144028442,rs144215914,rs144269800,rs144279981,rs144379673,rs144456536,rs144487207,rs144489954,rs144529401,rs144628841,rs144629236,rs144787838,rs144911300,rs145025004,rs145163884,rs145281850,rs145320857,rs145370990,rs145428211,rs145474519,rs145528010,rs145551893,rs145609082,rs145619624,rs145633278,rs145650492,rs145658158,rs145661593,rs145793508,rs146017598,rs146036345,rs146057124,rs146075659,rs146090740,rs146125823,rs146144365,rs146298640,rs146302090,rs146331926,rs146351318,rs146381018,rs146398996,rs146455083,rs146455406,rs146522091,rs146582618,rs146605453,rs146698740,rs146723812,rs146813155,rs146937584,rs146952631,rs147166933,rs147235059,rs147253162,rs147289094,rs147367459,rs147472713,rs147489053,rs1475309,rs147561960,rs147602323,rs147635073,rs147642031,rs147740590,rs147743692,rs147746713,rs147837354,rs147885729,rs148222780,rs148233849,rs148274667,rs148318548,rs148342966,rs148343369,rs148399124,rs148436373,rs148443902,rs148448062,rs148451516,rs148498286,rs148581764,rs148690006,rs148755777,rs148810375,rs148823241,rs148858087,rs148982330,rs149027797,rs149143272,rs149248626,rs149302062,rs149349980,rs149375816,rs149418963,rs149560038,rs149591694,rs149628039,rs149648946,rs149688943,rs149698447,rs149735931,rs149736816,rs149789095,rs149823251,rs149872619,rs150037666,rs150050737,rs150086354,rs150137068,rs150168159,rs150291538,rs150314672,rs150345190,rs150432826,rs150484423,rs150553661,rs150673915,rs150731333,rs150742545,rs150846491,rs151024739,rs151072320,rs151184153,rs151192268,rs151205196,rs151292040,rs1536767,rs1536768,rs160035,rs16889797,rs16889798,rs17068007,rs17068009,rs17068016,rs180752505,rs180776431,rs180824244,rs180830117,rs180964007,rs181131588,rs181134555,rs181144075,rs181183237,rs181287301,rs181318722,rs181392008,rs181455221,rs181527685,rs181531266,rs181536448,rs181562589,rs181585692,rs181657064,rs181677496,rs181716228,rs181727575,rs181767844,rs181778193,rs181791792,rs181821529,rs181990986,rs181999896,rs182009129,rs182075634,rs182235789,rs182288108,rs182371393,rs182380696,rs182397044,rs182665252,rs182928040,rs182941161,rs182949090,rs182954116,rs182959567,rs182969970,rs182971916,rs183094361,rs183140655,rs183202074,rs183252345,rs183254411,rs183333239,rs183344393,rs183383900,rs183427192,rs183430111,rs183492832,rs183522780,rs183539317,rs183552336,rs183584664,rs183653188,rs183667418,rs183672598,rs183775677,rs183794565,rs183849857,rs183856689,rs183874167,rs183878693,rs183901078,rs184096867,rs184126215,rs184155595,rs184163419,rs184248521,rs184297274,rs184383501,rs184412011,rs184417848,rs184438622,rs184562298,rs184564349,rs184653551,rs184685198,rs184705749,rs184721894,rs184725630,rs184733320,rs184753889,rs184792384,rs184821884,rs184823316,rs184874036,rs185040361,rs185112925,rs185126582,rs185172422,rs185238660,rs185293865,rs185419266,rs185513014,rs185552954,rs185656245,rs185689026,rs185916532,rs185963431,rs185966939,rs185980052,rs185987451,rs185988273,rs185989263,rs185995774,rs186113669,rs186136825,rs186254721,rs186259511,rs186263111,rs186282934,rs186361153,rs186379470,rs186480737,rs186491309,rs186524034,rs186699515,rs186791056,rs186861432,rs186915199,rs186954059,rs186971825,rs186980273,rs187068025,rs187133295,rs187137809,rs187230136,rs187365306,rs187527257,rs187585103,rs187593170,rs187598752,rs187610282,rs187742828,rs187743149,rs187799044,rs187833900,rs187875666,rs187908950,rs187921706,rs187990047,rs188034584,rs188116028,rs188121423,rs188254857,rs188328440,rs188384102,rs188388321,rs188431491,rs188475376,rs188521954,rs188522389,rs188666383,rs188752673,rs188762077,rs188765920,rs188766203,rs188774287,rs188903958,rs188968009,rs189008615,rs189021167,rs189121865,rs1891370,rs189172794,rs189247177,rs189266966,rs189332469,rs189386292,rs189401433,rs189407179,rs189433072,rs189447730,rs189469551,rs189487569,rs189510370,rs189542058,rs189637101,rs189782603,rs189815927,rs189838570,rs189946264,rs189983975,rs190017927,rs190085806,rs190088705,rs190100506,rs190187136,rs190198009,rs190216814,rs190291504,rs190403694,rs190427323,rs190463024,rs190587195,rs190616412,rs190620620,rs190636111,rs190710781,rs190766500,rs190773049,rs190842219,rs190842887,rs190879170,rs190895939,rs190969247,rs191058268,rs191080224,rs191090259,rs191102268,rs191153245,rs191187057,rs191204785,rs191233695,rs191239475,rs191365294,rs191392531,rs191535229,rs191540890,rs191550217,rs191622721,rs191629118,rs191710742,rs191827582,rs191925090,rs191982467,rs191984191,rs192004011,rs192015563,rs192040508,rs192222849,rs192304900,rs192312368,rs192487581,rs192504891,rs192532537,rs192533020,rs192604390,rs192655286,rs192662849,rs192704815,rs192712862,rs192731242,rs192935539,rs192987660,rs193046844,rs193088908,rs193099367,rs193106974,rs193107437,rs193223784,rs193225633,rs193265249,rs193295609,rs199559453,rs199949255,rs200162162,rs200252511,rs200284903,rs200356896,rs200526871,rs200613112,rs200805943,rs201292922,rs201591157,rs201663347,rs201802022,rs2018530,rs201990754,rs202047425,rs202119872,rs202233825,rs2064524,rs216256,rs216257,rs216258,rs216259,rs216260,rs216261,rs216262,rs216263,rs216264,rs216265,rs2182121,rs2183067,rs2230576,rs2259571,rs2269475,rs2275721,rs2275722,rs2275724,rs2275725,rs2394322,rs2394361,rs2493331,rs2493332,rs2736182,rs2747672,rs2747673,rs2764602,rs2778498,rs2778499,rs2778500,rs2817729,rs2817730,rs2817731,rs2817734,rs2817736,rs2817737,rs2817744,rs2817745,rs28379107,rs2844475,rs2857600,rs28732150,rs2995296,rs2995297,rs2995300,rs2995301,rs2995316,rs2995317,rs2995318,rs3008314,rs3008315,rs3008318,rs3008319,rs3008327,rs303029,rs303030,rs303888,rs303890,rs303891,rs3121295,rs3121296,rs3121297,rs3121298,rs3124438,rs3132451,rs3181247,rs3212249,rs3212250,rs3212251,rs3212252,rs3212253,rs34253049,rs34451818,rs34705571,rs35129954,rs35374042,rs367608871,rs367711016,rs368028446,rs368157102,rs368201850,rs368473849,rs368521657,rs368548937,rs368914732,rs369010763,rs369177416,rs369503818,rs369594531,rs369671749,rs369689,rs369808356,rs369964,rs370164271,rs370449774,rs370519646,rs370672974,rs370800732,rs370828933,rs371047930,rs371265463,rs371455411,rs371594462,rs371946273,rs372039940,rs372261647,rs372761541,rs372824730,rs372827860,rs373186286,rs373231172,rs373700825,rs373763894,rs373836061,rs373969056,rs373971862,rs374140717,rs374237478,rs374357375,rs374451047,rs374675,rs374765469,rs374892764,rs375015051,rs375302324,rs375404403,rs375777389,rs376072777,rs376340395,rs376346031,rs376464360,rs376717737,rs376730911,rs377050521,rs377206649,rs377282601,rs377726835,rs385886,rs385891,rs387628,rs405882,rs408655,rs41283317,rs413970,rs421281,rs425081,rs430661,rs435086,rs451084,rs45552734,rs45593732,rs4711274,rs4712876,rs4712877,rs4712878,rs4712879,rs4712880,rs5028565,rs527271203,rs527403709,rs527407740,rs527439829,rs527526992,rs527604385,rs527663318,rs527676388,rs527735901,rs527796002,rs527800496,rs527848236,rs527867415,rs527906085,rs527924632,rs527983472,rs527992764,rs528014262,rs528070934,rs528117480,rs528133702,rs528174589,rs528257458,rs528317437,rs528330681,rs528544864,rs528566800,rs528655503,rs528733885,rs528734711,rs528797377,rs528850944,rs528859078,rs528897745,rs528966381,rs528989065,rs529001675,rs529009921,rs529037862,rs529077392,rs529100118,rs529186300,rs529242129,rs529244207,rs529320288,rs529354006,rs529490125,rs529498925,rs529505007,rs529584243,rs529609597,rs529640013,rs529648,rs529828453,rs529875150,rs529907475,rs529952263,rs530036130,rs530041698,rs530086719,rs530164002,rs530274653,rs530287102,rs530308937,rs530400008,rs530404715,rs530416555,rs530421906,rs530443605,rs530469839,rs530665959,rs530732980,rs530762838,rs530817961,rs530854691,rs530975194,rs531098277,rs531112258,rs531126436,rs531185294,rs531188124,rs531291653,rs531318693,rs531332864,rs531384426,rs531721066,rs531742356,rs531795353,rs531797227,rs531817858,rs531852616,rs531860008,rs531929175,rs531975111,rs532000190,rs532063548,rs532145798,rs532193904,rs532239007,rs532276057,rs532346990,rs532410131,rs532437908,rs532590831,rs532626774,rs532679495,rs532743599,rs532826550,rs532869076,rs532883082,rs532906577,rs532919093,rs532925772,rs532957248,rs533016938,rs533017840,rs533063586,rs533153108,rs533168650,rs533172529,rs533207522,rs533231515,rs533231733,rs533243428,rs533286906,rs533333273,rs533353968,rs533355493,rs533392893,rs533406802,rs533510779,rs533550104,rs533680175,rs533757674,rs533815101,rs533820139,rs533845400,rs533864529,rs533938291,rs533975911,rs534011578,rs534089182,rs534092335,rs534174413,rs534213439,rs534236213,rs534354354,rs534381029,rs534394533,rs534425309,rs534498211,rs534534032,rs534553202,rs534554951,rs534573861,rs534595573,rs534626212,rs534627286,rs534694802,rs534699312,rs534742554,rs534875620,rs534886356,rs534913951,rs534914428,rs534931951,rs535113696,rs535138566,rs535141442,rs535146297,rs535233829,rs535314271,rs535438143,rs535484447,rs535599105,rs535600105,rs535603945,rs535621095,rs535685673,rs535726101,rs535742333,rs535743855,rs535782571,rs535810240,rs535831559,rs535900380,rs536015096,rs536095977,rs536097771,rs536154370,rs536203892,rs536213938,rs536366956,rs536421008,rs536503196,rs536524501,rs536612137,rs536621887,rs536640789,rs536688198,rs536832955,rs536865570,rs536891063,rs536967262,rs536969989,rs537037113,rs537099359,rs537146925,rs537153368,rs537155902,rs537203463,rs537256475,rs537311692,rs537393429,rs537396901,rs537408635,rs537419918,rs537746587,rs537817740,rs537848794,rs537919387,rs537966613,rs537987018,rs538019889,rs538040674,rs538052915,rs538073345,rs538199355,rs538270735,rs538280866,rs538550114,rs538561458,rs538689751,rs538704137,rs538755550,rs538801197,rs538803518,rs538853460,rs538973499,rs539009809,rs539042204,rs539050857,rs539147438,rs539207082,rs539317550,rs539336933,rs539383498,rs539422745,rs539424925,rs539430436,rs539478362,rs539537695,rs539559146,rs539562392,rs539566871,rs539574426,rs539629774,rs539657345,rs539721954,rs539795489,rs539832505,rs539871155,rs539898871,rs539939777,rs539954620,rs539971495,rs540113576,rs540124175,rs540344116,rs540545755,rs540570165,rs540579251,rs540636189,rs540669904,rs540728553,rs540789703,rs540808385,rs540814165,rs540814304,rs540855970,rs540869387,rs540930708,rs540940620,rs541153243,rs541223356,rs541269165,rs541277851,rs541284474,rs541356700,rs541435049,rs541536383,rs541594155,rs541601133,rs541613845,rs541626075,rs541772080,rs541809624,rs541826598,rs541832840,rs542063313,rs542081413,rs542092618,rs542146186,rs542368392,rs542393546,rs542421157,rs542455163,rs542483016,rs542496980,rs542534150,rs542543122,rs542565535,rs542649960,rs542669315,rs542809812,rs542833388,rs542927865,rs542972287,rs543021999,rs543034580,rs543059694,rs543110259,rs543274194,rs543286282,rs543368124,rs543380933,rs543397407,rs543440272,rs543472378,rs543487851,rs543531789,rs543585194,rs543660974,rs543740364,rs543769402,rs543854922,rs543903912,rs544050963,rs544083960,rs544256824,rs544508797,rs544571943,rs544575489,rs544575721,rs544637126,rs544643691,rs544660867,rs544678973,rs544707466,rs544710585,rs544741819,rs544758419,rs544778472,rs544811152,rs544869020,rs544889291,rs544927319,rs544934655,rs544968810,rs545044576,rs545057558,rs545122210,rs545155706,rs545200378,rs545352477,rs545427436,rs545435364,rs545513479,rs545529012,rs545649311,rs545670745,rs545691514,rs545723908,rs545726760,rs545762317,rs545784042,rs545906171,rs545978949,rs545987333,rs546009993,rs546084300,rs546169756,rs546199980,rs546215272,rs546226813,rs546275959,rs546295228,rs546311299,rs546351650,rs546396169,rs546448288,rs546500578,rs546587732,rs546767162,rs546779175,rs546794593,rs546838070,rs546852014,rs546897195,rs547032274,rs547036938,rs547066972,rs547111911,rs547116362,rs547201191,rs547212684,rs547260861,rs547264333,rs547267300,rs547286012,rs547367911,rs547435257,rs547478181,rs547510320,rs547524460,rs547551704,rs547552377,rs547582786,rs547600892,rs547679229,rs547734954,rs547738821,rs547771424,rs547779660,rs547781557,rs547803905,rs547816648,rs547858884,rs547920503,rs547970813,rs548088945,rs548209885,rs548378175,rs548381946,rs548421196,rs548493837,rs548539538,rs548599992,rs548691259,rs548772490,rs548962323,rs549013456,rs549042372,rs549052078,rs549072003,rs549076562,rs549198472,rs549258018,rs549284236,rs549342068,rs549749917,rs549808842,rs549834341,rs549840314,rs549841963,rs549852199,rs549866523,rs549917146,rs550005582,rs550053811,rs550080733,rs550123418,rs550124809,rs550125099,rs550145984,rs550193004,rs550274103,rs550285904,rs550370219,rs550448212,rs550514621,rs550594101,rs550595738,rs550601203,rs550639859,rs550651794,rs550761760,rs550773201,rs550860985,rs550938446,rs550991388,rs550991854,rs551019353,rs551020732,rs551116786,rs551196464,rs551226006,rs551251221,rs551252513,rs551323334,rs551458564,rs551465340,rs551481506,rs551509585,rs551526662,rs551548718,rs551668855,rs551770835,rs551776768,rs551829065,rs551858519,rs551935412,rs551985512,rs552035749,rs552106936,rs552157773,rs552225825,rs552333922,rs552348817,rs552373581,rs552393683,rs552416133,rs552465961,rs552503017,rs552560976,rs552615403,rs552621284,rs552724580,rs552749115,rs552779554,rs552784030,rs552855880,rs552898611,rs553043605,rs553045409,rs553048327,rs553113541,rs553187913,rs553243700,rs553362770,rs553427181,rs553442190,rs553457924,rs553581558,rs553640096,rs553682410,rs553700207,rs553703950,rs553821545,rs553910971,rs554089148,rs554091611,rs554150480,rs554194984,rs554219208,rs554235914,rs554340450,rs554393438,rs554491201,rs554500697,rs554504111,rs554509598,rs554518910,rs554534693,rs554572941,rs554887847,rs554919276,rs555005680,rs555038501,rs555089355,rs555107177,rs555125268,rs555163826,rs555218399,rs555231686,rs555235405,rs555272126,rs555292089,rs555317561,rs555377414,rs555383752,rs555415604,rs555463372,rs555494679,rs555523569,rs555580630,rs555628227,rs555646136,rs555669574,rs555861497,rs555929828,rs555980584,rs556071779,rs556107029,rs556134538,rs556145519,rs556152382,rs556210618,rs556210723,rs556223334,rs556227148,rs556287368,rs556315661,rs556352867,rs556384229,rs556417686,rs556536581,rs556556963,rs556561733,rs556616504,rs556691189,rs556767463,rs556772741,rs556881062,rs556886427,rs556932169,rs556946425,rs556967753,rs557011648,rs557031825,rs557035328,rs557044685,rs557102144,rs557295320,rs557315958,rs557358443,rs557403409,rs557408383,rs557478079,rs557486898,rs557568084,rs557621093,rs557663255,rs557676821,rs557750988,rs557755223,rs557794687,rs557808758,rs557814194,rs557872119,rs557904413,rs557950771,rs557955432,rs558065562,rs558126464,rs558149691,rs558204437,rs558262933,rs558347327,rs558500448,rs558657996,rs558687145,rs558707751,rs558770441,rs558882070,rs558888577,rs558922917,rs558930115,rs559023652,rs559064279,rs559109373,rs559135741,rs559158750,rs559223600,rs559243806,rs559343957,rs559380384,rs559389079,rs559432756,rs559560718,rs559573874,rs559725963,rs559977806,rs559993306,rs559998279,rs560241234,rs560375554,rs560445970,rs560476740,rs560489589,rs560538700,rs560553341,rs560570239,rs560621732,rs560633314,rs560684278,rs560700555,rs560744304,rs560776388,rs560805114,rs560807803,rs561009210,rs561040681,rs561063792,rs561084657,rs561184840,rs561236046,rs561282423,rs561319789,rs561363568,rs561386646,rs561428751,rs561429425,rs561510601,rs561544643,rs561552721,rs561603859,rs561637526,rs561858751,rs561878861,rs561893275,rs561915945,rs561992723,rs562015409,rs562044690,rs562118618,rs562156322,rs562288174,rs562294707,rs562295529,rs562414697,rs562518768,rs562637975,rs562721130,rs562726847,rs562804275,rs562836396,rs562940607,rs563110440,rs563186307,rs563264036,rs563283229,rs563287580,rs563303388,rs563327568,rs563359855,rs563364480,rs563381934,rs563387967,rs563416431,rs563437976,rs563439682,rs563451413,rs563488374,rs563563345,rs563620001,rs563625283,rs563716401,rs563718015,rs563758839,rs563800844,rs563875145,rs563932646,rs564014574,rs564036437,rs564052092,rs564052724,rs564091535,rs564143602,rs564172672,rs564225133,rs564252081,rs564308690,rs564362037,rs564400518,rs564404552,rs564404853,rs564460175,rs564566275,rs564751913,rs564869631,rs564905825,rs564915237,rs564969131,rs564990826,rs565121645,rs565194399,rs565318606,rs565348624,rs565425597,rs565477189,rs565617648,rs565668149,rs565696920,rs565700021,rs565714377,rs565756914,rs565777585,rs565878998,rs565935936,rs565953069,rs566073877,rs566174452,rs566267882,rs566287666,rs566328336,rs566349538,rs566467887,rs566470919,rs566548498,rs566618589,rs566703502,rs566813136,rs566856688,rs566987745,rs566991179,rs566999528,rs567004935,rs567052144,rs567062215,rs567066965,rs567070420,rs567084792,rs567100077,rs567181731,rs567249826,rs567266721,rs567291419,rs567386267,rs567402956,rs567434025,rs567453107,rs56748682,rs567494007,rs567504169,rs567548004,rs567552156,rs567689741,rs56772860,rs567781876,rs567803943,rs567840837,rs567931620,rs567973209,rs568042840,rs568056113,rs568118132,rs568192543,rs568242339,rs568414627,rs56850465,rs568524875,rs568550418,rs568728318,rs568798769,rs568810412,rs568847568,rs568883450,rs568948284,rs568968136,rs569070920,rs569096350,rs569169225,rs569358688,rs569401617,rs569447266,rs569488390,rs569506819,rs569575118,rs569676505,rs569684055,rs569820399,rs569840637,rs569857130,rs569884600,rs569926322,rs570063237,rs570087056,rs570094449,rs570171916,rs570204037,rs570230874,rs570277267,rs570419411,rs570450734,rs570562716,rs570599819,rs570881692,rs570921862,rs570938731,rs570972176,rs570986648,rs570989924,rs570993851,rs571121010,rs571233293,rs571257852,rs571270091,rs571361638,rs571364868,rs571367481,rs571478466,rs571491119,rs571548985,rs571581651,rs571588803,rs571706376,rs571835967,rs571909402,rs571932752,rs572020913,rs572131154,rs572152825,rs572198611,rs572210447,rs572215071,rs572326919,rs572372708,rs572439510,rs572464243,rs572502454,rs572543145,rs572554231,rs572559152,rs572582225,rs572615842,rs572615931,rs572623746,rs572681984,rs572707303,rs572821391,rs572847118,rs572948098,rs572949414,rs572969593,rs572982797,rs572984280,rs573073695,rs573087970,rs573178998,rs573313771,rs573337990,rs573452125,rs573530121,rs573592310,rs573594210,rs573609880,rs573621815,rs573624240,rs573637282,rs573764541,rs573830325,rs573901441,rs574001620,rs574046209,rs574054029,rs574150755,rs574154035,rs574231125,rs574278207,rs574310266,rs574317226,rs574440189,rs574478164,rs574506096,rs574628850,rs574637150,rs574679254,rs574778116,rs574889606,rs574927307,rs574967059,rs575044815,rs575061301,rs575070857,rs575152136,rs575226088,rs575258020,rs575304565,rs575424179,rs575454751,rs575525674,rs575618739,rs575738026,rs575743438,rs575747557,rs575856393,rs575859417,rs575972847,rs575982806,rs576058866,rs576105731,rs576181999,rs576241683,rs576250579,rs576260903,rs576406752,rs576461166,rs576536989,rs576546760,rs576577732,rs576705097,rs576752842,rs576853781,rs576898375,rs576947417,rs577193845,rs577208442,rs577233150,rs577246927,rs577247931,rs577266165,rs577425436,rs57747209,rs577575593,rs577587909,rs577606358,rs577629612,rs577631261,rs577688037,rs577752076,rs577853026,rs577945940,rs577953764,rs577969179,rs577972420,rs577981898,rs577997361,rs578092809,rs578172398,rs578255677,rs58270299,rs586953,rs58858607,rs592701,rs59308637,rs59512417,rs60264536,rs603510,rs60355559,rs605704,rs60611299,rs606162,rs61604920,rs61733287,rs618383,rs618388,rs618393,rs62402041,rs62402043,rs631693,rs640380,rs640845,rs647297,rs66827126,rs66884629,rs680009,rs681905,rs683198,rs6904098,rs6907762,rs6907920,rs6908148,rs6917505,rs6922006,rs6924192,rs6925479,rs6929465,rs6929680,rs6932439,rs6933228,rs6935286,rs6940388,rs6940553,rs72864774,rs72864780,rs73188862,rs733535,rs73382310,rs73382319,rs73382361,rs73382372,rs73384155,rs73384157,rs73384158,rs73384165,rs73384172,rs73384173,rs73390694,rs73392648,rs73396284,rs73400452,rs73479352,rs73591479,rs73591480,rs73731434,rs73731441,rs73731445,rs73731446,rs73731449,rs73731451,rs74405773,rs74446593,rs74539369,rs74732998,rs74785069,rs74785867,rs74844819,rs75174451,rs75212801,rs75470093,rs75500475,rs75598446,rs75652697,rs75717226,rs75797454,rs75948607,rs76136700,rs76171427,rs76212383,rs76214422,rs76245891,rs76259803,rs76363457,rs76412442,rs76416361,rs76488511,rs76596319,rs76717395,rs76774742,rs77110885,rs77129437,rs77136585,rs77307440,rs7742242,rs7742357,rs77435994,rs7744690,rs7748247,rs7758891,rs7759433,rs7759489,rs77630843,rs7763408,rs7764561,rs7767457,rs77694636,rs77711101,rs77740490,rs78540982,rs78624124,rs78644651,rs78737701,rs78770933,rs78788186,rs78878947,rs78902227,rs78935834,rs7912335,rs79290877,rs79308066,rs79436047,rs79453662,rs79522700,rs79553461,rs79659580,rs79848464,rs79854523,rs80063537,rs80075182,rs80241867,rs80280680,rs895674,rs895675,rs932494,rs9356956,rs9356957,rs9356959,rs9358818,rs9358825,rs9366598,rs9366599,rs9379703,rs9393594,rs9393606,rs9461081,rs9461082,rs9461090,rs9467348,rs9467354,rs9467358,rs9467376,rs9567657	ADAM8,AIF1,FAM65B,LRCH1,RIPK3
GO Biological Process	GO:2000379	positive regulation of reactive oxygen species metabolic process	1	0	0	0	4.25745	464.128	1976	0.00872454	0.0371442	214	0.00337993	1	0.203791	3.225	2.48062	8	89	0.0154739	0.0898876	rs10405403,rs10416269,rs10818073,rs10854466,rs11088969,rs111317577,rs111365823,rs111374906,rs111403414,rs111697265,rs111730801,rs111883687,rs111922607,rs111929696,rs111932178,rs112007605,rs112099833,rs112196465,rs112245103,rs112258729,rs112343052,rs112403172,rs112485113,rs112657995,rs112840323,rs112883770,rs112931116,rs113037763,rs113261247,rs113721258,rs113722516,rs113775753,rs113883671,rs113935861,rs114083165,rs114088581,rs114125722,rs114133150,rs114164949,rs114168183,rs114266218,rs114362859,rs114503484,rs114538567,rs114578152,rs114605515,rs11466310,rs11466311,rs11466314,rs11466320,rs11466321,rs11466324,rs11466328,rs11466330,rs11466331,rs11466333,rs11466334,rs114751954,rs114810049,rs114845595,rs114923056,rs115022623,rs115039266,rs115121375,rs115212551,rs115225837,rs115349166,rs115397927,rs115416501,rs115462735,rs115614534,rs115619832,rs115652066,rs115684139,rs115690783,rs115818769,rs116013771,rs116275918,rs116316653,rs116458573,rs116464929,rs116487395,rs116560675,rs116585722,rs11666933,rs11668109,rs116834270,rs116941926,rs116967487,rs11702367,rs11702488,rs11702770,rs117032873,rs117043133,rs117114747,rs117163067,rs117287757,rs117368360,rs117375406,rs117435177,rs117653096,rs117728750,rs117849453,rs118132412,rs118181594,rs11844732,rs11855312,rs12050905,rs12461895,rs12462166,rs12481877,rs12482072,rs12626397,rs12626729,rs12626759,rs12983775,rs13047425,rs13050770,rs13051783,rs13052421,rs13345981,rs137882839,rs137897421,rs138010841,rs138022372,rs138024646,rs138108014,rs138162374,rs138286054,rs138303556,rs138304510,rs138404384,rs138537908,rs138561725,rs138680740,rs138682103,rs138703739,rs138732456,rs138819637,rs138852168,rs138880009,rs138907454,rs138923030,rs139072904,rs139080695,rs139119197,rs139176092,rs139194731,rs139283665,rs139295181,rs139344033,rs139384098,rs139456888,rs139523927,rs139586460,rs139596710,rs139719339,rs139739669,rs139853382,rs139878252,rs139903050,rs139907484,rs139923763,rs139945773,rs139974121,rs140146546,rs140251554,rs140271317,rs140315971,rs140417412,rs140483673,rs140593860,rs140701477,rs140723251,rs140782941,rs140887415,rs140901774,rs140945510,rs141012915,rs141079440,rs141201564,rs141259923,rs141287883,rs141361081,rs141376955,rs141428713,rs141547941,rs141597983,rs141601982,rs141624005,rs141643243,rs141654486,rs141760494,rs141780263,rs141783951,rs141799330,rs141840862,rs141928243,rs141948629,rs142028146,rs142129528,rs142198721,rs142250422,rs142251556,rs142360884,rs142424836,rs142432900,rs142440108,rs142455755,rs142527317,rs142556795,rs142576830,rs142664197,rs142671750,rs142755668,rs142869795,rs142872763,rs142911805,rs143003102,rs143013329,rs143135353,rs143235839,rs143464780,rs143506127,rs143680317,rs143745408,rs144028442,rs144070184,rs144112065,rs144145184,rs144217038,rs144390969,rs144487047,rs144528397,rs144534350,rs144537521,rs144565827,rs144576812,rs144631395,rs144658930,rs144665791,rs144729251,rs144841077,rs144861949,rs144899065,rs144902071,rs145192238,rs145227210,rs145247313,rs145333014,rs145426760,rs145463127,rs145474519,rs145503627,rs145670413,rs145673619,rs145688156,rs145737317,rs145817831,rs145851783,rs145895063,rs145953370,rs145977769,rs145985319,rs146110472,rs146114096,rs146153771,rs146224916,rs146341989,rs146455083,rs146504446,rs146553987,rs146658251,rs146753498,rs146925709,rs146961505,rs147019232,rs147066158,rs147202556,rs147233612,rs147344814,rs147354671,rs147447970,rs1474552,rs147457725,rs147571766,rs147611165,rs147711159,rs147715177,rs147715356,rs147820214,rs147837354,rs147913636,rs147936664,rs148038936,rs148087680,rs148201938,rs148284025,rs148292179,rs148294405,rs148348799,rs148391970,rs148505957,rs148610992,rs148644151,rs148662944,rs148690006,rs148777992,rs148788656,rs148957408,rs149008824,rs149052172,rs149139835,rs149277897,rs149363553,rs149370851,rs149426994,rs149429459,rs149433754,rs149484835,rs149520204,rs149574706,rs149621562,rs149655874,rs149750406,rs149812370,rs149868255,rs149913582,rs150016679,rs150086354,rs150131935,rs150183880,rs150218514,rs150225413,rs150270002,rs150280005,rs150333398,rs150456963,rs150492639,rs150504119,rs150509762,rs150564367,rs150651706,rs150732898,rs150742890,rs150756554,rs150977713,rs151037987,rs151095452,rs151105395,rs151118834,rs151192268,rs151248132,rs151252082,rs1549934,rs16976228,rs17004716,rs17207419,rs1721,rs1800468,rs1800469,rs1800472,rs180678235,rs180695898,rs180843079,rs180964007,rs181095861,rs181125520,rs181199232,rs181203000,rs181338363,rs181356448,rs181359928,rs181461763,rs181475151,rs181480621,rs181607814,rs181832777,rs181949719,rs181967721,rs182020130,rs182068172,rs182183739,rs182190174,rs182192282,rs182433101,rs182453958,rs182457795,rs182473057,rs182491627,rs182578344,rs182753899,rs182759663,rs182831598,rs182897785,rs182941161,rs182952049,rs183024233,rs183026276,rs183038769,rs183204386,rs183248484,rs183291159,rs183291474,rs183304728,rs183412211,rs183517,rs183878693,rs183931413,rs183936511,rs183980819,rs184017472,rs184040850,rs184193573,rs184348668,rs184461062,rs184467060,rs184471462,rs184479471,rs184551012,rs184620254,rs184642030,rs184653551,rs184723956,rs184743094,rs185047096,rs185057643,rs185082817,rs185183520,rs185214444,rs185393633,rs185412544,rs185422191,rs185542826,rs185552954,rs185569396,rs185585551,rs185721126,rs185832302,rs185838547,rs186049049,rs186059489,rs186077797,rs186121718,rs186191049,rs186198036,rs186202576,rs186227888,rs186615527,rs186624436,rs186733506,rs186830939,rs186853094,rs186865060,rs187011415,rs187054680,rs187225592,rs187298931,rs187313444,rs187433813,rs187444973,rs187446115,rs187540120,rs187560204,rs187628467,rs187677060,rs187707325,rs187722465,rs187944678,rs187980993,rs188056368,rs188080621,rs188193438,rs188217596,rs188316038,rs188388321,rs188433809,rs188483936,rs188588010,rs188718572,rs188729086,rs188838490,rs188844786,rs188903958,rs188966843,rs188967656,rs189007567,rs189062911,rs189108003,rs189116683,rs189227709,rs189250711,rs189475738,rs189503597,rs189511080,rs189586416,rs189601330,rs189709530,rs189892116,rs190017927,rs190024530,rs190051613,rs190220877,rs190229207,rs190244061,rs190286229,rs190301179,rs190309980,rs190517571,rs190534662,rs190632652,rs190643478,rs190710781,rs190788449,rs190798453,rs191035652,rs191089800,rs191163926,rs191171521,rs191174497,rs191273029,rs191318471,rs191332567,rs191428873,rs191453781,rs191564817,rs191632728,rs191656804,rs191705375,rs191913154,rs191930679,rs192016467,rs192441465,rs192457563,rs192487581,rs192493813,rs192503554,rs192533020,rs192592412,rs192597520,rs192616935,rs192671635,rs192704815,rs192746571,rs192832457,rs192963880,rs192977245,rs193040104,rs193084291,rs193188206,rs193246161,rs193247485,rs193281476,rs199559453,rs199637098,rs199712595,rs199810704,rs199851343,rs199879125,rs199948899,rs200111969,rs200134934,rs200144017,rs200162162,rs200284903,rs200341907,rs200613112,rs2006271,rs2006272,rs200674778,rs200732702,rs200775233,rs200805943,rs200972335,rs201098266,rs201119217,rs2011655,rs201278836,rs2013275,rs201354221,rs2014191,rs201512257,rs201591157,rs201663347,rs201735642,rs201758762,rs2017725,rs201802601,rs201990754,rs202047425,rs202057576,rs202063963,rs202071274,rs202233825,rs2070946,rs2070947,rs2072702,rs2072703,rs2117340,rs2117341,rs2164072,rs2229699,rs2230529,rs2241715,rs2241716,rs2241717,rs2259571,rs2269475,rs2272592,rs2280965,rs2288873,rs2288874,rs2317130,rs2329941,rs235326,rs235327,rs235328,rs235329,rs2736182,rs2776386,rs28379107,rs2838724,rs2838734,rs2838735,rs2838736,rs2838737,rs2838738,rs2838739,rs2838740,rs2838741,rs28395768,rs28417106,rs28438743,rs2844475,rs28461884,rs28462282,rs2857600,rs28619388,rs28671131,rs28732150,rs28760483,rs2876999,rs2877000,rs3087453,rs3091258,rs3093556,rs3093557,rs3093558,rs3093559,rs3093561,rs3093672,rs3132451,rs3181247,rs3212249,rs3212250,rs3212251,rs3212252,rs3212253,rs33910938,rs34088631,rs34142945,rs34170307,rs34451818,rs34516301,rs34546748,rs34552233,rs34580582,rs34787599,rs34897870,rs35280729,rs35318502,rs35517302,rs35585534,rs35723624,rs35735704,rs35903905,rs35960094,rs367667976,rs367741178,rs367847454,rs368401151,rs369010763,rs369044787,rs369178746,rs369246157,rs369297369,rs369469873,rs369594910,rs369766397,rs370212915,rs370519646,rs370955358,rs371047930,rs371060849,rs371234291,rs371423129,rs371563202,rs371984404,rs372056902,rs372280498,rs372319926,rs372365739,rs372601194,rs372824730,rs372921442,rs373093515,rs373126692,rs373180970,rs373231172,rs373463085,rs373488523,rs373488867,rs373527710,rs373621815,rs3746972,rs3746973,rs374730014,rs374787289,rs374920547,rs375144219,rs375181755,rs375393122,rs375481878,rs375621899,rs375749691,rs375830604,rs375907746,rs376007904,rs3761394,rs3761395,rs3761397,rs376241954,rs376301993,rs3763297,rs376366369,rs376500242,rs376737094,rs376782094,rs376905950,rs376922887,rs376999509,rs377183547,rs377206649,rs377327476,rs3788146,rs3788147,rs3788149,rs3788150,rs3788151,rs3859733,rs4050931,rs41391946,rs41445948,rs417580,rs440555,rs441019,rs450206,rs45552734,rs45593732,rs4645846,rs4711274,rs4803457,rs4818739,rs4818740,rs4818984,rs4818985,rs4818986,rs4818987,rs4818988,rs4987025,rs5030665,rs5030666,rs5030667,rs5030668,rs527370201,rs527461351,rs527538254,rs527545414,rs527626308,rs527779840,rs527789541,rs527885601,rs527931898,rs527986770,rs528002574,rs528099924,rs528170054,rs528186149,rs528203687,rs528241609,rs528270902,rs528295707,rs528305032,rs528498844,rs528587487,rs528598619,rs528621268,rs528799016,rs528977602,rs528982741,rs528996704,rs529037103,rs529048046,rs529088558,rs529192837,rs529201641,rs529222716,rs529302038,rs529426678,rs529471624,rs529473836,rs529532967,rs529704042,rs529729756,rs529743047,rs529775006,rs529804007,rs529806604,rs529816858,rs529987461,rs530015618,rs530076054,rs530278337,rs530283090,rs530308937,rs530353533,rs530433499,rs530445189,rs530485043,rs530534755,rs530553070,rs530570950,rs530715305,rs530724717,rs530794061,rs530801730,rs530831298,rs530855569,rs530916438,rs530984467,rs530988049,rs531029538,rs531039494,rs531045934,rs531111248,rs531128516,rs531156557,rs531243977,rs531302606,rs531329249,rs531384426,rs531389736,rs531450891,rs531452941,rs531479873,rs531520387,rs531538465,rs531550818,rs531564905,rs531656124,rs531721066,rs531742356,rs531749733,rs531791960,rs531841801,rs531882478,rs531911681,rs531917198,rs531979265,rs532107395,rs532129316,rs532173362,rs532203669,rs532228735,rs532305889,rs532450245,rs532657105,rs532684302,rs532848140,rs532851927,rs532863553,rs532909445,rs532924928,rs533087265,rs533115686,rs533170793,rs533188914,rs533206752,rs533207522,rs533254053,rs533266345,rs533313224,rs533364745,rs533388486,rs533417151,rs533450663,rs533451282,rs533582901,rs533659033,rs533709751,rs533806651,rs533892661,rs533918291,rs534056188,rs534077251,rs534115604,rs534143004,rs534175781,rs534301017,rs534349570,rs534370413,rs534420493,rs534429046,rs534444219,rs534450422,rs534530492,rs534784485,rs534797636,rs534815591,rs534861938,rs534867554,rs534913951,rs534994217,rs535120948,rs535289776,rs535330097,rs535404670,rs535450081,rs535500260,rs535506582,rs535529957,rs535530299,rs535590767,rs535596775,rs535614497,rs535658463,rs535677851,rs535684410,rs535757376,rs535758945,rs535833212,rs535860530,rs536072483,rs536094065,rs536136570,rs536157922,rs536222862,rs536224909,rs536271562,rs536285214,rs536306191,rs536318145,rs536421008,rs536463237,rs536505042,rs536525816,rs536551040,rs536586350,rs536690159,rs536691358,rs536702230,rs536710028,rs536716803,rs536853157,rs536877283,rs537086799,rs537112630,rs537146034,rs537147390,rs537164894,rs537270811,rs537333961,rs537384252,rs537486656,rs537487952,rs537494152,rs537498919,rs537522190,rs537597530,rs537682308,rs537815454,rs537817740,rs537910464,rs537921979,rs537931577,rs538046921,rs538098068,rs538164115,rs538194163,rs538239664,rs538246709,rs538283882,rs538353437,rs538356493,rs538367687,rs538416769,rs538422089,rs538484937,rs538538669,rs538540481,rs538638260,rs538685878,rs538720728,rs538976051,rs538981968,rs539183257,rs539296369,rs539360862,rs539383174,rs539481206,rs539482108,rs539543326,rs539553705,rs539645459,rs539676990,rs539703491,rs539737093,rs539740039,rs539750069,rs539765936,rs539803436,rs539810839,rs539923435,rs539934290,rs539946554,rs540038900,rs540042001,rs540099020,rs540155989,rs540180365,rs540186001,rs540219940,rs540278600,rs540384646,rs540504429,rs540565869,rs540578733,rs540666184,rs540679708,rs540698614,rs540750895,rs540765542,rs540786562,rs540814575,rs540854306,rs540864360,rs540877093,rs540929115,rs540937991,rs541029418,rs541073013,rs541122596,rs541161212,rs541230583,rs541326033,rs541354768,rs541597280,rs541603457,rs541615542,rs541635059,rs541721706,rs541738866,rs541774830,rs541796049,rs541814799,rs541849853,rs541856004,rs541913318,rs541972558,rs541986840,rs542074534,rs542083794,rs542155584,rs542242624,rs542242625,rs542266351,rs542406245,rs542414793,rs542416033,rs542418395,rs542445852,rs542470826,rs542477428,rs542496980,rs542511874,rs542519143,rs542695848,rs542781093,rs542867462,rs542889986,rs542904059,rs542927840,rs542988050,rs543045560,rs543090189,rs543107076,rs543110259,rs543166677,rs543217743,rs543259073,rs543280647,rs543285147,rs543318549,rs543397407,rs543414859,rs543468130,rs543478022,rs543496840,rs543509914,rs543531789,rs543668226,rs543676673,rs543730283,rs543856667,rs543898667,rs543939477,rs543941356,rs544023108,rs544202094,rs544235734,rs544264925,rs544297970,rs544327088,rs544398439,rs544435590,rs544462143,rs544576424,rs544641192,rs544677530,rs544740689,rs544775975,rs544786498,rs544808231,rs544856250,rs544856889,rs544899904,rs544919006,rs545041108,rs545073323,rs545127284,rs545158702,rs545160222,rs545253847,rs545296521,rs545302432,rs545321892,rs545404093,rs545462552,rs545502086,rs545536931,rs545577232,rs545765344,rs545799427,rs545825888,rs545832891,rs545837244,rs545860623,rs545876188,rs546075420,rs546115480,rs546273136,rs546285211,rs546329716,rs546375492,rs546375936,rs546376090,rs546562014,rs546756857,rs546800200,rs546804363,rs546841009,rs546901205,rs546955128,rs546997965,rs547003788,rs547092971,rs547202928,rs547286370,rs547340303,rs547403681,rs547447561,rs547458478,rs547508414,rs547551704,rs547567748,rs547594994,rs547631011,rs547645565,rs547665626,rs547731371,rs547752688,rs547826116,rs547881966,rs548012420,rs548015433,rs548027286,rs548036275,rs548099370,rs548128575,rs548132112,rs548192908,rs548199028,rs548296311,rs548311562,rs548426098,rs548501484,rs548580450,rs548583801,rs548644149,rs548656338,rs548668512,rs548696132,rs548716748,rs548756725,rs548797734,rs548823376,rs548872609,rs548910301,rs549146561,rs549177781,rs549182043,rs549257362,rs549285175,rs549346379,rs549351858,rs549364334,rs549373709,rs549399861,rs549487937,rs549495781,rs549595442,rs549613052,rs549725707,rs549802415,rs549808842,rs549888489,rs549916849,rs550007417,rs550125957,rs550171481,rs550207420,rs550349588,rs550527153,rs550553324,rs550613426,rs550646310,rs550709257,rs550767226,rs550808132,rs550826374,rs550903220,rs550930084,rs550972190,rs551033753,rs551045924,rs551079883,rs551119337,rs551192664,rs551290337,rs551351449,rs551429313,rs551454325,rs551484894,rs551494432,rs551494547,rs551556935,rs551557943,rs551599625,rs551607089,rs551620813,rs551697215,rs551712832,rs551756043,rs551811867,rs551870003,rs551899314,rs551980142,rs552009669,rs552014193,rs552020668,rs552024407,rs552043560,rs552087656,rs552151434,rs552165586,rs552187132,rs552252411,rs552272414,rs552336420,rs552370072,rs552407409,rs552427304,rs552564282,rs552624371,rs552695012,rs552766932,rs552789793,rs552847998,rs552876630,rs552877064,rs553029844,rs553053215,rs553076411,rs553083507,rs553120410,rs553138173,rs553178719,rs553179869,rs553208528,rs553274147,rs553284846,rs553390345,rs553477046,rs553480555,rs553618806,rs553640096,rs553749381,rs553757239,rs553829055,rs553833873,rs553836563,rs553893270,rs554008007,rs554030868,rs554054369,rs554082841,rs554099086,rs554200597,rs554303763,rs554327542,rs554365989,rs554385951,rs554397526,rs554400619,rs554464918,rs554492611,rs554598105,rs554776684,rs554795996,rs554819920,rs554838140,rs554850328,rs554983262,rs555016589,rs555182556,rs555199980,rs555254287,rs555288236,rs555347988,rs555407461,rs555468161,rs555513516,rs555520743,rs555529868,rs555542254,rs555645078,rs555697194,rs555729396,rs555884455,rs555944728,rs555953342,rs556137005,rs556152349,rs556227148,rs556234641,rs556241638,rs556347144,rs556453362,rs556485873,rs55651003,rs556595344,rs556648201,rs556789342,rs556812665,rs556863065,rs556871873,rs556881223,rs556905442,rs556932619,rs556959163,rs556998663,rs557016103,rs557182363,rs557284500,rs55735469,rs557364162,rs557376346,rs557400665,rs557403323,rs557578858,rs557594364,rs557635923,rs557666450,rs557691267,rs557738746,rs557794450,rs557801905,rs557830557,rs557917040,rs55792001,rs557971712,rs557986148,rs558049742,rs558181265,rs558244570,rs55829486,rs558306639,rs558318566,rs558512619,rs55857889,rs558607218,rs558661329,rs558661478,rs558695209,rs558729852,rs558733090,rs558859514,rs558880815,rs558921965,rs559043640,rs559050759,rs559078214,rs559098042,rs559121267,rs55912718,rs559161548,rs559192452,rs559204758,rs559265663,rs559364794,rs559366759,rs559438842,rs559473874,rs55947803,rs559535370,rs559573289,rs559651058,rs559657670,rs559914208,rs559981295,rs559993306,rs560098554,rs56011036,rs560147619,rs560225739,rs560228628,rs560234143,rs560293095,rs560294327,rs560325294,rs560341909,rs560367410,rs560388658,rs560512361,rs560529114,rs56056043,rs560575411,rs560611067,rs560654125,rs560708991,rs560721406,rs560787262,rs560812953,rs560925596,rs560946290,rs561005884,rs561039434,rs561093512,rs561180018,rs561217662,rs56140450,rs561428751,rs561456213,rs561518424,rs561523165,rs561526636,rs561539216,rs561541368,rs561558829,rs561608234,rs561630602,rs561739430,rs561753356,rs561800129,rs561802689,rs561969498,rs562007170,rs562077781,rs562268618,rs562327668,rs562328231,rs562539329,rs562553261,rs562577316,rs562606322,rs562622611,rs562757526,rs562813778,rs562827252,rs562854674,rs562935447,rs562937448,rs563007802,rs563101941,rs563167508,rs563231890,rs56332357,rs563354034,rs563383251,rs563424224,rs563631133,rs563640912,rs563692439,rs563761961,rs563857115,rs564063514,rs564082373,rs564088797,rs564128869,rs564188704,rs564197672,rs564205702,rs564206994,rs564208859,rs564236919,rs564252081,rs564262222,rs564292089,rs564324686,rs564389045,rs564430367,rs564479214,rs564496104,rs564508160,rs564556906,rs564566093,rs564575967,rs564665474,rs564688689,rs564693623,rs564698750,rs564714198,rs564816767,rs564876218,rs564905825,rs564916315,rs565026636,rs565151774,rs565222785,rs565238332,rs565293877,rs565304287,rs565406211,rs565414586,rs565482405,rs565629426,rs565639197,rs565679324,rs565730963,rs565751965,rs565813294,rs565835328,rs565875428,rs565877054,rs565902656,rs565947473,rs565960184,rs565983786,rs566144209,rs566161420,rs566269102,rs566287666,rs566328336,rs566329613,rs566341277,rs566410216,rs566424397,rs566436153,rs566482729,rs566487308,rs566512110,rs566549487,rs566575914,rs566679112,rs566737564,rs566749156,rs566935964,rs567036315,rs567082452,rs567148330,rs567175785,rs567223430,rs567231212,rs567291419,rs567297110,rs567387630,rs567485508,rs567518417,rs567522764,rs567574309,rs567603724,rs567739751,rs567753903,rs567783372,rs567823358,rs567839829,rs567956897,rs567959096,rs567967448,rs568060129,rs568070668,rs568084388,rs568197387,rs568225886,rs568344119,rs568344440,rs568518119,rs568523481,rs568584644,rs568718880,rs568767011,rs568769095,rs568781655,rs568791676,rs568803418,rs568816703,rs568831860,rs568854619,rs569004754,rs569186290,rs569204451,rs569229891,rs569269014,rs569292570,rs569350672,rs569365222,rs569397011,rs569460764,rs569594975,rs569636415,rs569687284,rs569793791,rs569811913,rs569824203,rs569871179,rs569872271,rs569876401,rs569894267,rs570114018,rs570171425,rs570287134,rs570370434,rs570374973,rs570416709,rs570471156,rs570481865,rs570538520,rs570580963,rs570593723,rs570605018,rs570658612,rs570869286,rs570925996,rs570990530,rs571010956,rs571017536,rs571052260,rs571185687,rs571186088,rs571257852,rs571269984,rs571325394,rs571435181,rs571478898,rs571524624,rs571567236,rs571614843,rs571619055,rs571643864,rs571680414,rs571717845,rs571736305,rs571738165,rs571841925,rs571855785,rs571945543,rs571971270,rs571972838,rs572177745,rs572183299,rs572215071,rs572237537,rs572238676,rs572270823,rs572291419,rs572344820,rs572346607,rs572372708,rs572519054,rs572614608,rs572638390,rs572638488,rs572690269,rs572701581,rs572702064,rs572714655,rs572801879,rs572807966,rs572846535,rs573076797,rs573097718,rs573151902,rs573459189,rs573521377,rs573556351,rs573665857,rs573714427,rs573720475,rs573729042,rs573830568,rs573841427,rs573885694,rs573905295,rs573906931,rs573987131,rs574182492,rs574261138,rs574384485,rs574643697,rs574688399,rs574692161,rs574714624,rs574724848,rs574770249,rs574778116,rs574884247,rs574915369,rs574937817,rs574953885,rs574969894,rs575029757,rs575108553,rs575115474,rs575140707,rs575182877,rs575331244,rs575337863,rs575341091,rs575352454,rs575365718,rs575398967,rs575418964,rs575429315,rs575503542,rs575589357,rs575600035,rs575607056,rs575803581,rs575860323,rs575865921,rs575876122,rs575891528,rs575892023,rs575948200,rs575988172,rs576048625,rs576052107,rs576070238,rs576110934,rs576211991,rs576324174,rs576326145,rs576341418,rs576359256,rs57640886,rs576462018,rs576492642,rs576536229,rs576633706,rs576737428,rs576773845,rs576929846,rs576936150,rs577016197,rs577051552,rs577081897,rs577124244,rs577174701,rs577236517,rs577299628,rs577308172,rs577400270,rs577419225,rs577445939,rs577480866,rs577508871,rs577637143,rs577654447,rs577708496,rs577718714,rs577922009,rs577972420,rs577989654,rs577993935,rs578024402,rs578044135,rs578093768,rs578188943,rs578262369,rs57894530,rs58233058,rs58247308,rs58314825,rs58315513,rs58645077,rs58675726,rs58792764,rs58838439,rs59490451,rs59498405,rs59764913,rs60220267,rs61409017,rs61737078,rs61737080,rs62214472,rs62214473,rs62221525,rs62221526,rs6508976,rs6518205,rs66884629,rs707916,rs71322597,rs714946,rs714947,rs7167572,rs72480426,rs72480427,rs7258445,rs7276960,rs7277900,rs7278533,rs7278884,rs7280520,rs7281466,rs7281624,rs7281781,rs7281820,rs7281826,rs7281925,rs7281970,rs7282310,rs72850173,rs73226621,rs73376519,rs73376522,rs73376524,rs73376530,rs73376539,rs73376545,rs73376557,rs73396284,rs73413657,rs73591479,rs73591480,rs73906935,rs73906939,rs73906940,rs73906941,rs73906942,rs73906944,rs73906946,rs73906948,rs73906949,rs73931466,rs7408955,rs741961,rs74474357,rs74539155,rs74555472,rs74626209,rs74683599,rs74723357,rs75043585,rs75074527,rs75471252,rs75600938,rs75727427,rs75817923,rs75887000,rs75974293,rs76011179,rs760434,rs760435,rs760452,rs760453,rs760454,rs760456,rs760457,rs760458,rs760459,rs760460,rs760462,rs760463,rs76117537,rs76126542,rs76256186,rs76274920,rs76462196,rs76625818,rs76696735,rs76787817,rs76905515,rs769176,rs769177,rs769178,rs77035399,rs77138596,rs77384657,rs77568465,rs77723442,rs77789680,rs77958571,rs78070573,rs78288532,rs78313555,rs78358444,rs78365502,rs78421181,rs78430764,rs78455916,rs78555863,rs78607405,rs78679639,rs78754053,rs78817945,rs78999030,rs79250555,rs79331200,rs79531466,rs79678167,rs79711096,rs79717025,rs79840370,rs79882954,rs79962088,rs80104949,rs80224671,rs80269739,rs80325088,rs805304,rs805305,rs8108052,rs8108632,rs8127060,rs8129251,rs8130796,rs873555,rs873556,rs9267551,rs9306118,rs990594,rs991340,rs9972478,rs9974949,rs9975055,rs9975201,rs9976299,rs9976532,rs9978207,rs9980361,rs9980413,rs9982872,rs9983174,rs9983621	AIF1,DDAH2,ITGB2,RAB27A,RIPK3,TGFB1,TLR4,TNF
GO Biological Process	GO:0002691	regulation of cellular extravasation	1	0	0	0	12.0528	163.53	1971	0.00307399	0.0370503	225	0.00406905	1	0.233346	5.97969	0.668931	4	24	0.00773694	0.166667	rs10057600,rs10072596,rs10159840,rs10214565,rs10428850,rs10472333,rs10472334,rs10512737,rs10806996,rs10946736,rs10946741,rs111272869,rs111391270,rs111426764,rs111534139,rs111722453,rs111745468,rs111746489,rs111835426,rs112209673,rs112252254,rs112272387,rs112403425,rs112572745,rs112711355,rs112995498,rs113031779,rs113111286,rs113181844,rs113246712,rs113310033,rs113324574,rs113360891,rs113549344,rs113616291,rs113619869,rs113771442,rs113858343,rs114036192,rs114067984,rs114121348,rs114275383,rs114310172,rs114397700,rs114410248,rs114453873,rs114483550,rs114602564,rs114612246,rs114686298,rs114690014,rs114744475,rs114813327,rs115118504,rs115212551,rs115312383,rs115454753,rs115455878,rs115481829,rs115493253,rs115515105,rs115518008,rs115570579,rs115587686,rs115678377,rs115742132,rs115747811,rs115865122,rs115869748,rs115929635,rs115930960,rs116011738,rs116079559,rs116145964,rs116148149,rs116157100,rs116178673,rs116326751,rs116347637,rs116386639,rs116481105,rs116490176,rs116494809,rs116710268,rs116811734,rs116895410,rs116983963,rs117242454,rs117368957,rs11739261,rs11742570,rs11751072,rs11752037,rs117524993,rs11758900,rs117592520,rs11760083,rs117612378,rs117652271,rs117740471,rs117792212,rs117850717,rs117983320,rs118148585,rs11844732,rs11970700,rs12110508,rs12111569,rs12194111,rs12202765,rs12357959,rs12525924,rs12529442,rs12529610,rs127485,rs127486,rs13199679,rs13218285,rs1328714,rs137866375,rs137918426,rs137989068,rs138039042,rs138187740,rs138227571,rs138314602,rs138386198,rs138449957,rs138457064,rs138472375,rs138497436,rs138573191,rs138746334,rs138752983,rs138781490,rs138819637,rs138844917,rs138846250,rs138867629,rs139004889,rs139118554,rs139171372,rs139185920,rs139208150,rs139320165,rs139447607,rs139587718,rs139600027,rs139614376,rs139648647,rs139660266,rs139666716,rs139699086,rs139704981,rs139821096,rs139920545,rs139954125,rs140022704,rs140105592,rs140122071,rs140225144,rs140266486,rs140271621,rs140304314,rs140323412,rs140408061,rs140469100,rs140515163,rs140583588,rs140719487,rs140808331,rs140840654,rs140922433,rs140945510,rs141031304,rs1410684,rs1410688,rs1410689,rs141071852,rs141146416,rs141431648,rs141466604,rs141523059,rs141528360,rs141532412,rs141559869,rs141660248,rs141804160,rs141928243,rs141948629,rs141977747,rs142155402,rs142175141,rs142190494,rs142284117,rs142291945,rs142378479,rs142400599,rs142498617,rs142532562,rs142555868,rs142618654,rs142629234,rs142631992,rs142669613,rs142751251,rs142764031,rs142799590,rs142805622,rs142877329,rs143018051,rs143033985,rs143054738,rs143057508,rs143076468,rs143158574,rs143240095,rs143350957,rs143364804,rs143385481,rs143385653,rs143401031,rs143413913,rs143414064,rs143415637,rs143438800,rs143476897,rs143559809,rs143691563,rs143695824,rs143723873,rs143809410,rs143827162,rs143830411,rs143886927,rs143995310,rs144022863,rs144028442,rs144215914,rs144269800,rs144279981,rs144367419,rs144379673,rs144456536,rs144487207,rs144489954,rs1445005,rs1445006,rs144529401,rs144628841,rs144629236,rs144708321,rs144787838,rs144911300,rs145025004,rs145163884,rs145281850,rs145320857,rs145370990,rs145474519,rs145528010,rs145609082,rs145619624,rs145633278,rs145650492,rs145658158,rs145661593,rs145793508,rs146017598,rs146036345,rs146038424,rs146057124,rs146075659,rs146125823,rs146144365,rs146298640,rs146302090,rs146331926,rs146351318,rs146381018,rs146398996,rs146455083,rs146455406,rs146522091,rs146582618,rs146605453,rs146698740,rs146704627,rs146723812,rs146813155,rs146952631,rs147166933,rs147235059,rs147253162,rs147289094,rs147295083,rs147367459,rs147472713,rs147489053,rs147490406,rs147561960,rs147602323,rs147635073,rs147642031,rs147740590,rs147743692,rs147746713,rs147837354,rs147885729,rs148222780,rs148274667,rs148318548,rs148342966,rs148343369,rs148354301,rs148399124,rs148443902,rs148448062,rs148451516,rs148498286,rs148511010,rs148581764,rs148690006,rs148755777,rs148810375,rs148823241,rs148858087,rs148982330,rs149027797,rs149143272,rs149248626,rs149302062,rs149349980,rs149375816,rs149377073,rs149418963,rs149560038,rs149591694,rs149628039,rs149648946,rs149688943,rs149698447,rs149735931,rs149736816,rs149789095,rs149823251,rs149872619,rs149958750,rs150037666,rs150086354,rs150137068,rs150168159,rs150291538,rs150314672,rs150345190,rs150432826,rs150484423,rs150673915,rs150731333,rs150742545,rs150822914,rs150846491,rs151024739,rs151072320,rs151184153,rs151192268,rs151205196,rs1536767,rs1536768,rs160035,rs16869977,rs16889797,rs16889798,rs180752505,rs180776431,rs180824244,rs180830117,rs181131588,rs181134555,rs181144075,rs181183237,rs181287301,rs181318722,rs181392008,rs181455221,rs181465057,rs181531266,rs181536448,rs181562589,rs181585692,rs181657064,rs181677496,rs181716228,rs181727575,rs181757102,rs181767844,rs181778193,rs181791792,rs181821529,rs181966078,rs181990986,rs181999896,rs182009129,rs182075634,rs182235789,rs182288108,rs182371393,rs182380696,rs182397044,rs182665252,rs182880764,rs182928040,rs182949090,rs182954116,rs182959567,rs182969970,rs182971916,rs183094361,rs183140655,rs183202074,rs183252345,rs183254411,rs183292951,rs183333239,rs183344393,rs183383900,rs183430111,rs183492832,rs183522780,rs183539317,rs183552336,rs183652743,rs183653188,rs183667418,rs183672598,rs183775677,rs183794565,rs183849857,rs183856689,rs183874167,rs183901078,rs184096867,rs184126215,rs184155595,rs184163419,rs184297274,rs184383501,rs184412011,rs184417848,rs184438622,rs184561002,rs184562298,rs184564349,rs184653551,rs184685198,rs184705749,rs184721894,rs184733320,rs184753889,rs184792384,rs184812588,rs184821884,rs184823316,rs184874036,rs184971620,rs185040361,rs185045760,rs185112925,rs185126582,rs185172422,rs185238660,rs185293865,rs185419266,rs185513014,rs185656245,rs185689026,rs185916532,rs185963431,rs185966939,rs185980052,rs185987451,rs185988273,rs185989263,rs185995774,rs186044332,rs186136825,rs186192623,rs186254721,rs186259511,rs186263111,rs186282934,rs186361153,rs186379470,rs186480737,rs186491309,rs186524034,rs186699515,rs186791056,rs186861432,rs186915199,rs186954059,rs186971825,rs186980273,rs187133295,rs187137809,rs187230136,rs187365306,rs187527257,rs187561543,rs187593170,rs187610282,rs187616762,rs187627462,rs187742828,rs187743149,rs187799044,rs187833900,rs187875666,rs187908950,rs187921706,rs187990047,rs188034584,rs188116028,rs188121423,rs188122145,rs188254857,rs188328440,rs188384102,rs188388321,rs188475376,rs188521954,rs188666383,rs188752673,rs188762077,rs188765920,rs188766203,rs188774287,rs188968009,rs189008615,rs189021167,rs189026925,rs189121865,rs1891370,rs189172794,rs189247177,rs189266966,rs189332469,rs189386292,rs189401433,rs189407179,rs189433072,rs189447730,rs189469551,rs189487569,rs189542058,rs189637101,rs189782603,rs189815927,rs189838570,rs189932638,rs189946264,rs189983975,rs190085806,rs190088705,rs190100506,rs190187136,rs190198009,rs190216814,rs190291504,rs190403694,rs190427323,rs190463024,rs190587195,rs190616412,rs190620620,rs190636111,rs190766500,rs190773049,rs190842219,rs190879170,rs190895939,rs190908631,rs191058268,rs191080224,rs191090259,rs191102268,rs191153245,rs191187057,rs191204785,rs191233695,rs191239475,rs191365294,rs191392531,rs191535229,rs191540890,rs191550217,rs191622721,rs191629118,rs191710742,rs191827582,rs191925090,rs191982467,rs191984191,rs192004011,rs192015563,rs192040508,rs192222849,rs192304900,rs192312368,rs192348357,rs192532537,rs192533020,rs192537993,rs192604390,rs192644619,rs192655286,rs192662849,rs192676029,rs192704815,rs192712862,rs192731242,rs192935539,rs192987660,rs193046844,rs193082827,rs193088908,rs193099367,rs193106974,rs193107437,rs193223784,rs193225633,rs193265249,rs193295609,rs199559453,rs199949255,rs200252511,rs200284903,rs200356896,rs200526871,rs201292922,rs201591157,rs201663347,rs201802022,rs2018530,rs202119872,rs202233825,rs2064524,rs216256,rs216257,rs216258,rs216259,rs216260,rs216261,rs216262,rs216263,rs216264,rs216265,rs2183067,rs2230576,rs2275721,rs2275722,rs2275724,rs2275725,rs2394322,rs2394361,rs2493331,rs2493332,rs2747672,rs2747673,rs2778498,rs2778499,rs2778500,rs2817729,rs2817730,rs2817731,rs2817734,rs2817736,rs2817737,rs2817744,rs2817745,rs28379107,rs2995296,rs2995297,rs2995300,rs2995301,rs2995316,rs2995317,rs2995318,rs3008314,rs3008315,rs3008318,rs3008319,rs3008327,rs303029,rs303030,rs303888,rs303890,rs303891,rs3121295,rs3121296,rs3121297,rs3121298,rs3124438,rs3181247,rs3212249,rs3212250,rs3212251,rs3212252,rs3212253,rs34253049,rs34705571,rs35129954,rs35374042,rs367608871,rs367711016,rs368028446,rs368157102,rs368201850,rs368473849,rs368521657,rs368914732,rs369010763,rs369177416,rs369503818,rs369594531,rs369671749,rs369689,rs369808356,rs369964,rs370164271,rs370449774,rs370672974,rs370800732,rs370828933,rs371265463,rs371455411,rs371594462,rs371946273,rs372039940,rs372261647,rs372761541,rs372827860,rs373186286,rs373231172,rs373700825,rs373763894,rs373836061,rs373969056,rs373971862,rs374140717,rs374237478,rs374357375,rs374451047,rs374675,rs374765469,rs374892764,rs375015051,rs375302324,rs375777389,rs376072777,rs376340395,rs376346031,rs376464360,rs376717737,rs376730911,rs377050521,rs377282601,rs377726835,rs385886,rs385891,rs387628,rs405882,rs408655,rs41283317,rs413970,rs421281,rs425081,rs430661,rs435086,rs451084,rs4712876,rs4712877,rs4712878,rs4712879,rs4712880,rs5026793,rs5028565,rs527403709,rs527407740,rs527439829,rs527500032,rs527526992,rs527604385,rs527663318,rs527676388,rs527735901,rs527796002,rs527800496,rs527848236,rs527867415,rs527906085,rs527924632,rs527983472,rs527992764,rs528014262,rs528070934,rs528117480,rs528133702,rs528174589,rs528257458,rs528317437,rs528330681,rs528382199,rs528544864,rs528566800,rs528655503,rs528733885,rs528734711,rs528797377,rs528829012,rs528850944,rs528859078,rs528897745,rs528956387,rs528966381,rs528989065,rs529001675,rs529009921,rs529037862,rs529100118,rs529186300,rs529242129,rs529244207,rs529320288,rs529354006,rs529498925,rs529505007,rs529584243,rs529609597,rs529640013,rs529648,rs529828453,rs529875150,rs529907475,rs529952263,rs530036130,rs530041698,rs530086719,rs530164002,rs530274653,rs530287102,rs530400008,rs530404715,rs530416555,rs530421906,rs530443605,rs530469839,rs530665959,rs530732980,rs530762838,rs530817961,rs530854691,rs530975194,rs531098277,rs531112258,rs531126436,rs531185294,rs531188124,rs531291653,rs531318693,rs531332864,rs531496712,rs531795353,rs531797227,rs531817858,rs531852616,rs531860008,rs531929175,rs531975111,rs532000190,rs532063548,rs532145798,rs532193904,rs532239007,rs532276057,rs532346990,rs532410131,rs532437908,rs532590831,rs532626774,rs532679495,rs532708056,rs532743599,rs532826550,rs532869076,rs532883082,rs532906577,rs532919093,rs532925772,rs533016938,rs533017840,rs533153108,rs533168650,rs533172529,rs533207522,rs533231515,rs533231733,rs533243428,rs533286906,rs533333273,rs533353968,rs533355493,rs533392893,rs533406802,rs533510779,rs533550104,rs533574430,rs533757674,rs533815101,rs533820139,rs533845400,rs533938291,rs533975911,rs534011578,rs534026475,rs534054804,rs534089182,rs534092335,rs534174413,rs534213439,rs534236213,rs534354354,rs534381029,rs534394533,rs534498211,rs534534032,rs534553202,rs534554951,rs534573861,rs534595573,rs534626212,rs534627286,rs534694802,rs534699312,rs534742554,rs534875620,rs534886356,rs534913951,rs534914428,rs534931951,rs534947532,rs535010297,rs535113696,rs535138566,rs535141442,rs535142439,rs535146297,rs535233829,rs535314271,rs535438143,rs535484447,rs535599105,rs535600105,rs535603945,rs535621095,rs535679010,rs535685673,rs535726101,rs535742333,rs535743855,rs535782571,rs535831559,rs535900380,rs536015096,rs536095977,rs536097771,rs536154370,rs536203892,rs536213938,rs536259508,rs536366956,rs536421008,rs536503196,rs536524501,rs536612137,rs536621887,rs536640789,rs536688198,rs536832955,rs536865570,rs536891063,rs536967262,rs536969989,rs537037113,rs537055082,rs537099359,rs537146925,rs537153368,rs537155902,rs537203463,rs537256475,rs537275672,rs537311692,rs537393429,rs537396901,rs537408635,rs537419918,rs537746587,rs537848794,rs537966613,rs537987018,rs538052915,rs538073345,rs538168243,rs538199355,rs538270735,rs538273493,rs538280866,rs538550114,rs538561458,rs538689751,rs538704137,rs538755550,rs538801197,rs538803518,rs538853460,rs538858200,rs538973499,rs539009809,rs539042204,rs539045765,rs539050857,rs539147438,rs539207082,rs539336933,rs539422745,rs539424925,rs539430436,rs539478362,rs539537695,rs539559146,rs539566871,rs539574426,rs539611695,rs539629774,rs539657345,rs539721954,rs539795489,rs539832505,rs539871155,rs539898871,rs539939777,rs539954620,rs539971495,rs540113576,rs540124175,rs540153233,rs540344116,rs540545755,rs540560197,rs540570165,rs540579251,rs540636189,rs540669904,rs540760155,rs540789703,rs540808385,rs540814165,rs540814304,rs540855970,rs540869387,rs540930708,rs540940620,rs541153243,rs541223356,rs541269165,rs541277851,rs541284474,rs541356700,rs541435049,rs541536383,rs541594155,rs541601133,rs541626075,rs541765498,rs541772080,rs541809624,rs541826598,rs541832840,rs542063313,rs542081413,rs542092618,rs542146186,rs542151454,rs542368392,rs542393546,rs542421157,rs542455163,rs542483016,rs542534150,rs542543122,rs542565535,rs542649960,rs542666437,rs542809812,rs542833388,rs542927865,rs542972287,rs543021999,rs543034580,rs543059694,rs543274194,rs543286282,rs543368124,rs543380933,rs543412370,rs543440272,rs543472378,rs543487851,rs543585194,rs543660974,rs543740364,rs543769402,rs543903912,rs544050963,rs544083960,rs544256824,rs544338846,rs544500051,rs544508797,rs544571943,rs544575489,rs544575721,rs544637126,rs544643691,rs544660867,rs544678973,rs544707466,rs544710585,rs544716685,rs544758419,rs544778472,rs544779135,rs544811152,rs544869020,rs544889291,rs544927319,rs544968810,rs545044576,rs545122210,rs545155706,rs545200378,rs545352477,rs545427436,rs545435364,rs545513479,rs545529012,rs545649311,rs545691514,rs545723908,rs545726760,rs545762317,rs545784042,rs545906171,rs545978949,rs545987333,rs546009993,rs546084300,rs546169756,rs546199980,rs546215272,rs546226813,rs546275959,rs546295228,rs546311299,rs546351650,rs546396169,rs546448288,rs546500578,rs546587732,rs546767162,rs546779175,rs546794593,rs546852014,rs546897195,rs547032274,rs547036938,rs547066972,rs547111911,rs547116362,rs547201191,rs547212684,rs547249570,rs547260861,rs547264333,rs547267300,rs547286012,rs547357999,rs547367911,rs547435257,rs547478181,rs547510320,rs547524460,rs547548397,rs547552377,rs547582786,rs547600892,rs547679229,rs547734954,rs547738821,rs547771424,rs547779660,rs547781557,rs547803905,rs547816648,rs547858884,rs547920503,rs547970813,rs547996546,rs548088945,rs548209885,rs548378175,rs548381946,rs548421196,rs548493837,rs548539538,rs548599992,rs548691259,rs548772490,rs548962323,rs549013456,rs549042372,rs549051570,rs549052078,rs549072003,rs549076562,rs549198472,rs549258018,rs549284236,rs549342068,rs549384143,rs549749917,rs549834341,rs549840314,rs549841963,rs549852199,rs549866523,rs549917146,rs550005582,rs550053811,rs550080733,rs550118991,rs550119896,rs550123418,rs550124809,rs550125099,rs550145984,rs550193004,rs550274103,rs550282589,rs550285904,rs550370219,rs550448212,rs550514621,rs550595738,rs550601203,rs550639859,rs550651794,rs550761760,rs550773201,rs550860985,rs550938446,rs550991388,rs550991854,rs551019353,rs551020732,rs551116786,rs551196464,rs551226006,rs551251221,rs551323334,rs551458564,rs551465340,rs551481506,rs551509585,rs551526662,rs551548718,rs551668855,rs551770835,rs551776768,rs551829065,rs551858519,rs551865491,rs551985512,rs552035749,rs552106936,rs552157773,rs552225825,rs552333922,rs552348817,rs552373581,rs552393683,rs552416133,rs552465961,rs552503017,rs552554637,rs552560976,rs552621284,rs552724580,rs552749115,rs552779554,rs552784030,rs552855880,rs552898611,rs553043605,rs553045409,rs553048327,rs553113541,rs553187913,rs553213325,rs553243700,rs553362770,rs553427181,rs553442190,rs553457924,rs553581558,rs553682410,rs553700207,rs553703950,rs553821545,rs553910971,rs554089148,rs554091611,rs554150480,rs554194984,rs554219208,rs554235914,rs554340450,rs554393438,rs554491201,rs554500697,rs554509598,rs554518910,rs554534693,rs554572941,rs554767764,rs554887847,rs555005680,rs555010719,rs555038501,rs555089355,rs555107177,rs555125268,rs555163826,rs555218399,rs555231686,rs555235405,rs555272126,rs555292089,rs555317561,rs555377414,rs555383752,rs555415604,rs555443367,rs555494679,rs555523569,rs555580630,rs555628227,rs555646136,rs555669574,rs555861497,rs555925730,rs555929828,rs555980584,rs556071779,rs556107029,rs556134538,rs556145519,rs556152382,rs556210618,rs556210723,rs556223334,rs556287368,rs556315661,rs556352867,rs556384229,rs556417686,rs556444061,rs55652360,rs556536581,rs556556963,rs556561733,rs556616504,rs556691189,rs556767463,rs556772741,rs556782485,rs556881062,rs556886427,rs556911769,rs556932169,rs556946425,rs556967753,rs557011648,rs557031825,rs557035328,rs557044685,rs557102144,rs557315958,rs557358443,rs557403409,rs557434385,rs557478079,rs557486898,rs557568084,rs557621093,rs55765306,rs557663255,rs557676821,rs557750988,rs557755223,rs557794687,rs557808758,rs557814194,rs55782629,rs557872119,rs557904413,rs557950771,rs557955432,rs558065562,rs558126464,rs558204437,rs558262933,rs558347327,rs558500448,rs558603113,rs558657996,rs558687145,rs558707751,rs558770441,rs558772772,rs558882070,rs558888577,rs558922917,rs558930115,rs559023652,rs559064279,rs559109373,rs559135741,rs559158750,rs559223600,rs559243806,rs559343957,rs559380384,rs559389079,rs559432756,rs559560718,rs559573874,rs559725963,rs559801399,rs559977806,rs560002726,rs560144141,rs560375554,rs560445970,rs560476740,rs560489589,rs560538700,rs560570239,rs560621732,rs560633314,rs560684278,rs560700555,rs560744304,rs560776388,rs560805114,rs560807803,rs561009210,rs561040681,rs561063792,rs561084657,rs561184840,rs561236046,rs561282423,rs561319789,rs561363568,rs561386646,rs561429425,rs561510601,rs561544643,rs561603859,rs561637526,rs561637694,rs561858751,rs561878861,rs561893275,rs561992723,rs562015409,rs562044690,rs562118618,rs562156322,rs562172704,rs562288174,rs562294707,rs562295529,rs562414697,rs562518768,rs562633004,rs562637975,rs562721130,rs562726847,rs562804275,rs562836396,rs563110440,rs563186307,rs563264036,rs563283229,rs563287580,rs563303388,rs563327568,rs563359855,rs563364480,rs563381934,rs563387967,rs563416431,rs563437976,rs563439682,rs563451413,rs563488374,rs563563345,rs563620001,rs563716401,rs563758839,rs563800844,rs563875145,rs563932646,rs564014574,rs564036437,rs564052092,rs564052724,rs564091535,rs564143602,rs564172672,rs564225133,rs564252081,rs564304967,rs564308690,rs564362037,rs564400518,rs564404552,rs564404853,rs564460175,rs564566275,rs564751913,rs564869631,rs564905825,rs564915237,rs564969131,rs564990826,rs565121645,rs565194399,rs565318606,rs565348624,rs565425597,rs565477189,rs565617648,rs565668149,rs565696920,rs565700021,rs565714377,rs565756914,rs565777585,rs565878998,rs565935936,rs565953069,rs566011491,rs566073877,rs566135510,rs566174452,rs566267882,rs566328336,rs566349538,rs566467887,rs566470919,rs566548498,rs566584115,rs566703502,rs566749061,rs566813136,rs566856688,rs566987745,rs566991179,rs566999528,rs567004935,rs567052144,rs567062215,rs567066965,rs567070420,rs567084792,rs567100077,rs567181731,rs567249826,rs567290733,rs567386267,rs567402956,rs567434025,rs567453107,rs56748682,rs567494007,rs567504169,rs567548004,rs567552156,rs567689741,rs56772860,rs567781876,rs567803634,rs567803943,rs567840837,rs567931620,rs567973209,rs568042840,rs568056113,rs568167157,rs568192543,rs568242339,rs568295543,rs568414627,rs56850465,rs568524875,rs568550418,rs568565620,rs568728318,rs568798769,rs568810412,rs568847568,rs568948284,rs568968136,rs569096350,rs569169225,rs569288563,rs569358688,rs569401617,rs569447266,rs569488390,rs569506819,rs569575118,rs569676505,rs569684055,rs569820399,rs569840637,rs569857130,rs569884600,rs569926322,rs570063237,rs570087056,rs570094449,rs570098634,rs570171916,rs570204037,rs570255811,rs570277267,rs570419411,rs570450734,rs570562716,rs570599819,rs570654075,rs570716211,rs570881692,rs570921862,rs570938731,rs570972176,rs570986648,rs570989924,rs570993851,rs571121010,rs571186554,rs571233293,rs571257852,rs571270091,rs571361638,rs571364868,rs571367481,rs571478466,rs571491119,rs571548985,rs571581651,rs571588803,rs571590678,rs571706376,rs571835967,rs571909402,rs571932752,rs572020913,rs572131154,rs572152825,rs572198611,rs572210447,rs572326919,rs572372708,rs572439510,rs572543145,rs572554231,rs572559152,rs572582225,rs572615931,rs572681984,rs572707303,rs572821391,rs572847118,rs572948098,rs572949414,rs572969593,rs572982797,rs572984280,rs573073695,rs573087970,rs573178998,rs573313771,rs573337990,rs573452125,rs573530121,rs573592310,rs573594210,rs573621815,rs573624240,rs573637282,rs573764541,rs573830325,rs573901441,rs574000967,rs574001620,rs574046209,rs574054029,rs574150755,rs574154035,rs574231125,rs574310266,rs574317226,rs574371765,rs574440189,rs574478164,rs574506096,rs574628850,rs574637150,rs574679254,rs574778116,rs574889606,rs574927307,rs574967059,rs575044815,rs575061301,rs575070857,rs575071139,rs575152136,rs575226088,rs575258020,rs575304565,rs575424179,rs575454751,rs575525674,rs575618739,rs575738026,rs575743438,rs575747557,rs575856393,rs575859417,rs575972847,rs575982806,rs576058866,rs576105731,rs576181999,rs576241683,rs576250579,rs576260903,rs576406752,rs576461166,rs576536989,rs576546760,rs576577732,rs576705097,rs576752842,rs576853781,rs576898375,rs576947417,rs577002620,rs577193845,rs577208442,rs577233150,rs577246927,rs577247931,rs577266165,rs577425436,rs57747209,rs577575593,rs577587909,rs577606358,rs577629612,rs577631261,rs577688037,rs577752076,rs577785625,rs577853026,rs577945940,rs577953764,rs577969179,rs578092809,rs578172398,rs58270299,rs586953,rs58858607,rs592701,rs59308637,rs59512417,rs603510,rs60355559,rs605704,rs60611299,rs606162,rs61604920,rs61733287,rs618383,rs618388,rs618393,rs62402041,rs62402043,rs631693,rs640380,rs640845,rs6451493,rs6451494,rs647297,rs66827126,rs680009,rs681905,rs683198,rs6871591,rs6883302,rs6890268,rs6891041,rs6895021,rs6895216,rs6895826,rs6896243,rs6904098,rs6907762,rs6907920,rs6908148,rs6917505,rs6922006,rs6924192,rs6925479,rs6929465,rs6929680,rs6932439,rs6933228,rs6935286,rs6940388,rs6940553,rs72864774,rs72864780,rs733535,rs73382310,rs73382319,rs73382361,rs73382372,rs73384155,rs73384157,rs73384158,rs73384165,rs73384172,rs73384173,rs73390694,rs73392648,rs73400452,rs73591479,rs73591480,rs73731434,rs73731441,rs73731445,rs73731446,rs73731449,rs73731451,rs74405773,rs74446593,rs74539369,rs74785069,rs74785867,rs74844819,rs75174451,rs75212801,rs75470093,rs75500475,rs75598446,rs75652697,rs75717226,rs75797454,rs75948607,rs76171427,rs76212383,rs76214422,rs76245891,rs76259803,rs76363457,rs76412442,rs76416361,rs76488511,rs76596319,rs76774742,rs77110885,rs77129437,rs77136585,rs77307440,rs7734434,rs7742242,rs7742357,rs77435994,rs7744690,rs7748247,rs7758891,rs7759433,rs7759489,rs7763408,rs7764561,rs7767457,rs77711101,rs77740490,rs78540982,rs78624124,rs78644651,rs78737701,rs78770933,rs78788186,rs78878947,rs78902227,rs78935834,rs7912335,rs79290877,rs79308066,rs79436047,rs79453430,rs79453662,rs79507719,rs79522700,rs79553461,rs79659580,rs79848464,rs79854523,rs80063537,rs80075182,rs80241867,rs80280680,rs895674,rs895675,rs932494,rs9356956,rs9356957,rs9356959,rs9358818,rs9358825,rs9366598,rs9366599,rs9379703,rs9393594,rs9393606,rs9461081,rs9461082,rs9461090,rs9467348,rs9467354,rs9467358,rs9467376	ADAM8,FAM65B,PTGER4,RIPK3
GO Biological Process	GO:0030101	natural killer cell activation	1	0	0	0	13.3257	142.806	1903	0.00268443	0.035772	353	0.0157796	1	0.576784	3.38473	1.47722	5	53	0.00967118	0.0943396	rs10489636,rs10489637,rs10489638,rs1052248,rs1055880,rs10797078,rs10854466,rs10908787,rs10908788,rs11088969,rs111317577,rs111365823,rs111374906,rs111443195,rs111536196,rs111567604,rs111616398,rs111681557,rs111697265,rs111730801,rs111883687,rs111922607,rs111929696,rs111932178,rs112118306,rs112163392,rs112196465,rs112245103,rs112343052,rs112403172,rs112485113,rs11265434,rs11265435,rs11265438,rs112657995,rs112802685,rs112883770,rs112931116,rs113037763,rs113154928,rs113261247,rs113416435,rs113721258,rs113722516,rs113775753,rs113883671,rs113935861,rs113981173,rs114019377,rs114083165,rs114088581,rs114125722,rs114164949,rs114168183,rs114266218,rs114362859,rs114499754,rs114503484,rs114538567,rs114578152,rs114605515,rs114635931,rs114733578,rs114751954,rs114810049,rs114845595,rs114923056,rs115039266,rs115121375,rs115225837,rs115342853,rs115349166,rs115397927,rs115462735,rs115619832,rs115684139,rs11575839,rs11575840,rs11575841,rs11575842,rs11579392,rs11580420,rs115818769,rs11585738,rs11586224,rs11586560,rs115985252,rs116013771,rs116095316,rs116302019,rs116316653,rs116423621,rs116437679,rs116458573,rs116464929,rs116487395,rs116519085,rs116560675,rs116585722,rs116668285,rs116808418,rs116834270,rs116941926,rs116967487,rs11702367,rs11702488,rs11702770,rs117043133,rs117114747,rs117163067,rs117201117,rs117287757,rs117368360,rs117375406,rs117653096,rs117728750,rs117849453,rs11807714,rs118132412,rs118181594,rs11855312,rs12050905,rs12058478,rs12080742,rs12081008,rs12085466,rs12139411,rs12144628,rs12481877,rs12482072,rs12626397,rs12626729,rs12626759,rs12753811,rs13047425,rs13050770,rs13051783,rs13052421,rs1324734,rs137882839,rs137897421,rs138022372,rs138024646,rs138155767,rs138162374,rs138286054,rs138294557,rs138303556,rs138304510,rs138353164,rs138404384,rs138537612,rs138537908,rs138561725,rs138682103,rs138703739,rs138732456,rs138797073,rs138852168,rs138880009,rs138907454,rs139066525,rs139176092,rs139198213,rs139211381,rs139283665,rs139295181,rs139344033,rs139384098,rs139408216,rs139413958,rs139456888,rs139523927,rs139586460,rs139596710,rs139644120,rs139699624,rs139719339,rs139739669,rs139853382,rs139878252,rs139903050,rs139907484,rs139945773,rs139974121,rs140080272,rs140146546,rs140251554,rs140271317,rs140417412,rs140483673,rs140593860,rs140669636,rs140701477,rs140723251,rs140782941,rs140887415,rs140939176,rs141012915,rs141079440,rs141092136,rs141119084,rs141201564,rs141209495,rs141259923,rs141287883,rs141314266,rs141361081,rs141362540,rs141376955,rs141392958,rs141416351,rs141533521,rs141547941,rs141601982,rs141624005,rs141643243,rs141654486,rs141760494,rs141765165,rs141780263,rs141799330,rs141982491,rs142028146,rs142129528,rs142166239,rs142198721,rs142250422,rs142251556,rs142432900,rs142440108,rs142455755,rs142527317,rs142530645,rs142576830,rs142664197,rs142671750,rs142675986,rs142755668,rs142869795,rs142872763,rs142911805,rs142917024,rs143003102,rs143013329,rs143086044,rs143135353,rs143155271,rs143226582,rs143363686,rs143464780,rs143506127,rs143612432,rs143671594,rs143745408,rs143957718,rs143997998,rs144070184,rs144112065,rs144139288,rs144145184,rs144217038,rs144329555,rs144340090,rs144390969,rs144487047,rs144528397,rs144534350,rs144537521,rs144565827,rs144576812,rs144632154,rs144658930,rs144665791,rs144729251,rs144734030,rs144841077,rs144861949,rs144902071,rs145040226,rs145062628,rs145192238,rs145223854,rs145247313,rs145333014,rs145426760,rs145440861,rs145449520,rs145463127,rs145503627,rs145670413,rs145688156,rs145737317,rs145817831,rs145851783,rs145895063,rs145903058,rs145953370,rs145977769,rs146020943,rs146110472,rs146114096,rs146153771,rs146224916,rs146341989,rs146505028,rs146553987,rs146658251,rs146753498,rs146819264,rs146925709,rs146961505,rs147019232,rs147066158,rs147308535,rs147344814,rs147354671,rs147376842,rs147380199,rs147447970,rs1474552,rs147457725,rs147571766,rs147593890,rs147611165,rs147715177,rs147715356,rs147801299,rs147820214,rs147913636,rs147936664,rs147940297,rs148038936,rs148163170,rs148201938,rs148284025,rs148294405,rs148348799,rs148358181,rs148391970,rs148505957,rs148610992,rs148662944,rs148777992,rs148788656,rs148928411,rs148957408,rs149008824,rs149052172,rs149277897,rs149339643,rs149363553,rs149370851,rs149426994,rs149429459,rs149433754,rs149520204,rs149574706,rs149609382,rs149621562,rs149655874,rs149702017,rs149750406,rs149793948,rs149812370,rs149868255,rs149980129,rs150016679,rs150089910,rs150131935,rs150183880,rs150218514,rs150270002,rs150280005,rs150300417,rs150333398,rs1503855,rs1503856,rs150456963,rs150492639,rs150504119,rs150509762,rs150564367,rs150651706,rs150736246,rs150756554,rs150977713,rs151008538,rs151037987,rs151095452,rs151118834,rs151207159,rs151248132,rs151252082,rs1553458,rs1553459,rs1572382,rs16832311,rs16832317,rs16976228,rs17004716,rs1721,rs17312859,rs180678235,rs180695898,rs180843079,rs181125520,rs181199232,rs181203000,rs181263458,rs181338363,rs181356448,rs181359928,rs181461763,rs181475151,rs181480621,rs181604530,rs181607814,rs181642728,rs181760692,rs181825993,rs181832777,rs181967721,rs182020130,rs182068172,rs182192282,rs182363218,rs182420743,rs182433101,rs182453958,rs182457795,rs182473057,rs182491627,rs182578344,rs182578868,rs182601135,rs182753899,rs182759663,rs182831598,rs182897785,rs182913835,rs183024233,rs183026276,rs183038769,rs183117273,rs183156191,rs183160084,rs183204386,rs183248484,rs183291159,rs183291474,rs183304728,rs183370474,rs183373536,rs183412211,rs183517,rs183931413,rs183980819,rs184017472,rs184040850,rs184193573,rs184203129,rs184294173,rs184318684,rs184358733,rs184404680,rs184461062,rs184467060,rs184471462,rs184479471,rs184593666,rs184620254,rs184642030,rs184723956,rs185015272,rs185047096,rs185183520,rs185324820,rs185412544,rs185422191,rs185569396,rs185570082,rs185585551,rs185721126,rs185916748,rs185962607,rs186049049,rs186077797,rs186121718,rs186191049,rs186198036,rs186202576,rs186227888,rs186615527,rs186624436,rs186733506,rs186830939,rs186853094,rs187011415,rs187054680,rs187207691,rs187225592,rs187255581,rs187298931,rs187313444,rs187395588,rs187433813,rs187446115,rs187540120,rs187560204,rs187576694,rs187610738,rs187677060,rs187707325,rs187715296,rs187722465,rs187763089,rs187887811,rs187899485,rs187944678,rs187980993,rs188056368,rs188193438,rs188217596,rs188316038,rs188533818,rs188588010,rs188650793,rs188705892,rs188729086,rs188838490,rs188844786,rs188958548,rs188966260,rs188967656,rs189007567,rs189062911,rs189108003,rs189116683,rs189227709,rs189250711,rs189503597,rs189511080,rs189601330,rs189892116,rs190024530,rs190131221,rs190220877,rs190229207,rs190244061,rs190301179,rs190341339,rs190517571,rs190534662,rs190624797,rs190632652,rs190643478,rs190788449,rs191035652,rs191163926,rs191171521,rs191174497,rs191215549,rs191243164,rs191273029,rs191318471,rs191332567,rs191428873,rs191453781,rs191504226,rs191564817,rs191656804,rs191667775,rs191913154,rs191930679,rs192000831,rs192016467,rs192223687,rs192230132,rs192337386,rs192457563,rs192483599,rs192503554,rs192581004,rs192592412,rs192597520,rs192616935,rs192671635,rs192791918,rs192832457,rs192963880,rs192977245,rs193040104,rs193084291,rs193189972,rs193246161,rs193247485,rs193281476,rs1980606,rs199588073,rs199810704,rs199851343,rs199913454,rs199948899,rs199967105,rs200111969,rs200144017,rs200341907,rs200553834,rs2006271,rs2006272,rs200699471,rs200732702,rs200972335,rs2011655,rs201278836,rs201297742,rs2013275,rs201354221,rs2014191,rs201512257,rs201758762,rs2017725,rs201802601,rs201840103,rs201917345,rs201970913,rs2070946,rs2070947,rs2072702,rs2072703,rs2117340,rs2117341,rs2164072,rs2230529,rs2280965,rs2295615,rs2329941,rs235326,rs235327,rs235328,rs235329,rs2776386,rs2838724,rs2838734,rs2838735,rs2838736,rs2838737,rs2838738,rs2838739,rs2838740,rs2838741,rs28417106,rs28438743,rs28461884,rs28462282,rs28619388,rs28671131,rs28732144,rs28760483,rs2876999,rs2877000,rs3087617,rs3179003,rs3179004,rs33910938,rs34142945,rs34170307,rs34378534,rs34516301,rs34546748,rs34552233,rs34580582,rs34787599,rs34816476,rs34897870,rs35280729,rs35517302,rs35585534,rs35723624,rs35735704,rs35903905,rs35918317,rs35960094,rs35979150,rs367667976,rs367741178,rs367776706,rs367847454,rs367966119,rs368080311,rs368401151,rs369132354,rs369178746,rs369246157,rs369297369,rs369469873,rs369594910,rs369766397,rs370212915,rs370806560,rs370961542,rs371234291,rs371423129,rs371651322,rs371865169,rs371984404,rs372056902,rs372280498,rs372319926,rs372365739,rs372601194,rs372921442,rs373093515,rs373180970,rs373217464,rs3733264,rs3733265,rs3733266,rs373463085,rs373527710,rs373553000,rs373621815,rs373629107,rs374129293,rs374650921,rs3746972,rs3746973,rs374787289,rs375181755,rs375386366,rs375481878,rs375621899,rs375749691,rs375830604,rs375907746,rs375947032,rs3761394,rs3761395,rs3761397,rs376241954,rs376301993,rs376366369,rs3766384,rs3766385,rs3766386,rs3766387,rs3766388,rs3766389,rs376737094,rs376782094,rs376905950,rs376922887,rs376947170,rs377183547,rs377327476,rs3788146,rs3788147,rs3788149,rs3788150,rs3788151,rs3796502,rs3859733,rs4050931,rs417580,rs440555,rs441019,rs450206,rs4818739,rs4818740,rs4818984,rs4818985,rs4818986,rs4818987,rs4818988,rs5030665,rs5030666,rs5030667,rs5030668,rs527461351,rs527538254,rs527545414,rs527626308,rs527789541,rs527807693,rs527885601,rs527931898,rs527955691,rs528002574,rs528099924,rs528186149,rs528295707,rs528305032,rs528356451,rs528547688,rs528587487,rs528598619,rs528799016,rs528982741,rs528996704,rs529037103,rs529048046,rs529192837,rs529222716,rs529302038,rs529305768,rs529426678,rs529471624,rs529473836,rs529532967,rs529537983,rs529704042,rs529743047,rs529804007,rs529806604,rs529824295,rs529870198,rs529987461,rs530015618,rs530064603,rs530076054,rs530085634,rs530222032,rs530278337,rs530433499,rs530454877,rs530485043,rs530715305,rs530724717,rs530794061,rs530800401,rs530801730,rs530831298,rs530916438,rs530955300,rs530984467,rs530988049,rs531029538,rs531045934,rs531111248,rs531156557,rs531302606,rs531389736,rs531450891,rs531479873,rs531497229,rs531538465,rs531550818,rs531564905,rs531618429,rs531656124,rs531749733,rs531791960,rs531807407,rs531841801,rs531859511,rs531882478,rs531911681,rs532107395,rs532203669,rs532305889,rs532311214,rs532447855,rs532517501,rs532684302,rs532792946,rs532848140,rs532851927,rs532909445,rs533040353,rs533087265,rs533115686,rs533170793,rs533188914,rs533206752,rs533254053,rs533266345,rs533364745,rs533388486,rs533417151,rs533450663,rs533451282,rs533582901,rs533645980,rs533709751,rs533711631,rs533806651,rs533841118,rs533892661,rs533918291,rs534056188,rs534132952,rs534143004,rs534301017,rs534370413,rs534420493,rs534429046,rs534444219,rs534530492,rs534642881,rs534765889,rs534784485,rs534797636,rs534861938,rs534994217,rs535120948,rs535260625,rs535289776,rs535404670,rs535500260,rs535506582,rs535530299,rs535590767,rs535596775,rs535658463,rs535684410,rs535757376,rs535758945,rs535833212,rs535860530,rs536072483,rs536136570,rs536157922,rs536185950,rs536222862,rs536271562,rs536285214,rs536318145,rs536318804,rs536351613,rs536463237,rs536505042,rs536525816,rs536532824,rs536551040,rs536586350,rs536690159,rs536702230,rs536710028,rs536853157,rs536877283,rs537086799,rs537146034,rs537147390,rs537164894,rs537270811,rs537333961,rs537384252,rs537486656,rs537487952,rs537498919,rs537522190,rs537597530,rs537679077,rs537682308,rs537815454,rs537910464,rs537917603,rs537931577,rs538046921,rs538098068,rs538164115,rs538194163,rs538198454,rs538283882,rs538353437,rs538356493,rs538383163,rs538416769,rs538538669,rs538540481,rs538543675,rs538567103,rs538701574,rs538720728,rs538900015,rs538949872,rs538969021,rs538976051,rs538981968,rs539183257,rs539383174,rs539481206,rs539482108,rs539543326,rs539553705,rs539651361,rs539676990,rs539740039,rs539750069,rs539762881,rs539810839,rs539924187,rs539925074,rs539934290,rs539946554,rs540042001,rs540099020,rs540155989,rs540180365,rs540384646,rs540409818,rs540451821,rs540487716,rs540504429,rs540565869,rs540578733,rs540666184,rs540679708,rs540692205,rs540698614,rs540750895,rs540765542,rs540786562,rs540814575,rs540864360,rs540929115,rs541073013,rs541122596,rs541161212,rs541230583,rs541326033,rs541354768,rs541523883,rs541597280,rs541626951,rs541738866,rs541774830,rs541796049,rs541849853,rs541856004,rs541913318,rs542077286,rs542083794,rs542155584,rs542240490,rs542242624,rs542242625,rs542266351,rs542327147,rs542416033,rs542470826,rs542477428,rs542511874,rs542519143,rs542781093,rs542836267,rs542867462,rs542889986,rs542904059,rs542927840,rs543045560,rs543090189,rs543107076,rs543166677,rs543217743,rs543280647,rs543468130,rs543478022,rs543496840,rs543509914,rs543512665,rs543668226,rs543676673,rs543705416,rs543730283,rs543830124,rs543898667,rs543939477,rs544023108,rs544202094,rs544235734,rs544239057,rs544264925,rs544297970,rs544327088,rs544332448,rs544390238,rs544398439,rs544435590,rs544462143,rs544576424,rs544587939,rs544641192,rs544670300,rs544677530,rs544740689,rs544775975,rs544786498,rs544808231,rs544856889,rs544899904,rs544919006,rs545041108,rs545073323,rs545127284,rs545158702,rs545160222,rs545249467,rs545253847,rs545262810,rs545296521,rs545302432,rs545321892,rs545404093,rs545536931,rs545765344,rs545788222,rs545825888,rs545832891,rs545837244,rs545866965,rs545876188,rs546075420,rs546115480,rs546117100,rs546273136,rs546285211,rs546329716,rs546375492,rs546375936,rs546376090,rs546562014,rs546667411,rs546756857,rs546800200,rs546830038,rs546841009,rs546854462,rs546901205,rs546955128,rs546997965,rs547003788,rs547092971,rs547202928,rs547286370,rs547340303,rs547403681,rs547447561,rs547458478,rs547508414,rs547567748,rs547579841,rs547617999,rs547631011,rs547645565,rs547731371,rs547752688,rs547826116,rs548015433,rs548027286,rs548036275,rs548062710,rs548099370,rs548128575,rs548192908,rs548199028,rs548311562,rs548426098,rs548583801,rs548596931,rs548617239,rs548644149,rs548656338,rs548696132,rs548716748,rs548756725,rs548796472,rs548797734,rs548872609,rs548910301,rs549146561,rs549177781,rs549182043,rs549257362,rs549285175,rs549346379,rs549351858,rs549364334,rs549399861,rs549487937,rs549495781,rs549521122,rs549595442,rs549888489,rs549916849,rs550007417,rs550012617,rs550125957,rs550171481,rs550207420,rs550296938,rs550349588,rs550553324,rs550613426,rs550808132,rs550889763,rs550903220,rs550930084,rs550972190,rs551033753,rs551045924,rs551079883,rs551119337,rs551192664,rs551290337,rs551328827,rs551351449,rs551429313,rs551454325,rs551484894,rs551494432,rs551556935,rs551557943,rs551607089,rs551620813,rs551662760,rs551712832,rs551756043,rs551811867,rs551824604,rs551899314,rs551923607,rs551964126,rs551980142,rs552003136,rs552009669,rs552014193,rs552020668,rs552043560,rs552087656,rs552153103,rs552187132,rs552224022,rs552252411,rs552272414,rs552336420,rs552370072,rs552407409,rs552564282,rs552581469,rs552624371,rs552639795,rs552695012,rs552841674,rs552876630,rs552877064,rs552910084,rs552975669,rs553053215,rs553083507,rs553120410,rs553138173,rs553178719,rs553179869,rs553284846,rs553390345,rs553404205,rs553480555,rs553545928,rs553618806,rs553749381,rs553757239,rs553833873,rs553937198,rs553974253,rs554008007,rs554016280,rs554030868,rs554052108,rs554054369,rs554082841,rs554096660,rs554099086,rs554200597,rs554303763,rs554327542,rs554385125,rs554385951,rs554397526,rs554400619,rs554464918,rs554598105,rs554609531,rs554678502,rs554776684,rs554819920,rs554838140,rs554850328,rs554983262,rs555073036,rs555182556,rs555183747,rs555199980,rs555254287,rs555288236,rs555343367,rs555347988,rs555407461,rs555468161,rs555513516,rs555520743,rs555529868,rs555542254,rs555645078,rs555697194,rs555729396,rs555837148,rs555944728,rs555953342,rs556152349,rs556234641,rs556347144,rs556453362,rs556485873,rs55651003,rs556595344,rs556648201,rs55672637,rs556789342,rs556863065,rs556881223,rs556905442,rs556998663,rs557141328,rs557182363,rs557284500,rs55735469,rs557364162,rs557376346,rs557400665,rs557403323,rs557534783,rs557571503,rs557578858,rs557594364,rs557635923,rs557666450,rs557691267,rs557794450,rs557830557,rs557917040,rs55792001,rs557971712,rs557986148,rs558049742,rs558117812,rs558181265,rs558244570,rs55829486,rs558306639,rs558318566,rs558512619,rs55857101,rs55857889,rs558607218,rs558695209,rs558729852,rs558732460,rs558733090,rs558748480,rs558867873,rs558870520,rs558880815,rs558921965,rs559043640,rs559098042,rs559121267,rs559161548,rs559192452,rs559204758,rs559366759,rs559438842,rs559465408,rs559473874,rs55947803,rs559510350,rs559535370,rs559573289,rs559651058,rs55977290,rs560098554,rs56011036,rs560142558,rs560147619,rs560225739,rs560228628,rs560234143,rs560293095,rs560294327,rs560320843,rs560322195,rs560325294,rs560341909,rs560367410,rs560388658,rs560435860,rs560529114,rs56056043,rs560577337,rs560654125,rs560708991,rs560721406,rs560787262,rs560812953,rs560855211,rs560925596,rs560988233,rs561039434,rs561180018,rs561217662,rs561337284,rs56140450,rs561456213,rs561518424,rs561523165,rs561539216,rs561541368,rs561739430,rs561753356,rs561969498,rs562007170,rs562077781,rs562268618,rs562327668,rs562328231,rs562539329,rs562553261,rs562606322,rs562622611,rs562644168,rs562700899,rs56273561,rs562750239,rs562755146,rs562757526,rs562827252,rs562854674,rs562935447,rs562937448,rs563007802,rs563101941,rs563129551,rs563146196,rs563167508,rs56332357,rs563383251,rs563640912,rs563761961,rs563808724,rs563857115,rs563890597,rs564032863,rs564063514,rs564071656,rs564082373,rs564088797,rs564128869,rs564197672,rs564205702,rs564262222,rs564324686,rs564389045,rs564496104,rs564508160,rs564556906,rs564566093,rs564575967,rs564597700,rs564665474,rs564688689,rs564714198,rs564803872,rs564862553,rs564916315,rs565026636,rs565151774,rs565222785,rs565238332,rs565293877,rs565406211,rs565414586,rs565639197,rs565679324,rs565730963,rs565813294,rs565835328,rs565875428,rs565877054,rs565902656,rs565947473,rs565960184,rs565983786,rs565999138,rs566144209,rs566161420,rs566242373,rs566269102,rs566329613,rs566341277,rs566399257,rs566424397,rs566432321,rs566436153,rs566482729,rs566487308,rs566512110,rs566575914,rs566641386,rs566678367,rs566679112,rs566737564,rs566749156,rs566783628,rs566815774,rs566910829,rs566935964,rs566952707,rs567036315,rs567082452,rs567148330,rs567223430,rs567297110,rs567387630,rs567449296,rs567485508,rs567518417,rs567522764,rs567574309,rs567603724,rs567644104,rs567739751,rs567753903,rs567783372,rs567823358,rs567959096,rs568060129,rs568070668,rs568084388,rs568197387,rs568225886,rs568344119,rs568344440,rs568453098,rs568518119,rs568582334,rs568600663,rs568609142,rs568718880,rs568767011,rs568769095,rs568781655,rs568791676,rs568803418,rs568816703,rs568831860,rs568854619,rs569004754,rs569077571,rs569186290,rs569196673,rs569229891,rs569269014,rs569292570,rs569307188,rs569365222,rs569397011,rs569447463,rs569460764,rs569499748,rs569532159,rs569793791,rs569871179,rs569872271,rs569876401,rs569894267,rs570114018,rs570171425,rs570287134,rs570370434,rs570416709,rs570471156,rs570481865,rs570538764,rs570553048,rs570593723,rs570658612,rs570750512,rs570869286,rs570925996,rs570990530,rs571017536,rs571052260,rs571185687,rs571269984,rs571325394,rs571435181,rs571478898,rs571567236,rs571619055,rs571635456,rs571643864,rs571680414,rs571717845,rs571736305,rs571738165,rs571813324,rs571852869,rs571855785,rs571886895,rs571972838,rs572177745,rs572183299,rs572238676,rs572270823,rs572291419,rs572344820,rs572346607,rs572519054,rs572614608,rs572638390,rs572638488,rs572690269,rs572701581,rs572702064,rs572714655,rs572801879,rs573029445,rs573076797,rs573097718,rs573110954,rs573151902,rs573253987,rs573459189,rs573479862,rs573501628,rs573519356,rs573521377,rs573556351,rs573665857,rs573720475,rs573729042,rs573830568,rs573841427,rs573885694,rs573905295,rs573906931,rs573987131,rs574182492,rs574261138,rs574425308,rs574643726,rs574667401,rs574672372,rs574692161,rs574714624,rs574724848,rs574770249,rs574884247,rs574900611,rs574915369,rs574937817,rs574953885,rs575029757,rs575108553,rs575110928,rs575115474,rs575138019,rs575144846,rs575182877,rs575331244,rs575341091,rs575352454,rs575398967,rs575400537,rs575418964,rs575503542,rs575573988,rs575589357,rs575607056,rs575622634,rs575803581,rs575865921,rs575876122,rs575891528,rs575892023,rs575988172,rs576048625,rs576052107,rs576070238,rs576110934,rs576324174,rs576326145,rs576341418,rs57640886,rs576472449,rs576492642,rs576536229,rs576543048,rs576633706,rs576737428,rs576773845,rs576781517,rs576831210,rs576860908,rs576930870,rs576936150,rs577051552,rs577174701,rs577236517,rs577299628,rs577308172,rs577419225,rs577445939,rs577467055,rs577476204,rs577480866,rs577508871,rs577637143,rs577654447,rs577708496,rs577718714,rs577773150,rs577913358,rs577922009,rs577993935,rs578024402,rs578044135,rs578188943,rs578262369,rs57894530,rs58233058,rs58247308,rs58314825,rs58315513,rs58645077,rs58792764,rs58838439,rs59490451,rs59498405,rs59764913,rs60220267,rs61409017,rs61737078,rs61737080,rs61801562,rs62214472,rs62214473,rs62221525,rs62221526,rs6427528,rs6518205,rs6662885,rs6681498,rs66847543,rs66994511,rs71322597,rs714946,rs714947,rs71517280,rs71628185,rs7167572,rs72708877,rs7276960,rs7277900,rs7278533,rs7278884,rs7280520,rs7281466,rs7281624,rs7281781,rs7281820,rs7281826,rs7281925,rs7281970,rs7282310,rs73012288,rs73016371,rs73016373,rs73016376,rs73226621,rs73376519,rs73376522,rs73376524,rs73376530,rs73376539,rs73376545,rs73376557,rs73413657,rs73906935,rs73906939,rs73906940,rs73906941,rs73906942,rs73906944,rs73906946,rs73906948,rs73906949,rs74124859,rs741961,rs74380939,rs74539155,rs74555472,rs74626209,rs74683599,rs75043585,rs75074527,rs7517554,rs7527931,rs75471252,rs7551113,rs75512413,rs75600938,rs75727427,rs75817923,rs75869846,rs75887000,rs75974293,rs76011179,rs76015098,rs760434,rs760435,rs760452,rs760453,rs760454,rs760456,rs760457,rs760458,rs760459,rs760460,rs760462,rs760463,rs76117537,rs76126542,rs76256186,rs76274920,rs76462196,rs76529199,rs76545516,rs76576863,rs76625818,rs76696735,rs76787817,rs76905515,rs77035399,rs77107611,rs77138596,rs77256121,rs77384657,rs77568465,rs77723442,rs77789680,rs77898381,rs77958571,rs78070573,rs78288532,rs78313555,rs78358444,rs78365502,rs78421181,rs78555863,rs78607405,rs78616115,rs78679639,rs78754053,rs78817945,rs79130780,rs79250555,rs79281455,rs79331200,rs79531466,rs79602253,rs79678167,rs79717025,rs79840370,rs79882954,rs79962088,rs80104949,rs80195053,rs80269739,rs80325088,rs8127060,rs8129251,rs8130796,rs873555,rs873556,rs9306118,rs986475,rs986476,rs990594,rs991340,rs9972478,rs9974949,rs9975055,rs9975201,rs9976299,rs9976532,rs9978207,rs9980361,rs9980413,rs9982872,rs9983174,rs9983621	ITGB2,NCR3,RAB27A,SLAMF1,SLAMF6
GO Biological Process	GO:0002523	leukocyte migration involved in inflammatory response	1	0	0	0	48.3422	39.0756	1889	0.000734532	0.0355089	250	0.00623041	1	0.321564	7.68817	0.39021	3	14	0.00580271	0.214286	rs10159840,rs10489636,rs10489637,rs10489638,rs10854466,rs11088969,rs111317577,rs111365823,rs111374906,rs111697265,rs111730801,rs111835426,rs111883687,rs111922607,rs111929696,rs111932178,rs112118306,rs112196465,rs112245103,rs112252254,rs112343052,rs112403172,rs112485113,rs112657995,rs112711355,rs112883770,rs112931116,rs112995498,rs113037763,rs113181844,rs113261247,rs113310033,rs113324574,rs113549344,rs113721258,rs113722516,rs113775753,rs113883671,rs113935861,rs113981173,rs114083165,rs114088581,rs114125722,rs114164949,rs114168183,rs114266218,rs114362859,rs114499754,rs114503484,rs114538567,rs114578152,rs114605515,rs114612246,rs114744475,rs114751954,rs114810049,rs114845595,rs114923056,rs115039266,rs115121375,rs115225837,rs115349166,rs115397927,rs115570579,rs115619832,rs115684139,rs115818769,rs115985252,rs116011738,rs116013771,rs116316653,rs116437679,rs116458573,rs116464929,rs116560675,rs116585722,rs116811734,rs116834270,rs116941926,rs11702367,rs11702488,rs11702770,rs117043133,rs117114747,rs117163067,rs117287757,rs117368360,rs117375406,rs117524993,rs117652271,rs117653096,rs117728750,rs117740471,rs117849453,rs11807714,rs118132412,rs118181594,rs12058478,rs12085466,rs12139411,rs12357959,rs12481877,rs12482072,rs12626397,rs12626729,rs12626759,rs12753811,rs13047425,rs13050770,rs13051783,rs13052421,rs137882839,rs137897421,rs138022372,rs138024646,rs138162374,rs138227571,rs138286054,rs138294557,rs138303556,rs138304510,rs138353164,rs138404384,rs138537908,rs138561725,rs138682103,rs138703739,rs138732456,rs138781490,rs138797073,rs138844917,rs138846250,rs138852168,rs138880009,rs138907454,rs139176092,rs139198213,rs139283665,rs139295181,rs139344033,rs139384098,rs139413958,rs139456888,rs139523927,rs139586460,rs139596710,rs139644120,rs139719339,rs139739669,rs139878252,rs139903050,rs139907484,rs139945773,rs139954125,rs139974121,rs140080272,rs140146546,rs140251554,rs140271317,rs140271621,rs140408061,rs140417412,rs140483673,rs140593860,rs140701477,rs140723251,rs140782941,rs140887415,rs140939176,rs141079440,rs141201564,rs141259923,rs141287883,rs141314266,rs141361081,rs141362540,rs141376955,rs141416351,rs141431648,rs141547941,rs141601982,rs141643243,rs141654486,rs141760494,rs141780263,rs141799330,rs141982491,rs142129528,rs142198721,rs142250422,rs142251556,rs142432900,rs142440108,rs142455755,rs142527317,rs142530645,rs142532562,rs142576830,rs142671750,rs142751251,rs142755668,rs142869795,rs142872763,rs142911805,rs143003102,rs143013329,rs143057508,rs143076468,rs143135353,rs143155271,rs143226582,rs143385653,rs143464780,rs143506127,rs143612432,rs143671594,rs143723873,rs143745408,rs144070184,rs144112065,rs144145184,rs144217038,rs144269800,rs144456536,rs144487047,rs144528397,rs144534350,rs144537521,rs144565827,rs144576812,rs144632154,rs144658930,rs144665791,rs144729251,rs144861949,rs144902071,rs145062628,rs145192238,rs145247313,rs145333014,rs145426760,rs145463127,rs145503627,rs145670413,rs145688156,rs145737317,rs145817831,rs145851783,rs145977769,rs146057124,rs146110472,rs146114096,rs146125823,rs146144365,rs146153771,rs146224916,rs146298640,rs146302090,rs146341989,rs146553987,rs146605453,rs146658251,rs146819264,rs146961505,rs147019232,rs147066158,rs147289094,rs147308535,rs147344814,rs147354671,rs147376842,rs147380199,rs147447970,rs1474552,rs147457725,rs147561960,rs147611165,rs147715177,rs147715356,rs147820214,rs147913636,rs147936664,rs148038936,rs148163170,rs148201938,rs148284025,rs148294405,rs148348799,rs148399124,rs148505957,rs148610992,rs148662944,rs148777992,rs148788656,rs148928411,rs148957408,rs149008824,rs149052172,rs149277897,rs149363553,rs149370851,rs149375816,rs149426994,rs149429459,rs149433754,rs149520204,rs149574706,rs149591694,rs149609382,rs149621562,rs149655874,rs149698447,rs149750406,rs149812370,rs149868255,rs149980129,rs150016679,rs150131935,rs150183880,rs150218514,rs150270002,rs150280005,rs150291538,rs150333398,rs150345190,rs150456963,rs150492639,rs150504119,rs150509762,rs150564367,rs150651706,rs150756554,rs150977713,rs151008538,rs151037987,rs151095452,rs151248132,rs151252082,rs16832311,rs16832317,rs17004716,rs1721,rs17312859,rs180678235,rs180695898,rs181199232,rs181203000,rs181263458,rs181318722,rs181338363,rs181356448,rs181359928,rs181461763,rs181475151,rs181480621,rs181531266,rs181604530,rs181607814,rs181716228,rs181821529,rs181832777,rs181967721,rs182020130,rs182068172,rs182192282,rs182288108,rs182363218,rs182397044,rs182433101,rs182453958,rs182457795,rs182473057,rs182578344,rs182578868,rs182753899,rs182759663,rs182897785,rs182971916,rs183024233,rs183026276,rs183038769,rs183094361,rs183117273,rs183204386,rs183252345,rs183291159,rs183291474,rs183304728,rs183412211,rs183492832,rs183517,rs183775677,rs183794565,rs183931413,rs183980819,rs184017472,rs184040850,rs184126215,rs184193573,rs184404680,rs184461062,rs184467060,rs184471462,rs184479471,rs184620254,rs184642030,rs184723956,rs184753889,rs185047096,rs185172422,rs185183520,rs185324820,rs185412544,rs185419266,rs185422191,rs185569396,rs185570082,rs185585551,rs185721126,rs185966939,rs185989263,rs186049049,rs186121718,rs186191049,rs186198036,rs186202576,rs186227888,rs186282934,rs186615527,rs186624436,rs186733506,rs186791056,rs186830939,rs186853094,rs187011415,rs187054680,rs187133295,rs187137809,rs187207691,rs187225592,rs187298931,rs187313444,rs187395588,rs187433813,rs187446115,rs187540120,rs187560204,rs187576694,rs187677060,rs187707325,rs187722465,rs187743149,rs187944678,rs188193438,rs188217596,rs188316038,rs188521954,rs188588010,rs188650793,rs188666383,rs188838490,rs188844786,rs188966260,rs188967656,rs189007567,rs189062911,rs189108003,rs189116683,rs1891370,rs189227709,rs189250711,rs189433072,rs189447730,rs189469551,rs189503597,rs189511080,rs189601330,rs189782603,rs189815927,rs189892116,rs189983975,rs190024530,rs190085806,rs190216814,rs190220877,rs190229207,rs190244061,rs190301179,rs190517571,rs190534662,rs190624797,rs190643478,rs190788449,rs190842219,rs191035652,rs191153245,rs191163926,rs191171521,rs191174497,rs191187057,rs191204785,rs191215549,rs191233695,rs191273029,rs191428873,rs191453781,rs191564817,rs191656804,rs191667775,rs191827582,rs191913154,rs191930679,rs192457563,rs192483599,rs192503554,rs192592412,rs192597520,rs192616935,rs192655286,rs192671635,rs192832457,rs192963880,rs192977245,rs192987660,rs193040104,rs193225633,rs193246161,rs193247485,rs193281476,rs1980606,rs199810704,rs199851343,rs199913454,rs199948899,rs200111969,rs200144017,rs200252511,rs200341907,rs200356896,rs2006271,rs2006272,rs200699471,rs200732702,rs200972335,rs2011655,rs201278836,rs201292922,rs2013275,rs201354221,rs2014191,rs201512257,rs201758762,rs2017725,rs201802022,rs201802601,rs201840103,rs201970913,rs202119872,rs2070946,rs2070947,rs2072702,rs2072703,rs2117340,rs2117341,rs2164072,rs2230529,rs2230576,rs2275721,rs2275722,rs2275724,rs2275725,rs2280965,rs2295615,rs2329941,rs235326,rs235327,rs235328,rs235329,rs2776386,rs2838724,rs2838734,rs2838735,rs2838736,rs2838737,rs2838738,rs2838739,rs2838740,rs2838741,rs28438743,rs28461884,rs28462282,rs28619388,rs28671131,rs28760483,rs2876999,rs2877000,rs2995296,rs2995297,rs2995300,rs2995301,rs2995316,rs2995317,rs2995318,rs3008314,rs3008315,rs3008318,rs3008319,rs3008327,rs3121295,rs3121296,rs3121297,rs3121298,rs3124438,rs33910938,rs34142945,rs34170307,rs34253049,rs34516301,rs34546748,rs34552233,rs34580582,rs34787599,rs34897870,rs35280729,rs35517302,rs35585534,rs35723624,rs35735704,rs35903905,rs35918317,rs35960094,rs35979150,rs367667976,rs367741178,rs367847454,rs367966119,rs368080311,rs368401151,rs369178746,rs369246157,rs369297369,rs369469873,rs369594910,rs369671749,rs369766397,rs370961542,rs371234291,rs371423129,rs371865169,rs371984404,rs372056902,rs372280498,rs372319926,rs372365739,rs372601194,rs373093515,rs373180970,rs373186286,rs373463085,rs373527710,rs373553000,rs373621815,rs374129293,rs3746972,rs3746973,rs374765469,rs374787289,rs375015051,rs375181755,rs375386366,rs375481878,rs375621899,rs375749691,rs375777389,rs375830604,rs375907746,rs3761394,rs3761395,rs3761397,rs376241954,rs376301993,rs376340395,rs376366369,rs376464360,rs376730911,rs376737094,rs376782094,rs376905950,rs377183547,rs377327476,rs3788146,rs3788147,rs3788149,rs3788150,rs3788151,rs3796502,rs3859733,rs4050931,rs41283317,rs417580,rs440555,rs441019,rs450206,rs4818739,rs4818740,rs4818984,rs4818985,rs4818986,rs4818987,rs4818988,rs5030665,rs5030666,rs5030667,rs5030668,rs527403709,rs527407740,rs527439829,rs527461351,rs527526992,rs527538254,rs527626308,rs527676388,rs527789541,rs527885601,rs527924632,rs527931898,rs527955691,rs527992764,rs528002574,rs528014262,rs528099924,rs528133702,rs528174589,rs528186149,rs528295707,rs528305032,rs528356451,rs528566800,rs528587487,rs528598619,rs528799016,rs528850944,rs528989065,rs528996704,rs529037103,rs529048046,rs529186300,rs529192837,rs529222716,rs529244207,rs529302038,rs529320288,rs529426678,rs529471624,rs529473836,rs529532967,rs529704042,rs529743047,rs529804007,rs529806604,rs529952263,rs529987461,rs530015618,rs530041698,rs530064603,rs530076054,rs530085634,rs530086719,rs530222032,rs530274653,rs530278337,rs530400008,rs530433499,rs530485043,rs530715305,rs530724717,rs530762838,rs530794061,rs530800401,rs530801730,rs530831298,rs530916438,rs530984467,rs530988049,rs531029538,rs531045934,rs531098277,rs531111248,rs531156557,rs531185294,rs531302606,rs531332864,rs531389736,rs531450891,rs531479873,rs531497229,rs531538465,rs531550818,rs531564905,rs531656124,rs531749733,rs531791960,rs531807407,rs531817858,rs531841801,rs531859511,rs531882478,rs531911681,rs531929175,rs531975111,rs532000190,rs532063548,rs532107395,rs532203669,rs532305889,rs532311214,rs532437908,rs532447855,rs532590831,rs532626774,rs532684302,rs532826550,rs532848140,rs532851927,rs532869076,rs532909445,rs533017840,rs533115686,rs533170793,rs533188914,rs533206752,rs533231515,rs533254053,rs533266345,rs533355493,rs533364745,rs533388486,rs533392893,rs533417151,rs533450663,rs533451282,rs533510779,rs533582901,rs533709751,rs533806651,rs533815101,rs533841118,rs533892661,rs533918291,rs534056188,rs534143004,rs534174413,rs534213439,rs534301017,rs534354354,rs534370413,rs534394533,rs534420493,rs534429046,rs534444219,rs534498211,rs534534032,rs534626212,rs534699312,rs534784485,rs534797636,rs534861938,rs535113696,rs535120948,rs535233829,rs535289776,rs535314271,rs535404670,rs535500260,rs535506582,rs535530299,rs535590767,rs535596775,rs535599105,rs535600105,rs535684410,rs535742333,rs535757376,rs535758945,rs535833212,rs536072483,rs536136570,rs536157922,rs536213938,rs536222862,rs536271562,rs536285214,rs536318145,rs536318804,rs536351613,rs536463237,rs536505042,rs536525816,rs536551040,rs536586350,rs536688198,rs536690159,rs536702230,rs536853157,rs536877283,rs536967262,rs537086799,rs537146034,rs537147390,rs537164894,rs537256475,rs537270811,rs537333961,rs537384252,rs537393429,rs537486656,rs537487952,rs537498919,rs537522190,rs537597530,rs537679077,rs537682308,rs537746587,rs537815454,rs537910464,rs537917603,rs537931577,rs537966613,rs538046921,rs538052915,rs538098068,rs538164115,rs538194163,rs538198454,rs538199355,rs538283882,rs538353437,rs538356493,rs538416769,rs538538669,rs538540481,rs538543675,rs538550114,rs538701574,rs538720728,rs538755550,rs538801197,rs538949872,rs538976051,rs538981968,rs539183257,rs539336933,rs539383174,rs539430436,rs539478362,rs539481206,rs539482108,rs539543326,rs539553705,rs539566871,rs539574426,rs539657345,rs539676990,rs539740039,rs539750069,rs539762881,rs539810839,rs539924187,rs539934290,rs539939777,rs539946554,rs540042001,rs540099020,rs540124175,rs540155989,rs540180365,rs540384646,rs540487716,rs540504429,rs540565869,rs540578733,rs540579251,rs540666184,rs540669904,rs540679708,rs540698614,rs540750895,rs540765542,rs540786562,rs540814165,rs540864360,rs540929115,rs540940620,rs541073013,rs541122596,rs541153243,rs541161212,rs541230583,rs541326033,rs541435049,rs541594155,rs541597280,rs541626951,rs541738866,rs541774830,rs541796049,rs541826598,rs541849853,rs541913318,rs542063313,rs542077286,rs542083794,rs542092618,rs542155584,rs542242624,rs542242625,rs542266351,rs542327147,rs542416033,rs542470826,rs542477428,rs542483016,rs542519143,rs542534150,rs542565535,rs542649960,rs542781093,rs542836267,rs542867462,rs542889986,rs542904059,rs542927840,rs542927865,rs542972287,rs543045560,rs543090189,rs543107076,rs543166677,rs543217743,rs543274194,rs543280647,rs543468130,rs543478022,rs543487851,rs543496840,rs543509914,rs543660974,rs543668226,rs543676673,rs543730283,rs543740364,rs543898667,rs543939477,rs544050963,rs544202094,rs544235734,rs544239057,rs544264925,rs544297970,rs544327088,rs544390238,rs544398439,rs544435590,rs544571943,rs544576424,rs544641192,rs544677530,rs544678973,rs544740689,rs544775975,rs544786498,rs544811152,rs544856889,rs544899904,rs544919006,rs545041108,rs545073323,rs545127284,rs545155706,rs545158702,rs545160222,rs545249467,rs545253847,rs545262810,rs545296521,rs545302432,rs545321892,rs545404093,rs545427436,rs545529012,rs545536931,rs545726760,rs545765344,rs545788222,rs545825888,rs545832891,rs545837244,rs545978949,rs546075420,rs546115480,rs546199980,rs546215272,rs546273136,rs546285211,rs546375492,rs546376090,rs546562014,rs546794593,rs546800200,rs546841009,rs546854462,rs546897195,rs546901205,rs546997965,rs547003788,rs547032274,rs547066972,rs547092971,rs547201191,rs547202928,rs547212684,rs547286370,rs547340303,rs547403681,rs547447561,rs547458478,rs547478181,rs547508414,rs547567748,rs547631011,rs547645565,rs547731371,rs547734954,rs547752688,rs547779660,rs547826116,rs547858884,rs548015433,rs548027286,rs548036275,rs548062710,rs548088945,rs548099370,rs548128575,rs548192908,rs548199028,rs548311562,rs548421196,rs548426098,rs548539538,rs548583801,rs548596931,rs548644149,rs548656338,rs548696132,rs548716748,rs548756725,rs548772490,rs548797734,rs548872609,rs548910301,rs549013456,rs549042372,rs549052078,rs549146561,rs549177781,rs549257362,rs549285175,rs549346379,rs549351858,rs549364334,rs549399861,rs549487937,rs549495781,rs549595442,rs549852199,rs549888489,rs549916849,rs550005582,rs550007417,rs550123418,rs550124809,rs550125957,rs550171481,rs550207420,rs550285904,rs550349588,rs550553324,rs550613426,rs550761760,rs550808132,rs550860985,rs550903220,rs550930084,rs550972190,rs551033753,rs551045924,rs551079883,rs551119337,rs551192664,rs551290337,rs551351449,rs551429313,rs551454325,rs551484894,rs551494432,rs551548718,rs551556935,rs551557943,rs551607089,rs551620813,rs551662760,rs551756043,rs551811867,rs551824604,rs551858519,rs551899314,rs551980142,rs552009669,rs552014193,rs552043560,rs552087656,rs552157773,rs552187132,rs552224022,rs552252411,rs552272414,rs552336420,rs552348817,rs552370072,rs552407409,rs552465961,rs552503017,rs552564282,rs552624371,rs552695012,rs552749115,rs552841674,rs552876630,rs552877064,rs552910084,rs553083507,rs553120410,rs553138173,rs553178719,rs553179869,rs553243700,rs553284846,rs553390345,rs553480555,rs553545928,rs553618806,rs553700207,rs553749381,rs553757239,rs553833873,rs553937198,rs553974253,rs554008007,rs554030868,rs554054369,rs554082841,rs554099086,rs554200597,rs554235914,rs554303763,rs554327542,rs554340450,rs554385951,rs554393438,rs554400619,rs554464918,rs554491201,rs554518910,rs554598105,rs554776684,rs554838140,rs554850328,rs554887847,rs554983262,rs555089355,rs555182556,rs555199980,rs555235405,rs555254287,rs555272126,rs555288236,rs555317561,rs555347988,rs555383752,rs555407461,rs555415604,rs555468161,rs555513516,rs555520743,rs555529868,rs555542254,rs555628227,rs555645078,rs555669574,rs555697194,rs555729396,rs555944728,rs555953342,rs556107029,rs556152349,rs556234641,rs556347144,rs556384229,rs556417686,rs556453362,rs556485873,rs55651003,rs556616504,rs556648201,rs556772741,rs556789342,rs556863065,rs556881062,rs556881223,rs556905442,rs556998663,rs557182363,rs557284500,rs55735469,rs557358443,rs557364162,rs557376346,rs557400665,rs557403323,rs557486898,rs557534783,rs557594364,rs557635923,rs557663255,rs557666450,rs557691267,rs557794450,rs557917040,rs55792001,rs557971712,rs557986148,rs558049742,rs558065562,rs558181265,rs558204437,rs558244570,rs55829486,rs558306639,rs558318566,rs558512619,rs55857101,rs55857889,rs558607218,rs558695209,rs558729852,rs558732460,rs558733090,rs558748480,rs558870520,rs558880815,rs558921965,rs559023652,rs559043640,rs559098042,rs559135741,rs559161548,rs559192452,rs559204758,rs559343957,rs559366759,rs559380384,rs559389079,rs559438842,rs559473874,rs55947803,rs559510350,rs559535370,rs559573289,rs559651058,rs560098554,rs56011036,rs560142558,rs560147619,rs560225739,rs560228628,rs560234143,rs560293095,rs560294327,rs560325294,rs560341909,rs560367410,rs560388658,rs560445970,rs560476740,rs560489589,rs560529114,rs56056043,rs560654125,rs560700555,rs560708991,rs560721406,rs560776388,rs560787262,rs560812953,rs560925596,rs560988233,rs561084657,rs561180018,rs561217662,rs561337284,rs561363568,rs561386646,rs56140450,rs561456213,rs561518424,rs561523165,rs561539216,rs561541368,rs561544643,rs561637526,rs561739430,rs561753356,rs561858751,rs561969498,rs562007170,rs562077781,rs562268618,rs562288174,rs562294707,rs562327668,rs562328231,rs562414697,rs562518768,rs562539329,rs562553261,rs562606322,rs562622611,rs562700899,rs562726847,rs562750239,rs562755146,rs562757526,rs562827252,rs562854674,rs562935447,rs562937448,rs563007802,rs563101941,rs563146196,rs563167508,rs563264036,rs56332357,rs563383251,rs563387967,rs563437976,rs563563345,rs563640912,rs563758839,rs563761961,rs563800844,rs563857115,rs563932646,rs564036437,rs564082373,rs564088797,rs564128869,rs564197672,rs564205702,rs564262222,rs564308690,rs564324686,rs564389045,rs564496104,rs564508160,rs564575967,rs564665474,rs564688689,rs564714198,rs564803872,rs564916315,rs565026636,rs565151774,rs565194399,rs565222785,rs565238332,rs565293877,rs565318606,rs565406211,rs565414586,rs565425597,rs565679324,rs565714377,rs565730963,rs565813294,rs565835328,rs565875428,rs565877054,rs565878998,rs565902656,rs565947473,rs565960184,rs565999138,rs566144209,rs566161420,rs566269102,rs566329613,rs566341277,rs566424397,rs566432321,rs566436153,rs566482729,rs566487308,rs566512110,rs566548498,rs566679112,rs566737564,rs566749156,rs566910829,rs566935964,rs566952707,rs566991179,rs567036315,rs567082452,rs567148330,rs567223430,rs567297110,rs567387630,rs567402956,rs567485508,rs567504169,rs567518417,rs567522764,rs567552156,rs567574309,rs567603724,rs567644104,rs567739751,rs567753903,rs567783372,rs567823358,rs567959096,rs568060129,rs568070668,rs568084388,rs568197387,rs568225886,rs568344119,rs568344440,rs568518119,rs568582334,rs568718880,rs568728318,rs568767011,rs568781655,rs568803418,rs568810412,rs568816703,rs568831860,rs568854619,rs568948284,rs569004754,rs569077571,rs569186290,rs569229891,rs569269014,rs569292570,rs569365222,rs569397011,rs569401617,rs569447266,rs569460764,rs569488390,rs569575118,rs569793791,rs569857130,rs569871179,rs569872271,rs569876401,rs569894267,rs570087056,rs570094449,rs570114018,rs570171425,rs570277267,rs570287134,rs570370434,rs570416709,rs570419411,rs570471156,rs570481865,rs570593723,rs570658612,rs570869286,rs570925996,rs570986648,rs570990530,rs571017536,rs571052260,rs571185687,rs571269984,rs571325394,rs571367481,rs571435181,rs571478898,rs571567236,rs571619055,rs571635456,rs571643864,rs571680414,rs571706376,rs571717845,rs571736305,rs571738165,rs571855785,rs571972838,rs572020913,rs572152825,rs572177745,rs572183299,rs572238676,rs572270823,rs572291419,rs572344820,rs572346607,rs572519054,rs572582225,rs572614608,rs572638390,rs572638488,rs572690269,rs572701581,rs572702064,rs572801879,rs572984280,rs573029445,rs573076797,rs573097718,rs573151902,rs573479862,rs573501628,rs573519356,rs573521377,rs573556351,rs573665857,rs573720475,rs573729042,rs573830568,rs573841427,rs573885694,rs573905295,rs573906931,rs573987131,rs574001620,rs574182492,rs574310266,rs574667401,rs574679254,rs574692161,rs574714624,rs574724848,rs574770249,rs574884247,rs574915369,rs574937817,rs575029757,rs575044815,rs575108553,rs575115474,rs575138019,rs575144846,rs575182877,rs575331244,rs575341091,rs575352454,rs575400537,rs575424179,rs575503542,rs575589357,rs575607056,rs575618739,rs575622634,rs575803581,rs575865921,rs575876122,rs575891528,rs575892023,rs575988172,rs576048625,rs576070238,rs576110934,rs576250579,rs576260903,rs576324174,rs576326145,rs576341418,rs576406752,rs57640886,rs576461166,rs576472449,rs576492642,rs576536229,rs576546760,rs576633706,rs576705097,rs576737428,rs576773845,rs576781517,rs576936150,rs576947417,rs577051552,rs577174701,rs577193845,rs577236517,rs577299628,rs577308172,rs577419225,rs577445939,rs577480866,rs577508871,rs577629612,rs577631261,rs577637143,rs577654447,rs577708496,rs577718714,rs577922009,rs577993935,rs578024402,rs578044135,rs578092809,rs578172398,rs578188943,rs57894530,rs58233058,rs58247308,rs58314825,rs58315513,rs58645077,rs58792764,rs58838439,rs59490451,rs59498405,rs59764913,rs60220267,rs61733287,rs61737078,rs61737080,rs62214472,rs62214473,rs62221525,rs62221526,rs6518205,rs6681498,rs66994511,rs71322597,rs714946,rs714947,rs71517280,rs71628185,rs72708877,rs7276960,rs7277900,rs7278533,rs7278884,rs7280520,rs7281466,rs7281624,rs7281781,rs7281820,rs7281826,rs7281925,rs7281970,rs7282310,rs72864774,rs72864780,rs73012288,rs73226621,rs73376519,rs73376522,rs73376524,rs73376530,rs73376539,rs73376545,rs73376557,rs73390694,rs73392648,rs73906935,rs73906939,rs73906940,rs73906941,rs73906942,rs73906944,rs73906946,rs73906948,rs73906949,rs741961,rs74539155,rs74555472,rs74626209,rs74683599,rs74844819,rs75043585,rs75074527,rs75471252,rs75512413,rs75727427,rs75797454,rs75817923,rs75869846,rs75887000,rs75974293,rs76011179,rs760434,rs760435,rs760452,rs760453,rs760454,rs760456,rs760457,rs760458,rs760459,rs760460,rs760462,rs760463,rs76117537,rs76126542,rs76256186,rs76274920,rs76462196,rs76596319,rs76625818,rs76696735,rs76787817,rs76905515,rs77035399,rs77256121,rs77384657,rs77568465,rs77723442,rs77789680,rs77958571,rs78070573,rs78288532,rs78313555,rs78358444,rs78365502,rs78421181,rs78555863,rs78607405,rs78644651,rs78679639,rs78754053,rs78817945,rs7912335,rs79250555,rs79281455,rs79331200,rs79453662,rs79531466,rs79602253,rs79659580,rs79678167,rs79717025,rs79840370,rs79882954,rs79962088,rs80104949,rs80269739,rs80325088,rs8127060,rs8129251,rs8130796,rs873555,rs873556,rs9306118,rs990594,rs991340,rs9974949,rs9975055,rs9975201,rs9976299,rs9976532,rs9978207,rs9980361,rs9980413,rs9982872,rs9983174,rs9983621	ADAM8,ITGB2,SLAMF1
GO Biological Process	GO:0032481	positive regulation of type I interferon production	1	0	0	0	6.76236	277.566	1877	0.0052176	0.0352833	154	0.00103578	1	0.0867834	3.87872	2.06254	8	74	0.0154739	0.108108	rs10006364,rs10007443,rs10014994,rs10028187,rs10030403,rs10213539,rs10818073,rs111231606,rs111399483,rs111410559,rs111413496,rs111513267,rs111944296,rs112042846,rs112089861,rs112099833,rs112106726,rs112179101,rs112231836,rs112375222,rs112395424,rs112644508,rs112648281,rs112693543,rs112840323,rs112850261,rs112866920,rs112874880,rs112886954,rs112966784,rs113067721,rs113235422,rs113354677,rs113962937,rs114098875,rs114112314,rs114113836,rs114288355,rs114320036,rs114379539,rs114390686,rs114427956,rs114428271,rs114494829,rs114528155,rs114592443,rs114605062,rs114627537,rs114703469,rs114708513,rs114709806,rs114764481,rs114788409,rs114793458,rs114818104,rs114947686,rs114970846,rs115028869,rs115039076,rs115152098,rs115154788,rs115243715,rs115277935,rs115378128,rs115392068,rs115429743,rs115442664,rs11554775,rs115653069,rs115709746,rs115744523,rs115762419,rs115859976,rs115871005,rs115884362,rs116146473,rs116177572,rs116224962,rs116307314,rs116391341,rs116399157,rs116489051,rs116583357,rs116598693,rs116671414,rs116712241,rs116723100,rs116742344,rs116762982,rs116814958,rs116907202,rs117083229,rs11713464,rs11714313,rs11715382,rs11717574,rs117370121,rs117435177,rs117579783,rs117897081,rs117949194,rs118127622,rs11936132,rs11939608,rs12191652,rs12500924,rs13036720,rs13036747,rs13102946,rs13123368,rs13147793,rs1369145,rs137948901,rs137956656,rs138017529,rs138034428,rs138199813,rs138216820,rs138310438,rs138312935,rs138321079,rs138336535,rs138357324,rs138424485,rs138727767,rs138784157,rs138812366,rs138824458,rs138856822,rs138935871,rs138986081,rs139053735,rs139079936,rs139156642,rs139174047,rs139194731,rs139251623,rs139312535,rs139354186,rs139373416,rs139401626,rs139569467,rs139728815,rs139858559,rs139868605,rs139935162,rs139957627,rs139965702,rs140042562,rs140154844,rs140206904,rs140254261,rs140263807,rs140288876,rs140331299,rs140372619,rs140374161,rs140412314,rs140474512,rs140498782,rs140542508,rs140721752,rs140794295,rs140819586,rs140840411,rs140872681,rs140935549,rs141083054,rs1411202,rs141133909,rs141275860,rs141362066,rs141398599,rs141478527,rs141511053,rs141527834,rs141667149,rs141693044,rs141823729,rs141830680,rs141906783,rs141943543,rs141981274,rs142044912,rs142147256,rs142152005,rs142160017,rs142365260,rs142546202,rs142574192,rs142592226,rs142609349,rs142610381,rs142693862,rs142705670,rs142724430,rs142754748,rs142892123,rs143179238,rs143235839,rs143281170,rs143304581,rs143316092,rs143402531,rs143404153,rs143426912,rs143440587,rs143493813,rs143554744,rs143568123,rs143596640,rs143634251,rs143640230,rs143682223,rs143749658,rs143791024,rs143848037,rs143880948,rs143991774,rs144192634,rs144350405,rs144495514,rs144524882,rs144635769,rs144657210,rs144737070,rs144751590,rs144836346,rs144839571,rs144844102,rs144937708,rs144949655,rs144960956,rs145048487,rs145070911,rs145070968,rs145125248,rs145163350,rs145196581,rs145206709,rs145375361,rs145416753,rs145554950,rs145603435,rs145603944,rs145701405,rs145718206,rs145739996,rs145813421,rs145958137,rs146016960,rs146026706,rs146026762,rs146035857,rs146047168,rs146147258,rs146194070,rs146354051,rs146376446,rs146411026,rs146421837,rs146510415,rs146527642,rs146558564,rs146641134,rs146726703,rs146774030,rs146812100,rs146815333,rs146888799,rs146901612,rs146903178,rs146913500,rs146972959,rs147005398,rs147035222,rs147128046,rs147160587,rs147170700,rs147237797,rs147291893,rs147340534,rs147417160,rs147544111,rs147604354,rs147610499,rs147743899,rs148050956,rs148088007,rs148149492,rs148168033,rs148213775,rs148217137,rs148222224,rs148341768,rs148452469,rs148505981,rs148616960,rs148644151,rs148737622,rs148748597,rs148884539,rs148966544,rs148985520,rs149009374,rs149115847,rs149133797,rs149148223,rs149153916,rs149190923,rs149276470,rs149287459,rs149296184,rs149315420,rs149485685,rs149579181,rs149636593,rs149752777,rs149892145,rs149937710,rs149940876,rs149970158,rs150015967,rs150031821,rs150110155,rs150143792,rs150329803,rs150340515,rs150361135,rs150435485,rs150458946,rs150463566,rs150621406,rs150699945,rs150743570,rs150848570,rs150855235,rs150977449,rs151013431,rs151110714,rs151185352,rs151227504,rs151280636,rs156262,rs17030027,rs17030049,rs17030067,rs17030068,rs17030072,rs17030076,rs17030077,rs17030078,rs17030081,rs17278834,rs17369876,rs17369904,rs17414380,rs17499018,rs17499060,rs180735209,rs180858594,rs180902563,rs180917726,rs181016694,rs181043969,rs181068639,rs181144864,rs181148193,rs181176649,rs181192113,rs181195198,rs181234997,rs181289624,rs181409299,rs181449314,rs181457586,rs181566154,rs181659245,rs181687919,rs181712907,rs181716973,rs181830874,rs181835050,rs181841057,rs181841303,rs181876120,rs181924408,rs181969951,rs182007669,rs182019716,rs182148643,rs182190285,rs182198432,rs182284748,rs182296586,rs182325847,rs182373996,rs182382967,rs182385670,rs182459189,rs182513646,rs182589246,rs182732264,rs182740785,rs182876413,rs182931580,rs182961094,rs183022371,rs183022747,rs183054751,rs183108606,rs1831323,rs183145006,rs183148761,rs183152655,rs183160935,rs183265556,rs183278083,rs183278255,rs183289822,rs183294866,rs183455907,rs183574104,rs1836400,rs1836401,rs183662149,rs183677929,rs183785888,rs183825810,rs183877813,rs183901779,rs183996231,rs184048939,rs184092055,rs184137894,rs184144441,rs184252577,rs184256788,rs184276444,rs184291040,rs184319374,rs184340910,rs184342798,rs184444017,rs184447111,rs184470779,rs184471999,rs184553204,rs184553638,rs184559280,rs184602541,rs184618375,rs184752157,rs184753017,rs184840368,rs184871895,rs184988471,rs185120296,rs185124198,rs185141944,rs185180514,rs185205720,rs185243088,rs185246080,rs185249360,rs185284836,rs185514921,rs185542826,rs185715059,rs185839320,rs185847914,rs185863951,rs185879983,rs185982130,rs185985633,rs186158920,rs186176542,rs186181145,rs186196109,rs186265242,rs186304282,rs186410818,rs186436016,rs186481606,rs186533966,rs186556003,rs186627117,rs186656509,rs186674424,rs186728522,rs186798119,rs187004499,rs187107255,rs187226883,rs187227698,rs187244161,rs187295755,rs187299843,rs187356595,rs187368327,rs187418358,rs187444024,rs187453503,rs187534751,rs187582947,rs187622356,rs187632771,rs187779305,rs187862985,rs187923274,rs188152608,rs188267510,rs188366400,rs188419628,rs188455581,rs188590025,rs188672392,rs188735484,rs188804311,rs188806386,rs188811219,rs188835635,rs188865301,rs188908483,rs188938709,rs188953651,rs188999648,rs189008238,rs189016903,rs189082342,rs189117091,rs189123203,rs189181652,rs189211438,rs189273912,rs189356690,rs189416520,rs189485188,rs189496141,rs189524400,rs189581082,rs189586416,rs189704882,rs189773684,rs189829463,rs189831099,rs189843056,rs189897679,rs189924356,rs189953661,rs189975572,rs190003389,rs190018617,rs190077179,rs190107493,rs190132972,rs190173375,rs190227872,rs190248215,rs190401802,rs190444905,rs190469185,rs190485963,rs190499739,rs190555602,rs190562355,rs190564865,rs190624006,rs190649531,rs190728140,rs190781925,rs190798288,rs190847656,rs190852188,rs190955851,rs190990536,rs191043818,rs191100984,rs191135081,rs191142014,rs191143089,rs191144684,rs191160338,rs191174681,rs191269483,rs191430551,rs191519068,rs191565037,rs191683517,rs191707913,rs191716506,rs191790043,rs191825475,rs191826554,rs191831986,rs191849241,rs191861563,rs191889740,rs192008446,rs192138025,rs192350845,rs192354756,rs192383361,rs192394603,rs192405544,rs192481005,rs192488990,rs192532087,rs192554030,rs192563216,rs192565221,rs192657255,rs192663937,rs192683810,rs192784390,rs192804955,rs192879627,rs192900172,rs192925317,rs192956285,rs192970998,rs193047710,rs193164401,rs193260988,rs199529701,rs199533757,rs199598245,rs199625250,rs199631431,rs199637098,rs199712595,rs199989145,rs200049390,rs200093616,rs200136243,rs200213844,rs200341128,rs200424253,rs200511430,rs200580073,rs200589757,rs200677168,rs200775233,rs200871213,rs200882927,rs200931535,rs200975193,rs201354839,rs201431325,rs201502895,rs201699999,rs201726565,rs201768974,rs201772694,rs201871349,rs201931967,rs202195913,rs207477662,rs28367518,rs28421663,rs28483542,rs28649253,rs28678822,rs34536783,rs34985291,rs352162,rs353547,rs353548,rs35537982,rs35629782,rs367724783,rs367725847,rs368012817,rs368204982,rs368457782,rs368546163,rs368551654,rs368830214,rs369023762,rs369112895,rs369331577,rs369885433,rs369932132,rs370312460,rs370690901,rs371102631,rs371261282,rs371475663,rs371685890,rs371717503,rs372043119,rs372093127,rs372222369,rs372282062,rs372304498,rs372354314,rs372567197,rs372676180,rs372992469,rs373126692,rs373171892,rs3733476,rs373382593,rs373496265,rs374005491,rs374232250,rs374291295,rs374451575,rs374503884,rs374972983,rs375280767,rs375324838,rs375494828,rs375606036,rs375632015,rs375686670,rs375866922,rs376133728,rs377104086,rs377124802,rs377219968,rs387907272,rs41285117,rs41391946,rs4239677,rs4392496,rs45521631,rs4558856,rs4696464,rs4811890,rs4811891,rs4811894,rs4988456,rs4988457,rs4988458,rs527236935,rs527287258,rs527315959,rs527405328,rs527413634,rs527560126,rs527741719,rs527760354,rs527795978,rs527872863,rs527875387,rs527979075,rs527994554,rs528087499,rs528105141,rs528280683,rs528328160,rs528339017,rs528383917,rs528448622,rs528516127,rs528576475,rs528630532,rs528666723,rs528692898,rs528739272,rs528758743,rs528825286,rs528846966,rs528883169,rs529131011,rs529176634,rs529192779,rs529295138,rs529364869,rs529432706,rs529442977,rs529484508,rs529497332,rs529504930,rs529512839,rs529657589,rs529720430,rs529764622,rs529870302,rs529884861,rs530051064,rs530098125,rs530111282,rs530163765,rs530230623,rs530437247,rs530503322,rs530538276,rs530638220,rs530642138,rs530749333,rs530765089,rs530807387,rs530863691,rs530875133,rs530931291,rs530964931,rs530969610,rs531136671,rs531170803,rs531181197,rs531199268,rs531269225,rs531278892,rs531281299,rs531329382,rs531332045,rs531379187,rs531531503,rs531560034,rs531603853,rs531636520,rs531685924,rs531735039,rs531811925,rs531924858,rs531927390,rs531966454,rs531992654,rs532056965,rs532160903,rs532161111,rs532240302,rs532348402,rs532361497,rs532379125,rs532414803,rs532436380,rs532440173,rs532457879,rs532530144,rs532585883,rs532605858,rs532663310,rs532679171,rs532716062,rs532786060,rs532796474,rs532799345,rs532844225,rs532924928,rs533024897,rs533191186,rs533275472,rs533298502,rs533371861,rs533382683,rs533416027,rs533430198,rs533439401,rs533536337,rs533540560,rs533571626,rs533599895,rs533607667,rs533701229,rs533706292,rs533733952,rs533896912,rs534033417,rs534077251,rs534147771,rs534165905,rs534189760,rs534307568,rs534347630,rs534412914,rs534458590,rs534560193,rs534605571,rs534651767,rs534691332,rs534694790,rs534711080,rs534761522,rs534783461,rs534799859,rs534852141,rs534857986,rs534967679,rs535198913,rs535318512,rs535368857,rs535412928,rs535453983,rs535509197,rs535545335,rs535563413,rs535606334,rs535641517,rs535712157,rs535746223,rs535749071,rs535790418,rs535881295,rs535894029,rs535920172,rs536061117,rs536158340,rs536201196,rs536234141,rs536266492,rs536386852,rs536387419,rs536438590,rs536453075,rs536473760,rs536474730,rs536490013,rs536502428,rs536548014,rs536664698,rs536678501,rs536737580,rs536918269,rs536980228,rs536982056,rs536996325,rs537053536,rs537084045,rs537114532,rs537147758,rs537152784,rs537193620,rs537257296,rs537263543,rs537404372,rs537414423,rs537430246,rs537466416,rs537474997,rs537511786,rs537574612,rs537578628,rs537655689,rs537736252,rs537799309,rs537837403,rs537899264,rs537921089,rs537921979,rs537957941,rs537976277,rs538052904,rs538072017,rs538075206,rs538088758,rs538091768,rs538183758,rs538183831,rs538229694,rs538256530,rs538365328,rs538421459,rs538498487,rs538544320,rs538576872,rs538612857,rs538617508,rs538734204,rs538735212,rs538774076,rs538787857,rs538795941,rs538849803,rs538858236,rs538918825,rs538922474,rs538925374,rs539184005,rs539206701,rs539231136,rs539257645,rs539446470,rs539586999,rs539641649,rs539645459,rs539692628,rs539711652,rs539729536,rs539733447,rs539754042,rs539808698,rs539821453,rs539886313,rs539927816,rs539934056,rs539975815,rs539994479,rs540016873,rs540172924,rs540199323,rs540308953,rs540324470,rs540359315,rs540463792,rs540472205,rs540586722,rs540679459,rs540700604,rs540722124,rs540857709,rs540898657,rs540940850,rs540977436,rs540988732,rs540990690,rs541038495,rs541150475,rs541352785,rs541378029,rs541450791,rs541535441,rs541619706,rs541629565,rs541761783,rs541792666,rs541792683,rs541826226,rs541826458,rs541851506,rs541868964,rs541873448,rs541944996,rs541953433,rs541984661,rs542070274,rs542086849,rs542171429,rs542180564,rs542274197,rs542282776,rs542295602,rs542465813,rs542484418,rs542516062,rs542542496,rs542554103,rs542575063,rs542587910,rs542670128,rs542733350,rs542792830,rs542830182,rs542916728,rs542930929,rs542936080,rs542984020,rs542985166,rs542988050,rs543133489,rs543176482,rs543176707,rs543210130,rs543269415,rs543309812,rs543413962,rs543471723,rs543477862,rs543551611,rs543900320,rs543954011,rs544069551,rs544170120,rs544185838,rs544210623,rs544210913,rs544231474,rs544242037,rs544293352,rs544331043,rs544347045,rs544391117,rs544421022,rs544464579,rs544519440,rs544609328,rs544689381,rs544736070,rs544747588,rs544775786,rs544881090,rs544884606,rs544917210,rs545004884,rs545011837,rs545030447,rs545063883,rs545071885,rs545125306,rs545144710,rs545158130,rs545181109,rs545289947,rs545308320,rs545360900,rs545367756,rs545422461,rs545509652,rs545534500,rs545566882,rs545577232,rs545587253,rs545606562,rs545690718,rs545712272,rs545716751,rs545749273,rs545776166,rs545799602,rs545816153,rs545827109,rs545947605,rs545963979,rs546090959,rs546110318,rs546144715,rs546179532,rs546200567,rs546255050,rs546289175,rs546389605,rs546406765,rs546447723,rs546460944,rs546514614,rs546535444,rs546609971,rs546630423,rs546669720,rs546795954,rs546873130,rs546926184,rs546955804,rs547025915,rs547075096,rs547144707,rs547156000,rs547269876,rs547526045,rs547610764,rs547645515,rs547715575,rs547750318,rs547786404,rs547827156,rs547851600,rs547868332,rs547887071,rs547906761,rs547918912,rs547964008,rs547971304,rs548081309,rs548119668,rs548173462,rs548257549,rs548258047,rs548312040,rs548538225,rs548691199,rs548729159,rs548746008,rs548806978,rs548903590,rs548952278,rs549002582,rs549015709,rs549121237,rs549137189,rs549152463,rs549154542,rs549246218,rs549249317,rs549335840,rs549344442,rs549351145,rs549499108,rs549533434,rs549542957,rs549728447,rs549767957,rs549904225,rs549914878,rs550085139,rs550253669,rs550271902,rs550289689,rs550410625,rs550468407,rs550513624,rs550530380,rs550640183,rs550640506,rs550642914,rs550646310,rs550692327,rs550709257,rs550725483,rs550741638,rs550758444,rs550779410,rs550878356,rs550897832,rs551099346,rs551185609,rs551205679,rs551330588,rs551336009,rs551342449,rs551376202,rs551429024,rs551614757,rs551650516,rs551708165,rs551814033,rs551920678,rs552043431,rs552061003,rs552080297,rs552156952,rs552285395,rs552343707,rs552389929,rs552431404,rs552498716,rs552514951,rs552550001,rs552651717,rs552655676,rs552671009,rs552681944,rs552683513,rs552701570,rs552864951,rs552874421,rs552931093,rs552940043,rs552981736,rs553016274,rs553085117,rs553101520,rs553138117,rs553149478,rs553150892,rs553178104,rs553190152,rs553297586,rs553310856,rs553375471,rs553412434,rs553451688,rs553485071,rs553642292,rs553646391,rs553648491,rs553869142,rs553904725,rs553905051,rs554030464,rs554141956,rs554179065,rs554234833,rs554264481,rs554292578,rs554329867,rs554351319,rs554417021,rs554462790,rs554476412,rs554602576,rs554840725,rs554883498,rs554887303,rs554889858,rs554912874,rs554959445,rs555065185,rs555095758,rs555128355,rs555299908,rs555337062,rs555365224,rs555464923,rs555479578,rs555512678,rs555585904,rs555667172,rs555772067,rs555782200,rs555916103,rs556017055,rs556045888,rs556129941,rs556240060,rs556278161,rs556307053,rs556313598,rs556320325,rs556351735,rs556410944,rs556456243,rs556534584,rs556549427,rs556654290,rs556656437,rs556734954,rs556771093,rs556808575,rs556820571,rs556868169,rs556919723,rs556930200,rs556955175,rs556980211,rs557003431,rs557006447,rs557051789,rs557087076,rs557108201,rs557112309,rs557140700,rs55714645,rs557188898,rs557309323,rs557326047,rs557352053,rs557367771,rs557432011,rs557557572,rs557617812,rs557667423,rs557776609,rs557883653,rs55792153,rs557961913,rs557985630,rs558058943,rs558083121,rs558134633,rs558257872,rs55827031,rs558342664,rs558417884,rs558453542,rs558478625,rs558552078,rs558822173,rs558857028,rs558934076,rs558950939,rs559010730,rs559029119,rs559069757,rs559117856,rs55912718,rs559260564,rs559343265,rs559408284,rs559411719,rs559422539,rs559441608,rs559482001,rs559510495,rs559527147,rs559580184,rs559609238,rs559685712,rs559890797,rs559915020,rs56000463,rs560025144,rs560158722,rs560204539,rs560221666,rs560354667,rs560381693,rs560382891,rs560418439,rs560462719,rs560471764,rs560495427,rs560502397,rs560533453,rs560574996,rs560575411,rs560637492,rs56063919,rs560697907,rs560720181,rs560729403,rs56073123,rs560773532,rs560960677,rs561084417,rs561106089,rs561111438,rs561135903,rs561153570,rs561170067,rs561172302,rs561183592,rs561203708,rs56122954,rs561425966,rs561431233,rs561457662,rs561467880,rs561495292,rs561523285,rs561541751,rs561558829,rs561630602,rs561675829,rs561705565,rs561759387,rs561807126,rs561910222,rs561987922,rs562014294,rs56204302,rs562263788,rs562313516,rs562318986,rs56232074,rs562459275,rs562498474,rs562507606,rs562535668,rs562572844,rs562577316,rs562584433,rs562607411,rs562661138,rs562706743,rs562791547,rs562813778,rs562883100,rs562910750,rs563112161,rs563112918,rs563128283,rs563215277,rs563276039,rs563419630,rs56346547,rs563490883,rs563648599,rs563659155,rs563686976,rs563697245,rs563699624,rs563781655,rs563820224,rs563854524,rs563864577,rs563900136,rs563902518,rs563989960,rs563997689,rs56400848,rs564072486,rs564102018,rs564230609,rs564287425,rs564379222,rs564420295,rs564488349,rs564617764,rs564627549,rs564719020,rs564743867,rs564797433,rs564970976,rs565029672,rs565068345,rs565079352,rs565084951,rs565157721,rs565218386,rs565236565,rs565297841,rs565313569,rs565314881,rs565315542,rs565458981,rs565482405,rs565526842,rs565533737,rs565597671,rs565651224,rs565709658,rs565733404,rs565786677,rs565819474,rs565821862,rs565845894,rs565866441,rs565885363,rs565969879,rs566004944,rs566147225,rs566155245,rs566178898,rs566192238,rs566244811,rs566348469,rs566363191,rs566415466,rs566461425,rs566508070,rs566546097,rs566585064,rs566620282,rs566720943,rs566753802,rs566767769,rs566818339,rs566837956,rs566859350,rs566968105,rs567003489,rs567024725,rs567037918,rs567040288,rs567122698,rs567131299,rs567195175,rs567205847,rs567235605,rs567342972,rs567368474,rs567466006,rs567526190,rs567629504,rs567651255,rs567658009,rs567659252,rs567731687,rs567740793,rs567758431,rs567958668,rs568086919,rs568090483,rs568103936,rs568127766,rs568160009,rs568209315,rs568283336,rs568292587,rs568319513,rs568320826,rs568424197,rs568496072,rs568503298,rs568633637,rs568697248,rs568810751,rs568813874,rs568823840,rs568828439,rs568845065,rs568898061,rs568946796,rs568951815,rs568981696,rs569014947,rs569064162,rs569277712,rs569281790,rs569340076,rs569381049,rs569451710,rs569603243,rs569720759,rs569817585,rs569923390,rs570071139,rs570123327,rs570204961,rs570216524,rs570246221,rs570343161,rs570386424,rs570386634,rs570425713,rs570489016,rs570526344,rs570566024,rs570591060,rs570604867,rs570652479,rs570689559,rs570711474,rs570850387,rs570879066,rs570953184,rs570967050,rs570986318,rs571188138,rs571198242,rs571222739,rs571224104,rs571243770,rs571254004,rs571306866,rs571322426,rs571371394,rs571579225,rs571632342,rs571723920,rs571727022,rs571753692,rs571770329,rs571781839,rs571792220,rs571803740,rs571889068,rs571942193,rs572110892,rs572293891,rs572318720,rs572346892,rs572379215,rs572389756,rs572399373,rs572407336,rs572419935,rs572440295,rs572493193,rs572542029,rs572578878,rs572595519,rs572614382,rs572617124,rs572631084,rs572660975,rs572692476,rs572727587,rs572751597,rs572861541,rs572915896,rs573005034,rs573091226,rs573141830,rs573183244,rs573270399,rs573442625,rs573461110,rs573473308,rs573539694,rs573614094,rs573642795,rs573652820,rs573696754,rs573706093,rs573714427,rs573781202,rs573801739,rs573854544,rs573890664,rs573910496,rs574213125,rs574225439,rs5743850,rs574478171,rs574481450,rs574484963,rs574515792,rs574515892,rs574532360,rs574563012,rs574611790,rs574663319,rs574730730,rs574755217,rs574763500,rs574764541,rs574769025,rs574781486,rs574864857,rs574886060,rs574905323,rs574924501,rs575048965,rs575102268,rs575221141,rs575232863,rs575361560,rs575383837,rs575417509,rs575567358,rs575646253,rs575647644,rs575668316,rs575701063,rs575708829,rs575805801,rs575809039,rs575885310,rs575914450,rs576003203,rs576012653,rs57606977,rs576077449,rs576112508,rs576154953,rs576191944,rs576196615,rs576197770,rs576264156,rs576280032,rs576329881,rs576447263,rs576500379,rs576591351,rs576611646,rs576766239,rs576841291,rs576874240,rs576993827,rs577004676,rs577076944,rs577127238,rs577163544,rs577177106,rs577198308,rs577213834,rs577222505,rs577369115,rs577545844,rs577553166,rs577596526,rs577621369,rs577675871,rs577705530,rs577747738,rs577811780,rs577813510,rs577848118,rs577850328,rs577860357,rs578177539,rs59500587,rs59666853,rs59672625,rs6025667,rs60261431,rs6099685,rs61192430,rs6128101,rs6128102,rs6128103,rs6128104,rs62204282,rs62324699,rs62324700,rs62324702,rs62324703,rs62324704,rs62324710,rs6535919,rs6535920,rs6535921,rs67767125,rs6821844,rs6848819,rs6850598,rs6853427,rs6858338,rs713247,rs713248,rs71579516,rs72729660,rs72729661,rs72729666,rs72960018,rs72969190,rs72969193,rs72969201,rs72971004,rs73005353,rs73005356,rs73005357,rs73084632,rs73088767,rs73257328,rs73257333,rs73301339,rs73301341,rs73301354,rs73301356,rs73616223,rs7380272,rs73827632,rs73854693,rs73856953,rs73856954,rs73856955,rs73872570,rs73915207,rs73915210,rs742723,rs74479158,rs74485196,rs74537360,rs74538868,rs74586908,rs74648080,rs74729418,rs74735459,rs74906578,rs74961462,rs75035459,rs75136761,rs75182874,rs75239348,rs75274680,rs75397468,rs75430984,rs75659987,rs75957225,rs7614535,rs7628461,rs76423272,rs76446621,rs76451295,rs76459535,rs7654351,rs7654485,rs76579778,rs7660240,rs76663662,rs7668574,rs76750472,rs76758635,rs7684531,rs7684533,rs7686062,rs7696323,rs77028696,rs77076010,rs77137324,rs77167364,rs77178106,rs77208767,rs77404512,rs77414816,rs77671437,rs78089682,rs78474019,rs78517931,rs78610220,rs78696564,rs78751079,rs78756030,rs78907821,rs79038303,rs79554726,rs79631741,rs79691341,rs79787298,rs79860579,rs79860940,rs79867863,rs79917651,rs79998797,rs80059114,rs80248200,rs80333624,rs8183452,rs9352000,rs9359033,rs9446904,rs970233,rs9991954	HMGB2,MB21D1,MYD88,TLR2,TLR4,TLR9,TMEM173,ZBP1
GO Biological Process	GO:0051668	localization within membrane	1	0	0	0	3.42778	545.542	1870	0.0102549	0.0351517	2415	0.37865	1	1	1.36246	2.2019	3	79	0.00580271	0.0379747	rs10036335,rs10060185,rs10063121,rs10065588,rs10067174,rs10475918,rs10854466,rs11088969,rs111317577,rs111365823,rs111374906,rs111626997,rs111697265,rs111730801,rs111860812,rs111883687,rs111922607,rs111929696,rs111932178,rs112025664,rs112196465,rs112245103,rs112343052,rs112403172,rs112485113,rs112548886,rs112657995,rs112883770,rs112898892,rs112931116,rs113037763,rs113261247,rs113637941,rs113721258,rs113722516,rs113775753,rs113883671,rs113935861,rs114077426,rs114083165,rs114088581,rs114125722,rs114164949,rs114168183,rs114266218,rs114362859,rs114503484,rs114538567,rs114578152,rs114605515,rs114751954,rs114810049,rs114845595,rs114923056,rs114927079,rs115039266,rs115060467,rs115121375,rs115225837,rs115271850,rs115273723,rs115349166,rs115397927,rs115487597,rs115513231,rs115556101,rs115619832,rs115684139,rs115781968,rs115818769,rs115842508,rs116013771,rs116139892,rs116316653,rs116458573,rs116464929,rs116560675,rs116585722,rs116820607,rs116834270,rs116941926,rs11702367,rs11702488,rs11702770,rs117043133,rs117114747,rs117163067,rs117287757,rs117368360,rs117375406,rs117402426,rs11740661,rs117653096,rs117728750,rs117813961,rs117849453,rs118132412,rs118181594,rs11953527,rs11954171,rs11959385,rs12481877,rs12482072,rs12626397,rs12626729,rs12626759,rs12656935,rs13047425,rs13050770,rs13051783,rs13052421,rs13356757,rs13358579,rs13359780,rs137882839,rs137897421,rs137932247,rs138022372,rs138024646,rs138126598,rs138152592,rs138162374,rs138286054,rs138303556,rs138304510,rs138404384,rs138537908,rs138561725,rs138682103,rs138685560,rs138703739,rs138732456,rs138852168,rs138880009,rs138907454,rs138913850,rs138952522,rs139176092,rs139249798,rs139283665,rs139295181,rs139322396,rs139344033,rs139384098,rs139456888,rs139523927,rs139586460,rs139596710,rs139615577,rs139637360,rs139654176,rs139719339,rs139739669,rs139878252,rs139903050,rs139907484,rs139945773,rs139974121,rs140011140,rs140146546,rs140251554,rs140271317,rs140396778,rs140417412,rs140483673,rs140593860,rs140642519,rs140701477,rs140723251,rs140782941,rs140784646,rs140887415,rs141078180,rs141079440,rs141201564,rs141259923,rs141287883,rs141361081,rs141376955,rs141547941,rs141601982,rs141643243,rs141654486,rs141760494,rs141780263,rs141788500,rs141799330,rs141894939,rs142018926,rs142061956,rs142106425,rs142129528,rs142198721,rs142250422,rs142251556,rs1422813,rs142432900,rs142440108,rs142455755,rs142527317,rs142576830,rs142642482,rs142671750,rs142755668,rs142869795,rs142872763,rs142873694,rs142911805,rs142917260,rs143003102,rs143013329,rs143135353,rs143253366,rs143464780,rs143488172,rs143506127,rs143745408,rs144036032,rs144070184,rs144112065,rs144118902,rs144145184,rs144217038,rs144230830,rs144458014,rs144487047,rs144528397,rs144534350,rs144537521,rs144565827,rs144576812,rs144658930,rs144665791,rs144729251,rs144861949,rs144902071,rs145097233,rs145103928,rs145105103,rs145137912,rs145146713,rs145192238,rs145247313,rs145333014,rs145426760,rs145449692,rs145463127,rs145482997,rs145503627,rs145670413,rs145688156,rs145737317,rs145786696,rs145817831,rs145851783,rs145977769,rs146110472,rs146114096,rs146153771,rs146224916,rs146341989,rs146553987,rs146658251,rs146744151,rs146848448,rs146927740,rs146961505,rs147019232,rs147066158,rs147312704,rs147344814,rs147354671,rs147409527,rs147419391,rs147447970,rs1474552,rs147457725,rs147568634,rs147611165,rs147715177,rs147715356,rs147817983,rs147820214,rs147913636,rs147936664,rs148038936,rs148125280,rs148201938,rs148284025,rs148294405,rs148348799,rs148434078,rs148500341,rs148505957,rs148610992,rs148662944,rs148697585,rs148777992,rs148788656,rs148957408,rs149008824,rs149021568,rs149052172,rs149227983,rs149277897,rs149363553,rs149370851,rs149426994,rs149429459,rs149433754,rs149520204,rs149574706,rs149604152,rs149621562,rs149655874,rs149678773,rs149750406,rs149812370,rs149868255,rs150006089,rs150016679,rs150106853,rs150131935,rs150183880,rs150201531,rs150218514,rs150270002,rs150280005,rs150333398,rs150456963,rs150476159,rs150492639,rs150504119,rs150509762,rs150564367,rs150578074,rs150651706,rs150756554,rs150876593,rs150977713,rs150979480,rs151037987,rs151095452,rs151248132,rs151252082,rs169082,rs17004716,rs1721,rs174658,rs180678235,rs180679799,rs180695898,rs180738093,rs180947937,rs180951646,rs181199232,rs181203000,rs181338363,rs181345146,rs181356448,rs181359928,rs181369799,rs181461763,rs181475151,rs181480621,rs181607814,rs181832777,rs181967721,rs181992730,rs182020130,rs182065671,rs182068172,rs182192282,rs182433101,rs182444087,rs182445108,rs182453958,rs182457795,rs182473057,rs182568459,rs182578344,rs182671875,rs182753899,rs182759663,rs182897785,rs183024233,rs183026276,rs183038769,rs183204386,rs183257256,rs183291159,rs183291474,rs183294108,rs183304728,rs183338732,rs183412211,rs183505762,rs183517,rs183931413,rs183980819,rs183995439,rs184017472,rs184040850,rs184068493,rs184143431,rs184184156,rs184193573,rs184193720,rs184350532,rs184461062,rs184467060,rs184471462,rs184479471,rs184620254,rs184642030,rs184668889,rs184715130,rs184723956,rs184933327,rs185047096,rs185183520,rs185412544,rs185422191,rs185449432,rs185532007,rs185546665,rs185569396,rs185585551,rs185721126,rs185965402,rs186049049,rs186121718,rs186187477,rs186191049,rs186198036,rs186202576,rs186227888,rs186306953,rs186615527,rs186624436,rs186733506,rs186769562,rs186830939,rs186853094,rs187007272,rs187011415,rs187054680,rs187168810,rs187225592,rs187298931,rs187302916,rs187313444,rs187425053,rs187433813,rs187446115,rs187540120,rs187560204,rs187660082,rs187663429,rs187677060,rs187707325,rs187722465,rs187944678,rs188026044,rs188193438,rs188217596,rs188231966,rs188316038,rs188470470,rs188552165,rs188588010,rs188620643,rs188830104,rs188838490,rs188844786,rs188967656,rs189007567,rs189062911,rs189085957,rs189108003,rs189116683,rs189119833,rs189153044,rs189166092,rs189204877,rs189227709,rs189250711,rs189503597,rs189511080,rs189601330,rs189695287,rs189892116,rs189987519,rs190024530,rs190220877,rs190229207,rs190244061,rs190248365,rs190301179,rs190401074,rs190424954,rs190431314,rs190517571,rs190534662,rs190643478,rs190788449,rs190959479,rs191035652,rs191163926,rs191171521,rs191174497,rs191237070,rs191267982,rs191273029,rs191279658,rs191428873,rs191453781,rs191564817,rs191656804,rs191880558,rs191890955,rs191913154,rs191930679,rs192054438,rs192147606,rs192155865,rs192358,rs192386237,rs192457563,rs192503554,rs192592412,rs192597520,rs192605637,rs192616935,rs192671635,rs192813983,rs192832457,rs192963880,rs192977245,rs193040104,rs193173046,rs193223039,rs193246161,rs193247485,rs193281476,rs199810704,rs199851343,rs199948899,rs200033547,rs200111969,rs200144017,rs200341907,rs2006271,rs2006272,rs200732702,rs200972335,rs2011655,rs201278836,rs2013275,rs201354221,rs2014191,rs201512257,rs201758762,rs2017725,rs201802601,rs202240320,rs2070946,rs2070947,rs2072702,rs2072703,rs2117340,rs2117341,rs2164072,rs2230529,rs2280965,rs2329941,rs235326,rs235327,rs235328,rs235329,rs262865,rs264834,rs264835,rs264868,rs264869,rs264870,rs264873,rs264874,rs264875,rs264876,rs264877,rs264878,rs264879,rs264880,rs264881,rs2776386,rs2838724,rs2838734,rs2838735,rs2838736,rs2838737,rs2838738,rs2838739,rs2838740,rs2838741,rs28438743,rs28461884,rs28462282,rs28619388,rs28671131,rs28760483,rs2876999,rs2877000,rs33910938,rs34142945,rs34170307,rs34516301,rs34546748,rs34552233,rs34580582,rs34787599,rs34897870,rs35280729,rs35517302,rs35585534,rs35723624,rs35735704,rs35903905,rs35960094,rs36101422,rs367667976,rs367741178,rs367847454,rs368366164,rs368401151,rs368730557,rs369178746,rs369246157,rs369297369,rs369469873,rs369594910,rs369766397,rs370706693,rs371234291,rs371423129,rs371984404,rs372056902,rs372250865,rs372280498,rs372319926,rs372365739,rs372577792,rs372601194,rs373093515,rs373180970,rs373463085,rs373527710,rs373621815,rs373939373,rs3746972,rs3746973,rs374787289,rs375158060,rs375181755,rs375481878,rs375621899,rs375749691,rs375830604,rs375907746,rs3761394,rs3761395,rs3761397,rs376241954,rs376301993,rs376366369,rs376737094,rs376782094,rs376905950,rs377112160,rs377183547,rs377327476,rs3788146,rs3788147,rs3788149,rs3788150,rs3788151,rs380949,rs3859733,rs4050931,rs417580,rs426021,rs440555,rs441019,rs450206,rs4818739,rs4818740,rs4818984,rs4818985,rs4818986,rs4818987,rs4818988,rs4867873,rs5030665,rs5030666,rs5030667,rs5030668,rs527397334,rs527399788,rs527461351,rs527538254,rs527596981,rs527626308,rs527753177,rs527789541,rs527808419,rs527821582,rs527885601,rs527931898,rs528002574,rs528028213,rs528099924,rs528186149,rs528187536,rs528295707,rs528305032,rs528587487,rs528598619,rs528674811,rs528686680,rs528782075,rs528799016,rs528996704,rs529037103,rs529048046,rs529192837,rs529193963,rs529222716,rs529281012,rs529302038,rs529331758,rs529426678,rs529471624,rs529473836,rs529532967,rs529629245,rs529684166,rs529704042,rs529706148,rs529743047,rs529756705,rs529804007,rs529806604,rs529987461,rs530015618,rs530045305,rs530076054,rs530230246,rs530278337,rs530433499,rs530485043,rs530537226,rs530601112,rs530715305,rs530724717,rs530794061,rs530801730,rs530831298,rs530916438,rs530984467,rs530988049,rs531029538,rs531045934,rs531111248,rs531156557,rs531201921,rs531240984,rs531302606,rs531320767,rs531389736,rs531399707,rs531439934,rs531450891,rs531479873,rs531538465,rs531550818,rs531564905,rs531604728,rs531605569,rs531656124,rs531725269,rs531749733,rs531791960,rs531841801,rs531842052,rs531882478,rs531911681,rs531971791,rs532052700,rs532107395,rs532167033,rs532203669,rs532305889,rs532658563,rs532684302,rs532848140,rs532851927,rs532909445,rs532951366,rs533115686,rs533170793,rs533188914,rs533206752,rs533254053,rs533266345,rs533350133,rs533364745,rs533388486,rs533417151,rs533450663,rs533451282,rs533469201,rs533570064,rs533582901,rs533679209,rs533709751,rs533806651,rs533874064,rs533892661,rs533918291,rs534056188,rs534143004,rs534301017,rs534370413,rs534420493,rs534429046,rs534444219,rs534652186,rs534690858,rs534784485,rs534796661,rs534797636,rs534845538,rs534861938,rs534878125,rs534999387,rs535084068,rs535120948,rs535289776,rs535332841,rs535354077,rs535404670,rs535500260,rs535506582,rs535530299,rs535590767,rs535596775,rs535684410,rs535757376,rs535758945,rs535833212,rs535842034,rs535888384,rs535920882,rs535938154,rs535956266,rs536072483,rs536136570,rs536157922,rs536222862,rs536246576,rs536271562,rs536285214,rs536318145,rs536463237,rs536505042,rs536525816,rs536551040,rs536586350,rs536595991,rs536690159,rs536702230,rs536853157,rs536877283,rs536992662,rs536998994,rs537086799,rs537146034,rs537147390,rs537164894,rs537233198,rs537270811,rs537333961,rs537384252,rs537437039,rs537486656,rs537487952,rs537498919,rs537503571,rs537522190,rs537597530,rs537682308,rs537815454,rs537910464,rs537922339,rs537931577,rs537962823,rs537974652,rs537984184,rs538046921,rs538098068,rs538164115,rs538194163,rs538283882,rs538353437,rs538356493,rs538416769,rs538538669,rs538540481,rs538668727,rs538720728,rs538904639,rs538906833,rs538976051,rs538981968,rs539023728,rs539183257,rs539236988,rs539313467,rs539383174,rs539426809,rs539443999,rs539481206,rs539482108,rs539543326,rs539553705,rs539676990,rs539740039,rs539750069,rs539810839,rs539934290,rs539946554,rs539987210,rs540042001,rs540099020,rs540100680,rs540155989,rs540180365,rs540384646,rs540479925,rs540504429,rs540565869,rs540578733,rs540639987,rs540666184,rs540679708,rs540698614,rs540750895,rs540765542,rs540786562,rs540803091,rs540864360,rs540929115,rs541073013,rs541081354,rs541122596,rs541161212,rs541230583,rs541273242,rs541326033,rs541460461,rs541466381,rs541519963,rs541555940,rs541597280,rs541738866,rs541774830,rs541796049,rs541849853,rs541913318,rs541922004,rs542008206,rs542083794,rs542155584,rs542242624,rs542242625,rs542266351,rs542401820,rs542416033,rs542429200,rs542470826,rs542476563,rs542477428,rs542519143,rs542631592,rs542781093,rs542867462,rs542889986,rs542904059,rs542908521,rs542927840,rs542937472,rs542980566,rs543038306,rs543045560,rs543090189,rs543107076,rs543139044,rs543166677,rs543217743,rs543280647,rs543308207,rs543468130,rs543478022,rs543496840,rs543509914,rs543510556,rs543668226,rs543676673,rs543730283,rs543747962,rs543854807,rs543898667,rs543933566,rs543939477,rs543944724,rs544202094,rs544235734,rs544264925,rs544297970,rs544327088,rs544398439,rs544435590,rs544576424,rs544641192,rs544677530,rs544740689,rs544775975,rs544786498,rs544813131,rs544842662,rs544856889,rs544899904,rs544918899,rs544919006,rs544956143,rs545041108,rs545073323,rs545127284,rs545138125,rs545158702,rs545160222,rs545202099,rs545243882,rs545253847,rs545296521,rs545302432,rs545321892,rs545369602,rs545404093,rs545442627,rs545536931,rs545730786,rs545765344,rs545779950,rs545786987,rs545825888,rs545832891,rs545837244,rs545939780,rs546044733,rs546075420,rs546115480,rs546273136,rs546285211,rs546375492,rs546376090,rs546404687,rs546562014,rs546736646,rs546800200,rs546841009,rs546901205,rs546901899,rs546997965,rs547003788,rs547034703,rs547058436,rs547092971,rs547172054,rs547202928,rs547286370,rs547340303,rs547358251,rs547403681,rs547447561,rs547458478,rs547508414,rs547567748,rs547631011,rs547645565,rs547673228,rs547684655,rs547731371,rs547752688,rs547756278,rs547826116,rs548015433,rs548027286,rs548036275,rs548099370,rs548128575,rs548192908,rs548199028,rs548311562,rs548377471,rs548426098,rs548583801,rs548634901,rs548644149,rs548656338,rs548696132,rs548716748,rs548756725,rs548797734,rs548872609,rs548910301,rs549011070,rs549110389,rs549146561,rs549177781,rs549204179,rs549243057,rs549257362,rs549285175,rs549346379,rs549351858,rs549364334,rs549399861,rs549487937,rs549495781,rs549595442,rs549656339,rs549888489,rs549916849,rs549987861,rs550007417,rs550067866,rs550125957,rs550171481,rs550207420,rs550349588,rs550487618,rs550553324,rs550613426,rs550808132,rs550903220,rs550930084,rs550972190,rs551011044,rs551033753,rs551045924,rs551079883,rs551119337,rs551192664,rs551208763,rs551290337,rs551296658,rs551351449,rs551408458,rs551429313,rs551454325,rs551484894,rs551494432,rs551495544,rs551531717,rs551532281,rs551556935,rs551557943,rs551607089,rs551620813,rs551621457,rs551653121,rs551756043,rs551811867,rs551899314,rs551980142,rs552009669,rs552014193,rs552043560,rs552087656,rs552187132,rs552190891,rs552252411,rs552272414,rs552336420,rs552337082,rs552370072,rs552372000,rs552407409,rs552564282,rs552624371,rs552665750,rs552695012,rs552842696,rs552876630,rs552877064,rs552942677,rs553083507,rs553120410,rs553138173,rs553178719,rs553179869,rs553284846,rs553383272,rs553390345,rs553462044,rs553480555,rs553618806,rs553749381,rs553757239,rs553833873,rs554008007,rs554030868,rs554043815,rs554054369,rs554082841,rs554099086,rs554200597,rs554303763,rs554317254,rs554327542,rs554352002,rs554385951,rs554400619,rs554441238,rs554464918,rs554479943,rs554598105,rs554776684,rs554834756,rs554838140,rs554838246,rs554850328,rs554923528,rs554960659,rs554983262,rs555035039,rs555182556,rs555199980,rs555254287,rs555288236,rs555347988,rs555352604,rs555407461,rs555468161,rs555513516,rs555520743,rs555529868,rs555542254,rs555645078,rs555697194,rs555729396,rs555944728,rs555953342,rs555974458,rs556142294,rs556152349,rs556234641,rs556330613,rs556347144,rs556448690,rs556453362,rs556485873,rs55651003,rs556538484,rs556569909,rs556648201,rs556690829,rs556727856,rs556789342,rs556825589,rs556862278,rs556863065,rs556881223,rs556892333,rs556905442,rs556998663,rs557182363,rs557250050,rs557284500,rs55735469,rs557364162,rs557376346,rs557400665,rs557403323,rs557479725,rs557594364,rs557614980,rs557635923,rs557666450,rs557691267,rs557794450,rs557879538,rs557917040,rs55792001,rs557971712,rs557986148,rs558049742,rs558181265,rs558244570,rs55829486,rs558306639,rs558318566,rs558390420,rs558512619,rs558532360,rs55857889,rs558607218,rs558695209,rs558729852,rs558733090,rs558816914,rs558880815,rs558893239,rs558921965,rs558930213,rs559043640,rs559098042,rs559122695,rs559161548,rs559192452,rs559204758,rs559366759,rs559438842,rs559473874,rs55947803,rs559535370,rs559573289,rs559587323,rs559651058,rs560098554,rs56011036,rs560147619,rs560210829,rs560225739,rs560228628,rs560234143,rs560251333,rs560293095,rs560294327,rs560325294,rs560341909,rs560344533,rs560367410,rs560388658,rs560520330,rs560529114,rs56056043,rs560639990,rs560654125,rs560671305,rs560708991,rs560721406,rs560749772,rs560769954,rs560787262,rs560795931,rs560812953,rs560900266,rs560921042,rs560925596,rs561180018,rs561217662,rs56140450,rs561436335,rs561456213,rs561518424,rs561523165,rs561539216,rs561541368,rs561684573,rs561739430,rs561753356,rs561806380,rs561969498,rs562007170,rs562077781,rs562145036,rs562268618,rs562296920,rs562327668,rs562328231,rs562507776,rs562539329,rs562553261,rs562606322,rs562619098,rs562622611,rs562636356,rs562638851,rs562704437,rs562757526,rs562827252,rs562854674,rs562903764,rs562912922,rs562935447,rs562937448,rs563007802,rs563024732,rs563101941,rs563167508,rs56332357,rs563383251,rs563427477,rs563430776,rs563492904,rs563640912,rs563761961,rs563857115,rs563897164,rs564082373,rs564088797,rs564128869,rs564197672,rs564205702,rs564262222,rs564324686,rs564389045,rs564496104,rs564508160,rs564575967,rs564636554,rs564665474,rs564688689,rs564714198,rs564776477,rs564858503,rs564900988,rs564916315,rs564919629,rs565018120,rs565026636,rs565096144,rs565151774,rs565160049,rs565161849,rs565222785,rs565238332,rs565247257,rs565293877,rs565406211,rs565414586,rs565679324,rs565730963,rs565772537,rs565813294,rs565835328,rs565875428,rs565877054,rs565902656,rs565947473,rs565960184,rs566038342,rs566057417,rs566060202,rs566144209,rs566161420,rs566269102,rs566298123,rs566298676,rs566329613,rs566341277,rs566424397,rs566436153,rs566482729,rs566487308,rs566512110,rs566679112,rs566737564,rs566749156,rs566781821,rs566834461,rs566919543,rs566935964,rs567036315,rs567082452,rs567148330,rs567223430,rs567227781,rs567271740,rs567297110,rs567387630,rs567485508,rs567518417,rs567522764,rs567574309,rs567603724,rs567739751,rs567753903,rs567783372,rs567823358,rs567864729,rs567959096,rs568060129,rs568070668,rs568084388,rs568197387,rs568201710,rs568225886,rs568278300,rs568344119,rs568344440,rs568393935,rs568400697,rs568518119,rs568559620,rs568715426,rs568718880,rs568767011,rs568781655,rs568803418,rs568816703,rs568825921,rs568831860,rs568854619,rs569004754,rs569186290,rs569229017,rs569229891,rs569269014,rs569292570,rs569365222,rs569397011,rs569460764,rs569515842,rs569742631,rs569793791,rs569871179,rs569872271,rs569876401,rs569894267,rs569958467,rs570028699,rs570114018,rs570171425,rs570271699,rs570287134,rs570359181,rs570370434,rs570416709,rs570433508,rs570471156,rs570481865,rs570593723,rs570598642,rs570658612,rs570730423,rs570812658,rs570869286,rs570925996,rs570990530,rs571017536,rs571052260,rs571185687,rs571221117,rs571269984,rs571277759,rs571323911,rs571325394,rs571435181,rs571478898,rs571567236,rs571619055,rs571643864,rs571680414,rs571717845,rs571736305,rs571738165,rs571855785,rs571972838,rs571998949,rs572108152,rs572177745,rs572183299,rs572218267,rs572238676,rs572270823,rs572291419,rs572344820,rs572346607,rs572456691,rs572507701,rs572519054,rs572543351,rs572614608,rs572619738,rs572638390,rs572638488,rs572690269,rs572701581,rs572702064,rs572801879,rs572824458,rs573076797,rs573097718,rs573151902,rs573521377,rs573556351,rs573665857,rs573720475,rs573729042,rs573800867,rs573810900,rs573830568,rs573841427,rs573885694,rs573905295,rs573906931,rs573987131,rs574102881,rs574182492,rs574288365,rs574531651,rs574638458,rs574692161,rs574694550,rs574714624,rs574724848,rs574770249,rs574880350,rs574884247,rs574915369,rs574937817,rs575029757,rs575108553,rs575115474,rs575132647,rs575182877,rs575331244,rs575341091,rs575352454,rs575503542,rs575589357,rs575607056,rs575777924,rs575803581,rs575865921,rs575876122,rs575891528,rs575892023,rs575900860,rs575988172,rs576024430,rs576048625,rs576070238,rs576110934,rs576137078,rs576299103,rs576324174,rs576326145,rs576338287,rs576341418,rs576343742,rs576394934,rs57640886,rs576415641,rs576424804,rs576492642,rs576515228,rs576536229,rs576536702,rs576633706,rs576737428,rs576773845,rs576936150,rs577051552,rs577119812,rs577174701,rs577236517,rs577299628,rs577308172,rs577419225,rs577445939,rs577480866,rs577508871,rs577637143,rs577654447,rs577708496,rs577718714,rs577922009,rs577993935,rs578024402,rs578044135,rs578109974,rs578135843,rs578188943,rs578234093,rs57894530,rs58233058,rs58247308,rs58314825,rs58315513,rs58645077,rs58792764,rs58838439,rs59490451,rs59498405,rs59764913,rs60220267,rs61737078,rs61737080,rs62214472,rs62214473,rs62221525,rs62221526,rs6518205,rs67434050,rs7080579,rs71322597,rs714946,rs714947,rs7276960,rs7277900,rs7278533,rs7278884,rs7280520,rs7281466,rs7281624,rs7281781,rs7281820,rs7281826,rs7281925,rs7281970,rs7282310,rs73226621,rs73376519,rs73376522,rs73376524,rs73376530,rs73376539,rs73376545,rs73376557,rs73799179,rs73799180,rs73906935,rs73906939,rs73906940,rs73906941,rs73906942,rs73906944,rs73906946,rs73906948,rs73906949,rs741961,rs74539155,rs74555472,rs74626209,rs74683599,rs75043585,rs75074527,rs75116048,rs75145122,rs75170337,rs75471252,rs75546961,rs75719203,rs75727427,rs75760390,rs75817923,rs75887000,rs75909638,rs75974293,rs76011179,rs760434,rs760435,rs760452,rs760453,rs760454,rs760456,rs760457,rs760458,rs760459,rs760460,rs760462,rs760463,rs76100096,rs76117537,rs76126542,rs76230503,rs76256186,rs76274920,rs764146,rs76462196,rs76501905,rs76587439,rs76600560,rs76625818,rs76696735,rs76787817,rs76905515,rs76997212,rs77035399,rs77073922,rs77185917,rs77252849,rs77276518,rs77384657,rs77568465,rs77625254,rs77723442,rs77789680,rs77958571,rs78003709,rs78070573,rs78151083,rs78288532,rs78313555,rs78358444,rs78365502,rs78421181,rs78555863,rs78607405,rs78677546,rs78679639,rs78754053,rs78781686,rs78795266,rs78817945,rs78862393,rs78958849,rs79019772,rs79250555,rs79331200,rs79511919,rs79531466,rs79640817,rs79678167,rs79717025,rs79840370,rs79881057,rs79882954,rs79935815,rs79962088,rs80070649,rs80104949,rs80121821,rs80211717,rs80269739,rs80325088,rs80350827,rs8127060,rs8129251,rs8130796,rs873555,rs873556,rs9306118,rs990594,rs991340,rs9974949,rs9975055,rs9975201,rs9976299,rs9976532,rs9978207,rs9980361,rs9980413,rs9982872,rs9983174,rs9983621	DOCK2,ITGB2,SEC24C
GO Biological Process	GO:1902563	regulation of neutrophil activation	1	0	0	0	50.9838	36.541	1863	0.000686887	0.0350201	412	0.0245145	1	0.767744	7.97292	0.250849	2	9	0.00386847	0.222222	rs10403336,rs10407216,rs10407379,rs10416007,rs10424009,rs10425535,rs10854466,rs11088969,rs111317577,rs111320448,rs111322889,rs111365823,rs111374906,rs111436877,rs111470901,rs111697265,rs111730801,rs111883687,rs111922607,rs111929696,rs111932178,rs112167836,rs112196465,rs112245103,rs112343052,rs112403172,rs112485113,rs112657995,rs112798606,rs112883770,rs112931116,rs113022712,rs113032091,rs113037763,rs113261247,rs113303117,rs113721258,rs113722516,rs113775753,rs113871388,rs113883671,rs113935861,rs114072365,rs114083165,rs114088581,rs114125722,rs114164949,rs114168183,rs114266218,rs114362859,rs114412646,rs114450382,rs114503484,rs114538567,rs114578152,rs114600780,rs114605515,rs114727603,rs114751954,rs114763518,rs114810049,rs114845595,rs114923056,rs114938844,rs115025368,rs115039266,rs115121375,rs115161255,rs115198976,rs115225837,rs115349166,rs115397927,rs115466100,rs115619832,rs115684139,rs115818769,rs115876394,rs116013771,rs116038361,rs116059063,rs116166102,rs116316653,rs116432219,rs116458573,rs116464929,rs116560675,rs116585722,rs11667920,rs116834270,rs116858681,rs116941926,rs11702367,rs11702488,rs11702770,rs117043133,rs117114747,rs117139706,rs117163067,rs117287757,rs117300065,rs117368360,rs117375406,rs117519808,rs117653096,rs117728750,rs117729791,rs117849453,rs118095614,rs118132412,rs118181594,rs12462434,rs12481877,rs12482072,rs12609352,rs12609437,rs12626397,rs12626729,rs12626759,rs12982394,rs13047425,rs13050770,rs13051783,rs13052421,rs137882839,rs137897421,rs138003966,rs138022372,rs138024646,rs138042924,rs138162374,rs138286054,rs138303556,rs138304510,rs138404384,rs138537908,rs138561725,rs138667956,rs138682103,rs138703739,rs138732456,rs138852168,rs138880009,rs138907454,rs139176092,rs139283665,rs139295181,rs139306027,rs139344033,rs139384098,rs139456888,rs139523927,rs139586460,rs139596710,rs139719339,rs139739669,rs139878252,rs139903050,rs139907484,rs139945773,rs139974121,rs140064436,rs140146546,rs140251554,rs140271317,rs140417412,rs140483673,rs140593860,rs140701477,rs140723251,rs140782941,rs140887415,rs141002711,rs141040533,rs141079440,rs141201564,rs141259923,rs141287883,rs141361081,rs141370758,rs141376955,rs141449254,rs141547941,rs141601982,rs141643243,rs141653909,rs141654486,rs141760494,rs141780263,rs141799330,rs142008805,rs142047397,rs142050285,rs142090168,rs142129528,rs142198721,rs142250422,rs142251556,rs142432900,rs142440108,rs142455755,rs142527317,rs142576830,rs142629481,rs142671750,rs142755668,rs142791911,rs142869795,rs142872763,rs142911805,rs142919806,rs143003102,rs143013329,rs143034353,rs143135353,rs143464780,rs143506127,rs143538767,rs143745408,rs143793157,rs144070184,rs144112065,rs144145184,rs144217038,rs144487047,rs144528397,rs144534350,rs144537521,rs144565827,rs144576812,rs144658930,rs144665791,rs144729251,rs144861949,rs144902071,rs145192238,rs145247313,rs145333014,rs145426760,rs145463127,rs145464505,rs145503627,rs145570264,rs145670413,rs145688156,rs145737317,rs145817831,rs145823568,rs145851783,rs145977769,rs146055006,rs146106219,rs146110472,rs146114096,rs146153771,rs146224916,rs146341989,rs146553987,rs146609534,rs146658251,rs146886497,rs146930895,rs146947297,rs146961505,rs147019232,rs147066158,rs147344814,rs147354671,rs147447970,rs1474552,rs147457725,rs147553612,rs147563498,rs147611165,rs147657539,rs147715177,rs147715356,rs147820214,rs147913636,rs147936664,rs148038936,rs148069073,rs148185487,rs148201938,rs148284025,rs148294405,rs148348799,rs148495896,rs148505957,rs148610992,rs148662944,rs148777992,rs148788656,rs148889009,rs148957408,rs149002612,rs149008824,rs149052172,rs149261635,rs149277897,rs149363553,rs149370851,rs149426994,rs149429459,rs149433754,rs149520204,rs149574706,rs149621562,rs149622658,rs149655874,rs149750406,rs149812370,rs149868255,rs150002296,rs150016679,rs150048962,rs150081714,rs150131935,rs150183880,rs150218514,rs150270002,rs150280005,rs150333398,rs150386873,rs150456963,rs150492639,rs150504119,rs150509762,rs150564367,rs150651706,rs150756554,rs150977713,rs151037987,rs151095452,rs151129871,rs151248132,rs151252082,rs1609711,rs1609712,rs1609713,rs17004716,rs1721,rs17413594,rs180678235,rs180683234,rs180695898,rs180927898,rs181173277,rs181199232,rs181203000,rs181232462,rs181338363,rs181356448,rs181359928,rs181382024,rs181461763,rs181475151,rs181480621,rs181508170,rs181607814,rs181813365,rs181832777,rs181903732,rs181967721,rs182020130,rs182068172,rs182077191,rs182192282,rs182433101,rs182453958,rs182457795,rs182473057,rs182578344,rs182753899,rs182759663,rs182813917,rs182897473,rs182897785,rs182928615,rs183024233,rs183026276,rs183038769,rs183204386,rs183212022,rs183291159,rs183291474,rs183304728,rs183412211,rs183517,rs183638727,rs183931413,rs183980819,rs184017472,rs184040850,rs184115398,rs184193573,rs184461062,rs184467060,rs184471462,rs184479471,rs184546650,rs184620254,rs184642030,rs184723956,rs184796913,rs184941002,rs185047096,rs185183520,rs185276138,rs185321110,rs185412544,rs185422191,rs185567299,rs185569396,rs185577765,rs185585551,rs185680337,rs185721126,rs185861805,rs186049049,rs186066112,rs186121718,rs186190325,rs186191049,rs186198036,rs186202576,rs186227888,rs186615527,rs186624436,rs186733506,rs186830939,rs186853094,rs186991343,rs187011415,rs187054680,rs187225592,rs187298931,rs187313444,rs187326745,rs187433813,rs187446115,rs187463538,rs187540120,rs187560204,rs187677060,rs187707325,rs187722465,rs187944678,rs188193438,rs188217596,rs188316038,rs188350056,rs188588010,rs188827766,rs188838490,rs188844786,rs188967656,rs189007567,rs189014608,rs189062911,rs189108003,rs189116683,rs189227709,rs189250711,rs189251355,rs189332083,rs189501090,rs189503597,rs189511080,rs189601330,rs189761626,rs189892116,rs190024530,rs190159531,rs190220877,rs190229207,rs190231856,rs190244061,rs190301179,rs190376442,rs190517571,rs190534662,rs190643478,rs190788449,rs190923681,rs191035652,rs191163926,rs191171521,rs191174497,rs191273029,rs191428873,rs191429425,rs191453781,rs191564817,rs191656804,rs191757126,rs191913154,rs191930679,rs191972231,rs192273163,rs192457563,rs192503554,rs192545373,rs192592412,rs192597520,rs192616935,rs192671635,rs192832457,rs192910811,rs192955141,rs192963880,rs192977245,rs193040104,rs193246161,rs193247485,rs193281476,rs199515679,rs199705772,rs199810704,rs199851343,rs199906588,rs199916444,rs199948899,rs200111969,rs200144017,rs200322895,rs200341907,rs200575786,rs2006271,rs2006272,rs200732702,rs200841911,rs200914268,rs200972335,rs200997771,rs2011655,rs201168055,rs201237549,rs201278836,rs2013275,rs201354221,rs2014191,rs201512257,rs201703893,rs201758762,rs2017725,rs201802601,rs202063115,rs2070946,rs2070947,rs2072702,rs2072703,rs2112862,rs2117340,rs2117341,rs2164072,rs2230529,rs2280965,rs2303110,rs2329941,rs235326,rs235327,rs235328,rs235329,rs2396105,rs2776386,rs2838724,rs2838734,rs2838735,rs2838736,rs2838737,rs2838738,rs2838739,rs2838740,rs2838741,rs28438743,rs28461884,rs28462282,rs28527176,rs28553436,rs28619388,rs28671131,rs28760483,rs2876999,rs2877000,rs2910435,rs2910437,rs2910438,rs2910439,rs2910440,rs2967570,rs2967571,rs2967595,rs2967597,rs2967598,rs2967599,rs2967600,rs2967601,rs2967602,rs2967603,rs2967604,rs3096104,rs33910938,rs34142945,rs34170307,rs34516301,rs34546748,rs34552233,rs34580582,rs34755496,rs34787599,rs34897870,rs35280729,rs35517302,rs35585534,rs35723624,rs35735704,rs35815754,rs35903905,rs35960094,rs367566824,rs367667976,rs367741178,rs367847454,rs368204225,rs368401151,rs368799239,rs368832868,rs369178746,rs369246157,rs369271238,rs369297369,rs369357687,rs369469873,rs369594910,rs369766397,rs370031475,rs370253984,rs370487546,rs370499631,rs370596497,rs370840586,rs371234291,rs371359547,rs371423129,rs371490710,rs371984404,rs372056902,rs372280498,rs372305748,rs372319926,rs372365739,rs372388181,rs372601194,rs372613103,rs372677225,rs373093515,rs373180970,rs373463085,rs373527710,rs373621815,rs374340754,rs374366366,rs3746972,rs3746973,rs374787289,rs374898960,rs375181755,rs375297482,rs375336017,rs375481878,rs375583421,rs375621899,rs375749691,rs375830604,rs375907746,rs3761394,rs3761395,rs3761397,rs376241954,rs376301993,rs376366369,rs376407967,rs376535244,rs376579336,rs376737094,rs376780635,rs376782094,rs376861379,rs376905950,rs376994074,rs377183547,rs377325902,rs377327476,rs377349729,rs377607401,rs3788146,rs3788147,rs3788149,rs3788150,rs3788151,rs3859733,rs4050931,rs417580,rs4239540,rs4239541,rs4303650,rs440555,rs441019,rs450206,rs4804305,rs4818739,rs4818740,rs4818984,rs4818985,rs4818986,rs4818987,rs4818988,rs4990821,rs5030665,rs5030666,rs5030667,rs5030668,rs527461351,rs527538254,rs527626308,rs527648143,rs527760943,rs527789541,rs527811725,rs527885601,rs527931898,rs527994452,rs528002574,rs528099924,rs528107208,rs528186149,rs528266076,rs528295707,rs528302830,rs528305032,rs528354750,rs528587487,rs528598619,rs528799016,rs528996704,rs529037103,rs529048046,rs529160688,rs529192837,rs529222716,rs529259650,rs529302038,rs529426678,rs529471624,rs529473836,rs529532967,rs529704042,rs529743047,rs529780285,rs529797466,rs529804007,rs529806604,rs529987461,rs530015618,rs530076054,rs530278337,rs530402541,rs530433499,rs530485043,rs530631460,rs530682062,rs530715305,rs530724717,rs530794061,rs530801730,rs530831298,rs530838486,rs530916438,rs530984467,rs530988049,rs531029538,rs531045934,rs531111248,rs531156557,rs531181956,rs531302606,rs531343542,rs531389736,rs531450891,rs531479873,rs531538465,rs531550818,rs531564905,rs531656124,rs531701883,rs531749733,rs531785494,rs531791960,rs531817922,rs531841801,rs531859148,rs531882478,rs531911681,rs531936407,rs532107395,rs532117576,rs532203669,rs532299540,rs532305889,rs532394867,rs532568932,rs532684302,rs532848140,rs532851927,rs532897414,rs532909445,rs532922428,rs533115686,rs533170793,rs533182658,rs533188914,rs533206752,rs533229066,rs533254053,rs533266345,rs533331584,rs533364745,rs533388486,rs533417151,rs533450663,rs533451282,rs533582901,rs533682827,rs533709751,rs533806651,rs533878566,rs533890064,rs533892661,rs533898136,rs533918291,rs534056188,rs534076320,rs534143004,rs534152065,rs534301017,rs534370413,rs534420493,rs534429046,rs534444219,rs534584955,rs534738212,rs534784485,rs534797636,rs534829677,rs534861938,rs534897173,rs534960383,rs535120948,rs535289776,rs535404670,rs535500260,rs535506582,rs535530299,rs535579825,rs535590767,rs535596775,rs535684410,rs535724935,rs535757376,rs535758945,rs535788823,rs535833212,rs536072483,rs536136570,rs536157922,rs536202645,rs536222862,rs536271562,rs536285214,rs536318145,rs536463237,rs536505042,rs536525816,rs536551040,rs536586350,rs536588774,rs536690159,rs536702230,rs536810757,rs536853157,rs536877283,rs536999030,rs537013093,rs537086799,rs537146034,rs537147390,rs537164894,rs537194071,rs537199465,rs537270811,rs537333961,rs537383254,rs537384252,rs537392670,rs537422035,rs537486656,rs537487952,rs537498919,rs537522190,rs537597530,rs537612441,rs537682308,rs537815454,rs537910464,rs537931577,rs538003572,rs538046921,rs538098068,rs538164115,rs538194163,rs538198648,rs538207337,rs538261423,rs538264001,rs538283882,rs538328076,rs538335562,rs538353437,rs538356493,rs538413963,rs538416769,rs538538669,rs538540481,rs538720728,rs538769149,rs538976051,rs538981968,rs539023398,rs539162017,rs539183257,rs539188722,rs539243590,rs539383174,rs539460816,rs539481206,rs539482108,rs539543326,rs539553705,rs539676990,rs539740039,rs539750069,rs539810839,rs539934290,rs539946554,rs540041334,rs540042001,rs540099020,rs540155989,rs540180365,rs540384646,rs540413920,rs540504429,rs540551202,rs540565869,rs540578733,rs540666184,rs540679708,rs540698614,rs540750895,rs540765542,rs540786562,rs540827052,rs540864360,rs540909986,rs540929115,rs541026256,rs541049409,rs541073013,rs541087570,rs541122596,rs541161212,rs541215493,rs541227752,rs541230583,rs541256131,rs541326033,rs541440444,rs541584102,rs541597280,rs541641532,rs541737121,rs541738866,rs541774830,rs541796049,rs541849853,rs541913318,rs542000333,rs542083794,rs542155584,rs542242624,rs542242625,rs542266351,rs542416033,rs542470826,rs542477428,rs542519143,rs542541540,rs542627735,rs542660924,rs542766517,rs542781093,rs542790466,rs542867462,rs542889986,rs542904059,rs542927840,rs543001588,rs543045560,rs543090189,rs543107076,rs543138745,rs543166677,rs543187187,rs543217743,rs543280647,rs543468130,rs543468520,rs543478022,rs543496840,rs543509914,rs543569142,rs543668226,rs543676673,rs543677912,rs543730283,rs543755031,rs543898667,rs543930724,rs543939477,rs544202094,rs544213582,rs544235734,rs544264925,rs544297970,rs544300037,rs544327088,rs544390306,rs544398439,rs544435590,rs544575187,rs544576424,rs544641192,rs544677530,rs544712189,rs544740689,rs544775975,rs544786498,rs544856889,rs544899904,rs544919006,rs545002142,rs545041108,rs545073323,rs545127284,rs545158702,rs545160222,rs545253847,rs545296521,rs545302432,rs545321892,rs545393487,rs545404093,rs545511903,rs545536931,rs545618984,rs545765344,rs545825888,rs545832891,rs545837244,rs546058002,rs546075420,rs546115480,rs546166441,rs546273136,rs546285211,rs546375492,rs546376090,rs546470921,rs546514549,rs546562014,rs546800200,rs546841009,rs546901205,rs546942995,rs546997965,rs547003788,rs547092971,rs547147970,rs547202928,rs547251012,rs547286370,rs547340303,rs547403681,rs547424106,rs547447561,rs547450112,rs547458478,rs547508414,rs547567748,rs547631011,rs547645565,rs547731371,rs547752688,rs547826116,rs547883991,rs548015433,rs548027286,rs548036275,rs548099370,rs548128575,rs548161574,rs548192908,rs548199028,rs548311562,rs548361159,rs548390363,rs548426098,rs548583801,rs548644149,rs548656338,rs548696132,rs548716748,rs548756198,rs548756725,rs548797734,rs548872609,rs548910301,rs549102059,rs549146561,rs549177781,rs549195045,rs549257362,rs549285175,rs549346379,rs549351858,rs549364334,rs549399861,rs549487937,rs549495781,rs549595442,rs549761190,rs549888489,rs549896544,rs549903567,rs549916849,rs550003214,rs550007417,rs550118978,rs550125957,rs550171481,rs550207420,rs550349588,rs550510299,rs550553324,rs550613426,rs550808132,rs550903220,rs550925487,rs550930084,rs550949020,rs550972190,rs551015108,rs551033753,rs551045924,rs551079883,rs551119337,rs551192664,rs551290337,rs551316562,rs551351449,rs551429313,rs551454325,rs551484894,rs551494432,rs551556935,rs551557943,rs551601508,rs551607089,rs551614099,rs551620813,rs551631036,rs551634873,rs551736819,rs551753633,rs551756043,rs551766041,rs551811867,rs551890193,rs551899314,rs551980142,rs552009669,rs552014193,rs552043560,rs552087656,rs552187132,rs552252411,rs552272414,rs552336420,rs552342891,rs552370072,rs552407409,rs552512295,rs552564282,rs552589358,rs552624371,rs552672049,rs552695012,rs552753182,rs552801292,rs552813453,rs552876630,rs552877064,rs553083507,rs553120410,rs553138173,rs553178719,rs553179869,rs553268825,rs553284846,rs553390345,rs553480555,rs553618806,rs553624234,rs553749381,rs553757239,rs553761550,rs553833873,rs553891132,rs554008007,rs554030868,rs554054369,rs554082841,rs554099086,rs554135476,rs554147456,rs554200597,rs554303763,rs554327542,rs554385951,rs554400619,rs554464918,rs554539188,rs554598105,rs554776684,rs554838140,rs554850328,rs554983262,rs555121281,rs555182556,rs555199980,rs555254287,rs555288236,rs555339590,rs555347988,rs555407461,rs555468161,rs555513516,rs555515611,rs555520743,rs555529868,rs555542254,rs555645078,rs555651763,rs555697194,rs555729396,rs555944728,rs555953342,rs555953801,rs555985088,rs556009652,rs556148267,rs556152349,rs556234641,rs556347144,rs556453362,rs556485873,rs55651003,rs556648201,rs556665366,rs556712701,rs556789342,rs556863065,rs556881223,rs556905442,rs556960645,rs556975347,rs556998663,rs557173044,rs557182363,rs557189659,rs557201937,rs557284500,rs55735469,rs557364162,rs557376346,rs557380427,rs557400665,rs557403323,rs557594364,rs557635923,rs557666450,rs557691267,rs557775573,rs557794450,rs557801662,rs557917040,rs55792001,rs557944515,rs557971712,rs557976442,rs557986148,rs558003021,rs558049742,rs558181265,rs558198289,rs558244570,rs55829486,rs558306639,rs558318566,rs558512619,rs55857889,rs558607218,rs558695209,rs558729852,rs558733090,rs558880815,rs558902619,rs558921965,rs558976171,rs559043640,rs559098042,rs559161548,rs559192452,rs559204758,rs559366759,rs559438842,rs559473874,rs559474343,rs55947803,rs559535370,rs559573289,rs559648187,rs559651058,rs559686624,rs559748197,rs559902557,rs559935063,rs560077259,rs560098554,rs56011036,rs560147619,rs560225739,rs560228628,rs560234143,rs560293095,rs560294327,rs560325294,rs560341909,rs560367410,rs560388658,rs560529114,rs56056043,rs560618840,rs560654125,rs560708991,rs560721406,rs560770491,rs560787262,rs560812953,rs560851159,rs560925596,rs561027025,rs561180018,rs561217662,rs56140450,rs561409696,rs561456213,rs561518424,rs561523165,rs561539216,rs561541368,rs561739430,rs561753356,rs561773088,rs561775536,rs561836671,rs561847822,rs561969498,rs562007170,rs562077781,rs562194217,rs562257890,rs562261191,rs562268618,rs562327668,rs562328231,rs562375148,rs562539329,rs562553261,rs562606322,rs562622611,rs562757526,rs562824698,rs562827252,rs562854674,rs56293063,rs562935447,rs562937448,rs563007802,rs563101941,rs563132097,rs563167508,rs563214438,rs56332357,rs563383251,rs563395779,rs563459032,rs563578501,rs563640912,rs563730415,rs563761961,rs563857115,rs563966462,rs564082373,rs564088797,rs564095198,rs564128869,rs564197672,rs564200012,rs564205702,rs564262222,rs564323821,rs564324686,rs564389045,rs564428866,rs564496104,rs564508160,rs564575967,rs564665474,rs564688689,rs564714198,rs564916315,rs565026636,rs565151774,rs565197658,rs565222785,rs565238332,rs565293877,rs565326104,rs565406211,rs565414586,rs565679324,rs565730963,rs565796038,rs565813294,rs565835328,rs565875428,rs565877054,rs565902656,rs565922548,rs565947473,rs565960184,rs565986840,rs566002698,rs566029141,rs566050083,rs566144209,rs566161420,rs566165386,rs566269102,rs566329613,rs566341277,rs566406955,rs566424397,rs566436153,rs566482729,rs566487308,rs566512110,rs566679112,rs566708954,rs566737564,rs566749156,rs566935964,rs566950453,rs567036315,rs567082452,rs567103236,rs567111440,rs567148330,rs567191995,rs567223430,rs567238043,rs567250561,rs56727053,rs567297110,rs567387630,rs567485508,rs567518417,rs567522764,rs567574309,rs567603724,rs567739751,rs567753903,rs567783372,rs567823358,rs567959096,rs568060129,rs568070668,rs568084388,rs568197387,rs568225886,rs568271828,rs568344119,rs568344440,rs568398669,rs568502990,rs568518119,rs568543224,rs568628256,rs568718880,rs568767011,rs568781655,rs568803418,rs568816703,rs568831860,rs568854619,rs569004754,rs569186290,rs569229891,rs569269014,rs569292570,rs569355194,rs569364871,rs569365222,rs569397011,rs569460764,rs569501823,rs569792238,rs569793791,rs569843461,rs569871179,rs569872271,rs569876401,rs569894267,rs569934245,rs570114018,rs570171425,rs570287134,rs570370434,rs570407538,rs570416709,rs570471156,rs570481865,rs570567911,rs570593723,rs570636235,rs570658612,rs570869286,rs570925996,rs570944167,rs570990530,rs571017536,rs571052260,rs571185687,rs571269984,rs571325394,rs571409902,rs571435181,rs571478898,rs571567236,rs571584707,rs571619055,rs571643864,rs571680414,rs571717845,rs571736305,rs571738165,rs571855785,rs571972838,rs572177745,rs572183299,rs572238676,rs572259732,rs572270823,rs572275952,rs572291419,rs572344820,rs572346607,rs572414254,rs572519054,rs572614608,rs572638390,rs572638488,rs572645584,rs572690269,rs572701581,rs572702064,rs572801879,rs573076797,rs573097718,rs573151902,rs573244648,rs573521377,rs573556351,rs573665857,rs573720475,rs573729042,rs573830568,rs573841427,rs573885694,rs573905295,rs573906931,rs573972898,rs573987131,rs574017759,rs574049670,rs574182492,rs574692161,rs574714624,rs574724848,rs574770249,rs574884247,rs574915369,rs574925822,rs574937817,rs575029757,rs575108553,rs575115474,rs575182877,rs575202371,rs575331244,rs575341091,rs575352454,rs575503542,rs575589357,rs575607056,rs575675541,rs575803581,rs575865921,rs575876122,rs575891528,rs575892023,rs575935076,rs575988172,rs576048625,rs576055253,rs576064158,rs576070238,rs576110934,rs576123433,rs576324174,rs576326145,rs576341418,rs57640886,rs576492642,rs576536229,rs576633706,rs576637386,rs576677568,rs576737428,rs576773845,rs576936150,rs577051552,rs577059598,rs577174701,rs577236517,rs577299628,rs577308172,rs577419225,rs577445939,rs577463236,rs577480866,rs577500263,rs577508871,rs577637143,rs577654447,rs577694553,rs577708496,rs577718714,rs577806379,rs577816974,rs577922009,rs577993935,rs578024402,rs578044135,rs578097181,rs578188943,rs57894530,rs57998722,rs58034536,rs58166385,rs58233058,rs58247308,rs58314825,rs58315513,rs58466313,rs58645077,rs58674936,rs58792764,rs58838439,rs59490451,rs59498405,rs59764913,rs60220267,rs60318332,rs60921059,rs61737078,rs61737080,rs62214472,rs62214473,rs62221525,rs62221526,rs6422427,rs6518205,rs71322597,rs714946,rs714947,rs7276960,rs7277900,rs7278533,rs7278884,rs7280520,rs7281466,rs7281624,rs7281781,rs7281820,rs7281826,rs7281925,rs7281970,rs7282310,rs73002612,rs73226621,rs73376519,rs73376522,rs73376524,rs73376530,rs73376539,rs73376545,rs73376557,rs73499680,rs73499687,rs73906935,rs73906939,rs73906940,rs73906941,rs73906942,rs73906944,rs73906946,rs73906948,rs73906949,rs73922116,rs7408912,rs741961,rs74539155,rs74555472,rs74626209,rs74683599,rs75043585,rs75074527,rs7508201,rs751180,rs75166452,rs75471252,rs75727427,rs75817923,rs75887000,rs75974293,rs76011179,rs760434,rs760435,rs760452,rs760453,rs760454,rs760456,rs760457,rs760458,rs760459,rs760460,rs760462,rs760463,rs76117537,rs76126542,rs76256186,rs76274920,rs76462196,rs76506445,rs76625818,rs76696735,rs76787817,rs76905515,rs77035399,rs77123454,rs77384657,rs77568465,rs77654457,rs77723442,rs77789680,rs77958571,rs77971649,rs78070573,rs78288532,rs78313555,rs78358444,rs78365502,rs78421181,rs78555863,rs78607405,rs78618855,rs78679639,rs78754053,rs78817945,rs79250555,rs79331200,rs79531466,rs79678167,rs79717025,rs79840370,rs79882954,rs79962088,rs80104949,rs80148565,rs80155757,rs80269739,rs80320474,rs80325088,rs8102061,rs8102240,rs8127060,rs8129251,rs8130796,rs873555,rs873556,rs889178,rs889179,rs889180,rs889181,rs9306118,rs968500,rs968501,rs968502,rs990594,rs991340,rs9974949,rs9975055,rs9975201,rs9976299,rs9976532,rs9978207,rs9980361,rs9980413,rs9982872,rs9983174,rs9983621	ITGB2,PRAM1
GO Biological Process	GO:0043313	regulation of neutrophil degranulation	1	0	0	0	55.6352	33.486	1863	0.00062946	0.0350201	338	0.0148374	1	0.566412	10.2509	0.195105	2	7	0.00386847	0.285714	rs10403336,rs10407216,rs10407379,rs10416007,rs10424009,rs10425535,rs10854466,rs11088969,rs111317577,rs111320448,rs111322889,rs111365823,rs111374906,rs111436877,rs111470901,rs111697265,rs111730801,rs111883687,rs111922607,rs111929696,rs111932178,rs112167836,rs112196465,rs112245103,rs112343052,rs112403172,rs112485113,rs112657995,rs112798606,rs112883770,rs112931116,rs113022712,rs113032091,rs113037763,rs113261247,rs113303117,rs113721258,rs113722516,rs113775753,rs113871388,rs113883671,rs113935861,rs114072365,rs114083165,rs114088581,rs114125722,rs114164949,rs114168183,rs114266218,rs114362859,rs114412646,rs114450382,rs114503484,rs114538567,rs114578152,rs114600780,rs114605515,rs114727603,rs114751954,rs114763518,rs114810049,rs114845595,rs114923056,rs114938844,rs115025368,rs115039266,rs115121375,rs115161255,rs115198976,rs115225837,rs115349166,rs115397927,rs115466100,rs115619832,rs115684139,rs115818769,rs115876394,rs116013771,rs116038361,rs116059063,rs116166102,rs116316653,rs116432219,rs116458573,rs116464929,rs116560675,rs116585722,rs11667920,rs116834270,rs116858681,rs116941926,rs11702367,rs11702488,rs11702770,rs117043133,rs117114747,rs117139706,rs117163067,rs117287757,rs117300065,rs117368360,rs117375406,rs117519808,rs117653096,rs117728750,rs117729791,rs117849453,rs118095614,rs118132412,rs118181594,rs12462434,rs12481877,rs12482072,rs12609352,rs12609437,rs12626397,rs12626729,rs12626759,rs12982394,rs13047425,rs13050770,rs13051783,rs13052421,rs137882839,rs137897421,rs138003966,rs138022372,rs138024646,rs138042924,rs138162374,rs138286054,rs138303556,rs138304510,rs138404384,rs138537908,rs138561725,rs138667956,rs138682103,rs138703739,rs138732456,rs138852168,rs138880009,rs138907454,rs139176092,rs139283665,rs139295181,rs139306027,rs139344033,rs139384098,rs139456888,rs139523927,rs139586460,rs139596710,rs139719339,rs139739669,rs139878252,rs139903050,rs139907484,rs139945773,rs139974121,rs140064436,rs140146546,rs140251554,rs140271317,rs140417412,rs140483673,rs140593860,rs140701477,rs140723251,rs140782941,rs140887415,rs141002711,rs141040533,rs141079440,rs141201564,rs141259923,rs141287883,rs141361081,rs141370758,rs141376955,rs141449254,rs141547941,rs141601982,rs141643243,rs141653909,rs141654486,rs141760494,rs141780263,rs141799330,rs142008805,rs142047397,rs142050285,rs142090168,rs142129528,rs142198721,rs142250422,rs142251556,rs142432900,rs142440108,rs142455755,rs142527317,rs142576830,rs142629481,rs142671750,rs142755668,rs142791911,rs142869795,rs142872763,rs142911805,rs142919806,rs143003102,rs143013329,rs143034353,rs143135353,rs143464780,rs143506127,rs143538767,rs143745408,rs143793157,rs144070184,rs144112065,rs144145184,rs144217038,rs144487047,rs144528397,rs144534350,rs144537521,rs144565827,rs144576812,rs144658930,rs144665791,rs144729251,rs144861949,rs144902071,rs145192238,rs145247313,rs145333014,rs145426760,rs145463127,rs145464505,rs145503627,rs145570264,rs145670413,rs145688156,rs145737317,rs145817831,rs145823568,rs145851783,rs145977769,rs146055006,rs146106219,rs146110472,rs146114096,rs146153771,rs146224916,rs146341989,rs146553987,rs146609534,rs146658251,rs146886497,rs146930895,rs146947297,rs146961505,rs147019232,rs147066158,rs147344814,rs147354671,rs147447970,rs1474552,rs147457725,rs147553612,rs147563498,rs147611165,rs147657539,rs147715177,rs147715356,rs147820214,rs147913636,rs147936664,rs148038936,rs148069073,rs148185487,rs148201938,rs148284025,rs148294405,rs148348799,rs148495896,rs148505957,rs148610992,rs148662944,rs148777992,rs148788656,rs148889009,rs148957408,rs149002612,rs149008824,rs149052172,rs149261635,rs149277897,rs149363553,rs149370851,rs149426994,rs149429459,rs149433754,rs149520204,rs149574706,rs149621562,rs149622658,rs149655874,rs149750406,rs149812370,rs149868255,rs150002296,rs150016679,rs150048962,rs150081714,rs150131935,rs150183880,rs150218514,rs150270002,rs150280005,rs150333398,rs150386873,rs150456963,rs150492639,rs150504119,rs150509762,rs150564367,rs150651706,rs150756554,rs150977713,rs151037987,rs151095452,rs151129871,rs151248132,rs151252082,rs1609711,rs1609712,rs1609713,rs17004716,rs1721,rs17413594,rs180678235,rs180683234,rs180695898,rs180927898,rs181173277,rs181199232,rs181203000,rs181232462,rs181338363,rs181356448,rs181359928,rs181382024,rs181461763,rs181475151,rs181480621,rs181508170,rs181607814,rs181813365,rs181832777,rs181903732,rs181967721,rs182020130,rs182068172,rs182077191,rs182192282,rs182433101,rs182453958,rs182457795,rs182473057,rs182578344,rs182753899,rs182759663,rs182813917,rs182897473,rs182897785,rs182928615,rs183024233,rs183026276,rs183038769,rs183204386,rs183212022,rs183291159,rs183291474,rs183304728,rs183412211,rs183517,rs183638727,rs183931413,rs183980819,rs184017472,rs184040850,rs184115398,rs184193573,rs184461062,rs184467060,rs184471462,rs184479471,rs184546650,rs184620254,rs184642030,rs184723956,rs184796913,rs184941002,rs185047096,rs185183520,rs185276138,rs185321110,rs185412544,rs185422191,rs185567299,rs185569396,rs185577765,rs185585551,rs185680337,rs185721126,rs185861805,rs186049049,rs186066112,rs186121718,rs186190325,rs186191049,rs186198036,rs186202576,rs186227888,rs186615527,rs186624436,rs186733506,rs186830939,rs186853094,rs186991343,rs187011415,rs187054680,rs187225592,rs187298931,rs187313444,rs187326745,rs187433813,rs187446115,rs187463538,rs187540120,rs187560204,rs187677060,rs187707325,rs187722465,rs187944678,rs188193438,rs188217596,rs188316038,rs188350056,rs188588010,rs188827766,rs188838490,rs188844786,rs188967656,rs189007567,rs189014608,rs189062911,rs189108003,rs189116683,rs189227709,rs189250711,rs189251355,rs189332083,rs189501090,rs189503597,rs189511080,rs189601330,rs189761626,rs189892116,rs190024530,rs190159531,rs190220877,rs190229207,rs190231856,rs190244061,rs190301179,rs190376442,rs190517571,rs190534662,rs190643478,rs190788449,rs190923681,rs191035652,rs191163926,rs191171521,rs191174497,rs191273029,rs191428873,rs191429425,rs191453781,rs191564817,rs191656804,rs191757126,rs191913154,rs191930679,rs191972231,rs192273163,rs192457563,rs192503554,rs192545373,rs192592412,rs192597520,rs192616935,rs192671635,rs192832457,rs192910811,rs192955141,rs192963880,rs192977245,rs193040104,rs193246161,rs193247485,rs193281476,rs199515679,rs199705772,rs199810704,rs199851343,rs199906588,rs199916444,rs199948899,rs200111969,rs200144017,rs200322895,rs200341907,rs200575786,rs2006271,rs2006272,rs200732702,rs200841911,rs200914268,rs200972335,rs200997771,rs2011655,rs201168055,rs201237549,rs201278836,rs2013275,rs201354221,rs2014191,rs201512257,rs201703893,rs201758762,rs2017725,rs201802601,rs202063115,rs2070946,rs2070947,rs2072702,rs2072703,rs2112862,rs2117340,rs2117341,rs2164072,rs2230529,rs2280965,rs2303110,rs2329941,rs235326,rs235327,rs235328,rs235329,rs2396105,rs2776386,rs2838724,rs2838734,rs2838735,rs2838736,rs2838737,rs2838738,rs2838739,rs2838740,rs2838741,rs28438743,rs28461884,rs28462282,rs28527176,rs28553436,rs28619388,rs28671131,rs28760483,rs2876999,rs2877000,rs2910435,rs2910437,rs2910438,rs2910439,rs2910440,rs2967570,rs2967571,rs2967595,rs2967597,rs2967598,rs2967599,rs2967600,rs2967601,rs2967602,rs2967603,rs2967604,rs3096104,rs33910938,rs34142945,rs34170307,rs34516301,rs34546748,rs34552233,rs34580582,rs34755496,rs34787599,rs34897870,rs35280729,rs35517302,rs35585534,rs35723624,rs35735704,rs35815754,rs35903905,rs35960094,rs367566824,rs367667976,rs367741178,rs367847454,rs368204225,rs368401151,rs368799239,rs368832868,rs369178746,rs369246157,rs369271238,rs369297369,rs369357687,rs369469873,rs369594910,rs369766397,rs370031475,rs370253984,rs370487546,rs370499631,rs370596497,rs370840586,rs371234291,rs371359547,rs371423129,rs371490710,rs371984404,rs372056902,rs372280498,rs372305748,rs372319926,rs372365739,rs372388181,rs372601194,rs372613103,rs372677225,rs373093515,rs373180970,rs373463085,rs373527710,rs373621815,rs374340754,rs374366366,rs3746972,rs3746973,rs374787289,rs374898960,rs375181755,rs375297482,rs375336017,rs375481878,rs375583421,rs375621899,rs375749691,rs375830604,rs375907746,rs3761394,rs3761395,rs3761397,rs376241954,rs376301993,rs376366369,rs376407967,rs376535244,rs376579336,rs376737094,rs376780635,rs376782094,rs376861379,rs376905950,rs376994074,rs377183547,rs377325902,rs377327476,rs377349729,rs377607401,rs3788146,rs3788147,rs3788149,rs3788150,rs3788151,rs3859733,rs4050931,rs417580,rs4239540,rs4239541,rs4303650,rs440555,rs441019,rs450206,rs4804305,rs4818739,rs4818740,rs4818984,rs4818985,rs4818986,rs4818987,rs4818988,rs4990821,rs5030665,rs5030666,rs5030667,rs5030668,rs527461351,rs527538254,rs527626308,rs527648143,rs527760943,rs527789541,rs527811725,rs527885601,rs527931898,rs527994452,rs528002574,rs528099924,rs528107208,rs528186149,rs528266076,rs528295707,rs528302830,rs528305032,rs528354750,rs528587487,rs528598619,rs528799016,rs528996704,rs529037103,rs529048046,rs529160688,rs529192837,rs529222716,rs529259650,rs529302038,rs529426678,rs529471624,rs529473836,rs529532967,rs529704042,rs529743047,rs529780285,rs529797466,rs529804007,rs529806604,rs529987461,rs530015618,rs530076054,rs530278337,rs530402541,rs530433499,rs530485043,rs530631460,rs530682062,rs530715305,rs530724717,rs530794061,rs530801730,rs530831298,rs530838486,rs530916438,rs530984467,rs530988049,rs531029538,rs531045934,rs531111248,rs531156557,rs531181956,rs531302606,rs531343542,rs531389736,rs531450891,rs531479873,rs531538465,rs531550818,rs531564905,rs531656124,rs531701883,rs531749733,rs531785494,rs531791960,rs531817922,rs531841801,rs531859148,rs531882478,rs531911681,rs531936407,rs532107395,rs532117576,rs532203669,rs532299540,rs532305889,rs532394867,rs532568932,rs532684302,rs532848140,rs532851927,rs532897414,rs532909445,rs532922428,rs533115686,rs533170793,rs533182658,rs533188914,rs533206752,rs533229066,rs533254053,rs533266345,rs533331584,rs533364745,rs533388486,rs533417151,rs533450663,rs533451282,rs533582901,rs533682827,rs533709751,rs533806651,rs533878566,rs533890064,rs533892661,rs533898136,rs533918291,rs534056188,rs534076320,rs534143004,rs534152065,rs534301017,rs534370413,rs534420493,rs534429046,rs534444219,rs534584955,rs534738212,rs534784485,rs534797636,rs534829677,rs534861938,rs534897173,rs534960383,rs535120948,rs535289776,rs535404670,rs535500260,rs535506582,rs535530299,rs535579825,rs535590767,rs535596775,rs535684410,rs535724935,rs535757376,rs535758945,rs535788823,rs535833212,rs536072483,rs536136570,rs536157922,rs536202645,rs536222862,rs536271562,rs536285214,rs536318145,rs536463237,rs536505042,rs536525816,rs536551040,rs536586350,rs536588774,rs536690159,rs536702230,rs536810757,rs536853157,rs536877283,rs536999030,rs537013093,rs537086799,rs537146034,rs537147390,rs537164894,rs537194071,rs537199465,rs537270811,rs537333961,rs537383254,rs537384252,rs537392670,rs537422035,rs537486656,rs537487952,rs537498919,rs537522190,rs537597530,rs537612441,rs537682308,rs537815454,rs537910464,rs537931577,rs538003572,rs538046921,rs538098068,rs538164115,rs538194163,rs538198648,rs538207337,rs538261423,rs538264001,rs538283882,rs538328076,rs538335562,rs538353437,rs538356493,rs538413963,rs538416769,rs538538669,rs538540481,rs538720728,rs538769149,rs538976051,rs538981968,rs539023398,rs539162017,rs539183257,rs539188722,rs539243590,rs539383174,rs539460816,rs539481206,rs539482108,rs539543326,rs539553705,rs539676990,rs539740039,rs539750069,rs539810839,rs539934290,rs539946554,rs540041334,rs540042001,rs540099020,rs540155989,rs540180365,rs540384646,rs540413920,rs540504429,rs540551202,rs540565869,rs540578733,rs540666184,rs540679708,rs540698614,rs540750895,rs540765542,rs540786562,rs540827052,rs540864360,rs540909986,rs540929115,rs541026256,rs541049409,rs541073013,rs541087570,rs541122596,rs541161212,rs541215493,rs541227752,rs541230583,rs541256131,rs541326033,rs541440444,rs541584102,rs541597280,rs541641532,rs541737121,rs541738866,rs541774830,rs541796049,rs541849853,rs541913318,rs542000333,rs542083794,rs542155584,rs542242624,rs542242625,rs542266351,rs542416033,rs542470826,rs542477428,rs542519143,rs542541540,rs542627735,rs542660924,rs542766517,rs542781093,rs542790466,rs542867462,rs542889986,rs542904059,rs542927840,rs543001588,rs543045560,rs543090189,rs543107076,rs543138745,rs543166677,rs543187187,rs543217743,rs543280647,rs543468130,rs543468520,rs543478022,rs543496840,rs543509914,rs543569142,rs543668226,rs543676673,rs543677912,rs543730283,rs543755031,rs543898667,rs543930724,rs543939477,rs544202094,rs544213582,rs544235734,rs544264925,rs544297970,rs544300037,rs544327088,rs544390306,rs544398439,rs544435590,rs544575187,rs544576424,rs544641192,rs544677530,rs544712189,rs544740689,rs544775975,rs544786498,rs544856889,rs544899904,rs544919006,rs545002142,rs545041108,rs545073323,rs545127284,rs545158702,rs545160222,rs545253847,rs545296521,rs545302432,rs545321892,rs545393487,rs545404093,rs545511903,rs545536931,rs545618984,rs545765344,rs545825888,rs545832891,rs545837244,rs546058002,rs546075420,rs546115480,rs546166441,rs546273136,rs546285211,rs546375492,rs546376090,rs546470921,rs546514549,rs546562014,rs546800200,rs546841009,rs546901205,rs546942995,rs546997965,rs547003788,rs547092971,rs547147970,rs547202928,rs547251012,rs547286370,rs547340303,rs547403681,rs547424106,rs547447561,rs547450112,rs547458478,rs547508414,rs547567748,rs547631011,rs547645565,rs547731371,rs547752688,rs547826116,rs547883991,rs548015433,rs548027286,rs548036275,rs548099370,rs548128575,rs548161574,rs548192908,rs548199028,rs548311562,rs548361159,rs548390363,rs548426098,rs548583801,rs548644149,rs548656338,rs548696132,rs548716748,rs548756198,rs548756725,rs548797734,rs548872609,rs548910301,rs549102059,rs549146561,rs549177781,rs549195045,rs549257362,rs549285175,rs549346379,rs549351858,rs549364334,rs549399861,rs549487937,rs549495781,rs549595442,rs549761190,rs549888489,rs549896544,rs549903567,rs549916849,rs550003214,rs550007417,rs550118978,rs550125957,rs550171481,rs550207420,rs550349588,rs550510299,rs550553324,rs550613426,rs550808132,rs550903220,rs550925487,rs550930084,rs550949020,rs550972190,rs551015108,rs551033753,rs551045924,rs551079883,rs551119337,rs551192664,rs551290337,rs551316562,rs551351449,rs551429313,rs551454325,rs551484894,rs551494432,rs551556935,rs551557943,rs551601508,rs551607089,rs551614099,rs551620813,rs551631036,rs551634873,rs551736819,rs551753633,rs551756043,rs551766041,rs551811867,rs551890193,rs551899314,rs551980142,rs552009669,rs552014193,rs552043560,rs552087656,rs552187132,rs552252411,rs552272414,rs552336420,rs552342891,rs552370072,rs552407409,rs552512295,rs552564282,rs552589358,rs552624371,rs552672049,rs552695012,rs552753182,rs552801292,rs552813453,rs552876630,rs552877064,rs553083507,rs553120410,rs553138173,rs553178719,rs553179869,rs553268825,rs553284846,rs553390345,rs553480555,rs553618806,rs553624234,rs553749381,rs553757239,rs553761550,rs553833873,rs553891132,rs554008007,rs554030868,rs554054369,rs554082841,rs554099086,rs554135476,rs554147456,rs554200597,rs554303763,rs554327542,rs554385951,rs554400619,rs554464918,rs554539188,rs554598105,rs554776684,rs554838140,rs554850328,rs554983262,rs555121281,rs555182556,rs555199980,rs555254287,rs555288236,rs555339590,rs555347988,rs555407461,rs555468161,rs555513516,rs555515611,rs555520743,rs555529868,rs555542254,rs555645078,rs555651763,rs555697194,rs555729396,rs555944728,rs555953342,rs555953801,rs555985088,rs556009652,rs556148267,rs556152349,rs556234641,rs556347144,rs556453362,rs556485873,rs55651003,rs556648201,rs556665366,rs556712701,rs556789342,rs556863065,rs556881223,rs556905442,rs556960645,rs556975347,rs556998663,rs557173044,rs557182363,rs557189659,rs557201937,rs557284500,rs55735469,rs557364162,rs557376346,rs557380427,rs557400665,rs557403323,rs557594364,rs557635923,rs557666450,rs557691267,rs557775573,rs557794450,rs557801662,rs557917040,rs55792001,rs557944515,rs557971712,rs557976442,rs557986148,rs558003021,rs558049742,rs558181265,rs558198289,rs558244570,rs55829486,rs558306639,rs558318566,rs558512619,rs55857889,rs558607218,rs558695209,rs558729852,rs558733090,rs558880815,rs558902619,rs558921965,rs558976171,rs559043640,rs559098042,rs559161548,rs559192452,rs559204758,rs559366759,rs559438842,rs559473874,rs559474343,rs55947803,rs559535370,rs559573289,rs559648187,rs559651058,rs559686624,rs559748197,rs559902557,rs559935063,rs560077259,rs560098554,rs56011036,rs560147619,rs560225739,rs560228628,rs560234143,rs560293095,rs560294327,rs560325294,rs560341909,rs560367410,rs560388658,rs560529114,rs56056043,rs560618840,rs560654125,rs560708991,rs560721406,rs560770491,rs560787262,rs560812953,rs560851159,rs560925596,rs561027025,rs561180018,rs561217662,rs56140450,rs561409696,rs561456213,rs561518424,rs561523165,rs561539216,rs561541368,rs561739430,rs561753356,rs561773088,rs561775536,rs561836671,rs561847822,rs561969498,rs562007170,rs562077781,rs562194217,rs562257890,rs562261191,rs562268618,rs562327668,rs562328231,rs562375148,rs562539329,rs562553261,rs562606322,rs562622611,rs562757526,rs562824698,rs562827252,rs562854674,rs56293063,rs562935447,rs562937448,rs563007802,rs563101941,rs563132097,rs563167508,rs563214438,rs56332357,rs563383251,rs563395779,rs563459032,rs563578501,rs563640912,rs563730415,rs563761961,rs563857115,rs563966462,rs564082373,rs564088797,rs564095198,rs564128869,rs564197672,rs564200012,rs564205702,rs564262222,rs564323821,rs564324686,rs564389045,rs564428866,rs564496104,rs564508160,rs564575967,rs564665474,rs564688689,rs564714198,rs564916315,rs565026636,rs565151774,rs565197658,rs565222785,rs565238332,rs565293877,rs565326104,rs565406211,rs565414586,rs565679324,rs565730963,rs565796038,rs565813294,rs565835328,rs565875428,rs565877054,rs565902656,rs565922548,rs565947473,rs565960184,rs565986840,rs566002698,rs566029141,rs566050083,rs566144209,rs566161420,rs566165386,rs566269102,rs566329613,rs566341277,rs566406955,rs566424397,rs566436153,rs566482729,rs566487308,rs566512110,rs566679112,rs566708954,rs566737564,rs566749156,rs566935964,rs566950453,rs567036315,rs567082452,rs567103236,rs567111440,rs567148330,rs567191995,rs567223430,rs567238043,rs567250561,rs56727053,rs567297110,rs567387630,rs567485508,rs567518417,rs567522764,rs567574309,rs567603724,rs567739751,rs567753903,rs567783372,rs567823358,rs567959096,rs568060129,rs568070668,rs568084388,rs568197387,rs568225886,rs568271828,rs568344119,rs568344440,rs568398669,rs568502990,rs568518119,rs568543224,rs568628256,rs568718880,rs568767011,rs568781655,rs568803418,rs568816703,rs568831860,rs568854619,rs569004754,rs569186290,rs569229891,rs569269014,rs569292570,rs569355194,rs569364871,rs569365222,rs569397011,rs569460764,rs569501823,rs569792238,rs569793791,rs569843461,rs569871179,rs569872271,rs569876401,rs569894267,rs569934245,rs570114018,rs570171425,rs570287134,rs570370434,rs570407538,rs570416709,rs570471156,rs570481865,rs570567911,rs570593723,rs570636235,rs570658612,rs570869286,rs570925996,rs570944167,rs570990530,rs571017536,rs571052260,rs571185687,rs571269984,rs571325394,rs571409902,rs571435181,rs571478898,rs571567236,rs571584707,rs571619055,rs571643864,rs571680414,rs571717845,rs571736305,rs571738165,rs571855785,rs571972838,rs572177745,rs572183299,rs572238676,rs572259732,rs572270823,rs572275952,rs572291419,rs572344820,rs572346607,rs572414254,rs572519054,rs572614608,rs572638390,rs572638488,rs572645584,rs572690269,rs572701581,rs572702064,rs572801879,rs573076797,rs573097718,rs573151902,rs573244648,rs573521377,rs573556351,rs573665857,rs573720475,rs573729042,rs573830568,rs573841427,rs573885694,rs573905295,rs573906931,rs573972898,rs573987131,rs574017759,rs574049670,rs574182492,rs574692161,rs574714624,rs574724848,rs574770249,rs574884247,rs574915369,rs574925822,rs574937817,rs575029757,rs575108553,rs575115474,rs575182877,rs575202371,rs575331244,rs575341091,rs575352454,rs575503542,rs575589357,rs575607056,rs575675541,rs575803581,rs575865921,rs575876122,rs575891528,rs575892023,rs575935076,rs575988172,rs576048625,rs576055253,rs576064158,rs576070238,rs576110934,rs576123433,rs576324174,rs576326145,rs576341418,rs57640886,rs576492642,rs576536229,rs576633706,rs576637386,rs576677568,rs576737428,rs576773845,rs576936150,rs577051552,rs577059598,rs577174701,rs577236517,rs577299628,rs577308172,rs577419225,rs577445939,rs577463236,rs577480866,rs577500263,rs577508871,rs577637143,rs577654447,rs577694553,rs577708496,rs577718714,rs577806379,rs577816974,rs577922009,rs577993935,rs578024402,rs578044135,rs578097181,rs578188943,rs57894530,rs57998722,rs58034536,rs58166385,rs58233058,rs58247308,rs58314825,rs58315513,rs58466313,rs58645077,rs58674936,rs58792764,rs58838439,rs59490451,rs59498405,rs59764913,rs60220267,rs60318332,rs60921059,rs61737078,rs61737080,rs62214472,rs62214473,rs62221525,rs62221526,rs6422427,rs6518205,rs71322597,rs714946,rs714947,rs7276960,rs7277900,rs7278533,rs7278884,rs7280520,rs7281466,rs7281624,rs7281781,rs7281820,rs7281826,rs7281925,rs7281970,rs7282310,rs73002612,rs73226621,rs73376519,rs73376522,rs73376524,rs73376530,rs73376539,rs73376545,rs73376557,rs73499680,rs73499687,rs73906935,rs73906939,rs73906940,rs73906941,rs73906942,rs73906944,rs73906946,rs73906948,rs73906949,rs73922116,rs7408912,rs741961,rs74539155,rs74555472,rs74626209,rs74683599,rs75043585,rs75074527,rs7508201,rs751180,rs75166452,rs75471252,rs75727427,rs75817923,rs75887000,rs75974293,rs76011179,rs760434,rs760435,rs760452,rs760453,rs760454,rs760456,rs760457,rs760458,rs760459,rs760460,rs760462,rs760463,rs76117537,rs76126542,rs76256186,rs76274920,rs76462196,rs76506445,rs76625818,rs76696735,rs76787817,rs76905515,rs77035399,rs77123454,rs77384657,rs77568465,rs77654457,rs77723442,rs77789680,rs77958571,rs77971649,rs78070573,rs78288532,rs78313555,rs78358444,rs78365502,rs78421181,rs78555863,rs78607405,rs78618855,rs78679639,rs78754053,rs78817945,rs79250555,rs79331200,rs79531466,rs79678167,rs79717025,rs79840370,rs79882954,rs79962088,rs80104949,rs80148565,rs80155757,rs80269739,rs80320474,rs80325088,rs8102061,rs8102240,rs8127060,rs8129251,rs8130796,rs873555,rs873556,rs889178,rs889179,rs889180,rs889181,rs9306118,rs968500,rs968501,rs968502,rs990594,rs991340,rs9974949,rs9975055,rs9975201,rs9976299,rs9976532,rs9978207,rs9980361,rs9980413,rs9982872,rs9983174,rs9983621	ITGB2,PRAM1
GO Biological Process	GO:0051058	negative regulation of small GTPase mediated signal transduction	1	0	0	0	4.74297	392.16	1860	0.0073717	0.0349637	741	0.0565691	1	0.985036	2.75986	1.44935	4	52	0.00773694	0.0769231	rs10214565,rs10428850,rs10806996,rs10946736,rs10946741,rs111391270,rs111426764,rs111534139,rs111722453,rs111746489,rs111785354,rs112132150,rs112209673,rs112272387,rs112277629,rs112403425,rs112427003,rs112572745,rs113111286,rs113168722,rs113246712,rs113360891,rs113477264,rs113619869,rs113771442,rs113858343,rs114036192,rs114067984,rs114121348,rs114130673,rs114196856,rs114310172,rs114397700,rs114410248,rs114453873,rs114483550,rs114602564,rs114603771,rs114686298,rs114686391,rs114813327,rs114858226,rs114913212,rs114929233,rs115057414,rs115094803,rs115118504,rs115312383,rs115409521,rs115454753,rs115455878,rs115481829,rs115493253,rs115515105,rs115518008,rs115587686,rs115678377,rs115742132,rs115747811,rs115869748,rs115929635,rs115930960,rs115979854,rs116145964,rs116148149,rs116157100,rs116178673,rs116326751,rs116386639,rs116481105,rs116490176,rs116494809,rs11666779,rs116710268,rs116895410,rs116983963,rs117158884,rs117200583,rs117242454,rs117320085,rs117368957,rs117432674,rs11751072,rs11752037,rs117549107,rs11758900,rs117592520,rs11760083,rs117612378,rs117732653,rs117792212,rs117850717,rs117983320,rs118133980,rs118148585,rs118172391,rs11882108,rs11912647,rs11913808,rs11970700,rs12110508,rs12111569,rs12194111,rs12202765,rs12525924,rs12529442,rs12529610,rs127485,rs127486,rs13053913,rs13055139,rs13055684,rs13058685,rs13199679,rs13218285,rs1328714,rs137866375,rs137918426,rs137989068,rs138039042,rs138187740,rs138314602,rs138386198,rs138449957,rs138457064,rs138472375,rs138474798,rs138497436,rs138515604,rs138564495,rs138573191,rs138746334,rs138752983,rs138867629,rs138907501,rs139004889,rs139118554,rs139145112,rs139152994,rs139171372,rs139171793,rs139208150,rs139320165,rs139447607,rs139587718,rs139600027,rs139614376,rs139648647,rs139660266,rs139666716,rs139699086,rs139704981,rs139821096,rs139920545,rs139946196,rs139978902,rs140022704,rs140105592,rs140122071,rs140225144,rs140266486,rs140276996,rs140304314,rs140323412,rs140469100,rs140515163,rs140583588,rs140719487,rs140759799,rs140808331,rs140840654,rs140922433,rs1410684,rs1410688,rs1410689,rs141071852,rs141146416,rs141223425,rs141367743,rs141466604,rs141523059,rs141528360,rs141532412,rs141554025,rs141559869,rs141660248,rs141804160,rs141977747,rs142155402,rs142175141,rs142190494,rs142284117,rs142352121,rs142378479,rs142400599,rs142498617,rs142555868,rs142618654,rs142629234,rs142631992,rs142668849,rs142669613,rs142799590,rs142805622,rs142877329,rs143018051,rs143033985,rs143054738,rs143158574,rs143240095,rs143304110,rs143364804,rs143385481,rs143401031,rs143413913,rs143414064,rs143415637,rs143438800,rs143476897,rs143559809,rs143691563,rs143695824,rs143809410,rs143827162,rs143830411,rs143878736,rs143886927,rs143928740,rs143982564,rs143995310,rs143996479,rs144059749,rs144215914,rs144279981,rs144324230,rs144379673,rs144487207,rs144489954,rs144517679,rs144529401,rs144628841,rs144629236,rs144744323,rs144787838,rs144911300,rs145025004,rs145163884,rs145281850,rs145319541,rs145320857,rs145370990,rs145528010,rs145547080,rs145609082,rs145619624,rs145633278,rs145650492,rs145658158,rs145661593,rs145793508,rs145930789,rs146017598,rs146036345,rs146075659,rs146331926,rs146351318,rs146381018,rs146398996,rs146455406,rs146522091,rs146582618,rs146610846,rs146698740,rs146723812,rs146813155,rs146891773,rs146952631,rs147024140,rs147166933,rs147235059,rs147253162,rs147367459,rs147392508,rs147472713,rs147489053,rs147602323,rs147635073,rs147642031,rs147740590,rs147743692,rs147746713,rs147885729,rs147904245,rs148222780,rs148274667,rs148318548,rs148342966,rs148343369,rs148443902,rs148448062,rs148451516,rs148498286,rs148581764,rs148725150,rs148755777,rs148810375,rs148823241,rs148858087,rs148872318,rs148982330,rs149027797,rs149143272,rs149248626,rs149300323,rs149302062,rs149349980,rs149403739,rs149418963,rs149560038,rs149628039,rs149648946,rs149688943,rs149735931,rs149736816,rs149789095,rs149823251,rs149872619,rs149928566,rs150028220,rs150037666,rs150137068,rs150168159,rs150267410,rs150314672,rs150432826,rs150484423,rs150673915,rs150731333,rs150740039,rs150742545,rs150792018,rs150846491,rs151024739,rs151072320,rs151184153,rs151205196,rs151273443,rs151277818,rs1536767,rs1536768,rs160035,rs16889797,rs16889798,rs16977381,rs17239536,rs180720339,rs180752505,rs180776431,rs180824244,rs180830117,rs181131588,rs181134555,rs181144075,rs181183237,rs181287301,rs181313612,rs181392008,rs181455221,rs181536448,rs181562589,rs181585692,rs181657064,rs181668754,rs181677496,rs181727575,rs181767844,rs181778193,rs181791792,rs181842529,rs181885486,rs181990986,rs181999896,rs182009129,rs182075634,rs182235789,rs182311849,rs182371393,rs182380536,rs182380696,rs182585133,rs182664778,rs182665252,rs182928040,rs182949090,rs182954116,rs182959567,rs182969970,rs183140655,rs183202074,rs183230423,rs183254411,rs183333239,rs183344393,rs183383900,rs183430111,rs183436210,rs183522780,rs183539317,rs183552336,rs183641350,rs183653188,rs183667418,rs183672598,rs183849857,rs183856689,rs183874167,rs183901078,rs183905564,rs183957301,rs184096867,rs184155595,rs184163419,rs184297274,rs184383501,rs184412011,rs184417848,rs184438622,rs184562298,rs184564349,rs184685198,rs184705749,rs184721894,rs184733320,rs184792384,rs184821884,rs184823316,rs184852390,rs184874036,rs184929350,rs184991250,rs184992706,rs185040361,rs185112925,rs185126582,rs185238660,rs185293865,rs185513014,rs185614909,rs185656245,rs185689026,rs185916532,rs185963431,rs185980052,rs185987451,rs185988273,rs185995774,rs186136825,rs186254721,rs186259511,rs186263111,rs186361153,rs186379470,rs186480737,rs186491309,rs186524034,rs186581103,rs186699515,rs186707213,rs186740871,rs186801689,rs186861432,rs186911314,rs186915199,rs186931622,rs186954059,rs186971825,rs186975895,rs186980273,rs187230136,rs187365306,rs187527257,rs187593170,rs187610282,rs187742828,rs187759247,rs187799044,rs187833900,rs187875666,rs187908950,rs187921706,rs187990047,rs188034584,rs188116028,rs188121423,rs188254857,rs188328440,rs188347439,rs188384102,rs188475376,rs188632027,rs188752673,rs188762077,rs188765920,rs188766203,rs188774287,rs188849739,rs188954221,rs188968009,rs189008615,rs189021167,rs189121865,rs189133549,rs189172794,rs189247177,rs189266966,rs189332469,rs189386292,rs189401433,rs189407179,rs1894527,rs1894528,rs1894529,rs189487569,rs189528846,rs189542058,rs189598785,rs189637101,rs189838570,rs189946264,rs189972435,rs189995257,rs190088705,rs190100506,rs190187136,rs190198009,rs190291504,rs190344633,rs190403694,rs190427323,rs190463024,rs190587195,rs190616412,rs190620620,rs190636111,rs190766500,rs190773049,rs190879170,rs190895939,rs190999703,rs191058268,rs191080224,rs191090259,rs191102268,rs191160341,rs191239475,rs191265126,rs191351400,rs191365294,rs191392531,rs191535229,rs191540890,rs191550217,rs191622721,rs191629118,rs191677635,rs191691329,rs191710742,rs191872973,rs191925090,rs191982467,rs191984191,rs192004011,rs192015563,rs192040508,rs192222849,rs192304900,rs192312368,rs192532537,rs192604390,rs192653605,rs192662849,rs192712862,rs192731242,rs192935539,rs193046844,rs193088908,rs193099367,rs193106974,rs193107437,rs193223784,rs193263085,rs193265249,rs193295609,rs199577166,rs199767735,rs199799729,rs199923468,rs199949255,rs200008999,rs200045601,rs200173618,rs200256709,rs200316974,rs200526871,rs200535648,rs200662752,rs200926158,rs201037942,rs201253777,rs201439733,rs201693257,rs2018530,rs201931477,rs202114508,rs202167336,rs2064524,rs216256,rs216257,rs216258,rs216259,rs216260,rs216261,rs216262,rs216263,rs216264,rs216265,rs2183067,rs2227110,rs2394322,rs2394361,rs2414498,rs2493331,rs2493332,rs2544128,rs2591074,rs2747672,rs2747673,rs2778498,rs2778499,rs2778500,rs2817729,rs2817730,rs2817731,rs2817734,rs2817736,rs2817737,rs2817744,rs2817745,rs28442130,rs28454221,rs303029,rs303030,rs303888,rs303890,rs303891,rs34705571,rs35129954,rs35374042,rs367608871,rs367711016,rs367969342,rs368028446,rs368157102,rs368201850,rs368473849,rs368521657,rs368872876,rs368914732,rs369177416,rs369503818,rs369594531,rs369688785,rs369689,rs369808356,rs369964,rs370014853,rs370164271,rs370449774,rs370672974,rs370688246,rs370800732,rs370828933,rs371073352,rs371265463,rs371455411,rs371594462,rs371791031,rs371847033,rs371946273,rs372039940,rs372261647,rs372761541,rs372827860,rs373094119,rs373439382,rs373700825,rs373763894,rs373836061,rs373853574,rs373881302,rs373969056,rs373971862,rs374100849,rs374140717,rs374237478,rs374270706,rs374345105,rs374357375,rs374451047,rs374652605,rs374675,rs374857062,rs374892764,rs375302324,rs375550209,rs375852003,rs376072777,rs376220340,rs376346031,rs376717737,rs376886848,rs377007008,rs377050521,rs377282601,rs377347063,rs377445865,rs377713417,rs377726835,rs385886,rs385891,rs387628,rs405882,rs408655,rs41280031,rs413970,rs421281,rs425081,rs430661,rs435086,rs451084,rs4712876,rs4712877,rs4712878,rs4712879,rs4712880,rs4820292,rs5028565,rs527237972,rs527383909,rs527397505,rs527401269,rs527604385,rs527663318,rs527674385,rs527735901,rs527796002,rs527800496,rs527838279,rs527848236,rs527867415,rs527878218,rs527906085,rs527983472,rs528070934,rs528117480,rs528257458,rs528307786,rs528317437,rs528330681,rs528544864,rs528578133,rs528655503,rs528733885,rs528734711,rs528797377,rs528859078,rs528897745,rs528919021,rs528966381,rs529001675,rs529009921,rs529037862,rs529100118,rs529242129,rs529294311,rs529354006,rs529462945,rs529481824,rs529498925,rs529505007,rs529584243,rs529609597,rs529640013,rs529648,rs529718112,rs529761370,rs529828453,rs529875150,rs529907475,rs530036130,rs530164002,rs530231931,rs530287102,rs530306832,rs530350439,rs530382187,rs530404715,rs530416555,rs530421906,rs530443605,rs530469839,rs530611412,rs530665959,rs530726950,rs530732980,rs530817961,rs530854691,rs530975194,rs531112258,rs531126436,rs531188124,rs531203051,rs531291653,rs531318693,rs531332648,rs531453268,rs531614780,rs531655594,rs531767543,rs531779255,rs531795353,rs531797227,rs531852616,rs531860008,rs532145798,rs532184619,rs532193904,rs532239007,rs532276057,rs532346990,rs532410131,rs532514616,rs532679495,rs532743599,rs532883082,rs532906577,rs532919093,rs532925772,rs533016938,rs533022003,rs533114538,rs533153108,rs533168650,rs533172529,rs533231733,rs533243428,rs533286906,rs533318810,rs533333273,rs533353968,rs533375734,rs533406802,rs533498164,rs533550104,rs533581987,rs533705637,rs533757674,rs533820139,rs533833932,rs533843924,rs533845400,rs533938291,rs533962047,rs533975911,rs534011578,rs534089182,rs534092335,rs534236213,rs534381029,rs534471112,rs534553202,rs534554951,rs534573861,rs534595573,rs534627286,rs534651144,rs534662957,rs534694802,rs534742554,rs534852443,rs534875620,rs534886356,rs534914428,rs534931951,rs535081906,rs535121330,rs535138566,rs535141442,rs535146297,rs535257506,rs535438143,rs535484447,rs535603945,rs535621095,rs535685673,rs535719588,rs535726101,rs535743855,rs535782571,rs535809546,rs535831559,rs535900380,rs535918727,rs535930880,rs536015096,rs536095977,rs536097771,rs536117515,rs536154370,rs536203892,rs536294086,rs536366956,rs536493222,rs536503196,rs536524501,rs536612137,rs536621887,rs536640789,rs536832955,rs536865570,rs536891063,rs536969989,rs537037113,rs537099161,rs537099359,rs537146925,rs537153368,rs537155902,rs537203463,rs537311692,rs537396901,rs537408635,rs537409504,rs537419918,rs537452662,rs537848794,rs537878600,rs537915358,rs537925392,rs537987018,rs538073345,rs538089709,rs538270735,rs538280866,rs538413554,rs538441564,rs538516122,rs538561458,rs538586117,rs538689751,rs538690471,rs538704137,rs538803518,rs538853460,rs538872900,rs538908990,rs538926937,rs538973499,rs539009809,rs539042204,rs539050857,rs539147438,rs539207082,rs539417131,rs539422745,rs539424925,rs539537695,rs539559146,rs539629774,rs539631718,rs539686754,rs539721954,rs539795489,rs539832505,rs539871155,rs539898871,rs539954620,rs539971495,rs540043373,rs540113576,rs540215335,rs540344116,rs540484816,rs540545755,rs540570165,rs540636189,rs540789703,rs540808385,rs540814304,rs540855970,rs540869387,rs540930708,rs541077407,rs541223356,rs541227570,rs541269165,rs541277851,rs541284474,rs541302975,rs541326234,rs541356700,rs541516834,rs541536383,rs541601133,rs541626075,rs541772080,rs541809624,rs541832840,rs541934448,rs542081413,rs542146186,rs542247894,rs542368392,rs542369281,rs542393546,rs542421157,rs542455163,rs542457098,rs542543122,rs542544376,rs542573250,rs542770973,rs542809812,rs542810726,rs542833388,rs542860772,rs543021999,rs543024691,rs543034580,rs543059694,rs543286282,rs543359120,rs543368124,rs543380933,rs543398643,rs543440272,rs543472378,rs543585194,rs543769402,rs543903912,rs543979801,rs544083960,rs544256824,rs544311971,rs544363443,rs544439903,rs544508797,rs544575489,rs544575721,rs544637126,rs544643691,rs544660867,rs544707466,rs544710585,rs544758419,rs544778472,rs544869020,rs544889291,rs544927319,rs544968810,rs545044576,rs545122210,rs545154811,rs545200378,rs545352477,rs545435364,rs545453667,rs545513479,rs545649311,rs545691514,rs545723908,rs545762317,rs545784042,rs545906171,rs545987333,rs546009993,rs546084300,rs546169756,rs546223290,rs546225217,rs546226813,rs546275959,rs546295228,rs546311299,rs546351650,rs546396169,rs546448288,rs546478939,rs546500578,rs546587732,rs546767162,rs546779175,rs546852014,rs546929699,rs547015066,rs547036938,rs547111911,rs547116362,rs547260861,rs547264333,rs547267300,rs547286012,rs547367911,rs547435257,rs547508371,rs547510320,rs547524460,rs547552377,rs547582786,rs547600892,rs547679229,rs547705144,rs547738821,rs547745773,rs547771424,rs547781557,rs547798600,rs547803905,rs547816648,rs547847818,rs547910148,rs547920503,rs547970568,rs547970813,rs547972272,rs548161114,rs548209885,rs548378175,rs548381946,rs548493837,rs548599992,rs548691259,rs548891396,rs548906214,rs548962323,rs548978864,rs549072003,rs549076562,rs549198472,rs549258018,rs549284236,rs549342068,rs549444244,rs549594978,rs549627413,rs549746059,rs549749917,rs549796974,rs549834341,rs549840314,rs549841963,rs549866523,rs549867377,rs549917146,rs550037996,rs550053811,rs550080733,rs550120382,rs550125099,rs550145984,rs550193004,rs550226684,rs550274103,rs550361747,rs550370219,rs550403939,rs550448212,rs550514621,rs550595738,rs550601203,rs550614838,rs550639859,rs550651794,rs550773201,rs550938446,rs550991388,rs550991854,rs551019353,rs551020732,rs551116786,rs551196464,rs551226006,rs551251221,rs551256048,rs551323334,rs551422765,rs551458564,rs551465340,rs551481506,rs551509585,rs551526662,rs551571594,rs551606121,rs551668855,rs551770835,rs551776768,rs551813706,rs551829065,rs551985512,rs551985751,rs552035749,rs552043394,rs552106936,rs552183683,rs552225825,rs552333922,rs552373581,rs552393683,rs552416133,rs552560976,rs552621284,rs552724580,rs552774593,rs552779554,rs552784030,rs552811395,rs552855880,rs552898611,rs553043605,rs553045409,rs553048327,rs553099917,rs553113541,rs553136697,rs553170063,rs553187913,rs553282885,rs553362770,rs553427181,rs553442190,rs553457924,rs553581558,rs553655360,rs553682410,rs553703950,rs553742682,rs553821545,rs553910971,rs553975306,rs554089148,rs554091611,rs554150480,rs554194984,rs554219208,rs554274965,rs554486362,rs554500697,rs554509598,rs554534693,rs554572941,rs554679064,rs555005680,rs555038501,rs555043601,rs555107177,rs555125268,rs555163826,rs555218399,rs555231686,rs555292089,rs555373293,rs555377414,rs555494679,rs555523569,rs555580630,rs555609007,rs555646136,rs555861497,rs555929828,rs555980584,rs556071779,rs556134538,rs556145519,rs556152382,rs556196866,rs556210618,rs556210723,rs556223334,rs556287368,rs556315661,rs556337180,rs556352867,rs556536581,rs556556963,rs556561733,rs556691189,rs556696183,rs556767463,rs556886427,rs556919170,rs556932169,rs556946425,rs556967753,rs557011648,rs557031825,rs557035328,rs557044685,rs557054478,rs557102144,rs557170572,rs557315958,rs557403409,rs557478079,rs557541201,rs557556097,rs557568084,rs557570143,rs557621093,rs557676821,rs557750988,rs557755223,rs557794687,rs557808758,rs557814194,rs557872119,rs557875705,rs557904413,rs557950771,rs557955432,rs558126464,rs558157599,rs558233459,rs558262933,rs558280642,rs558347327,rs558500448,rs558657996,rs558687145,rs558707751,rs558770441,rs558882070,rs558888577,rs558922917,rs558930115,rs559064279,rs559109373,rs559158750,rs559223600,rs559243806,rs559411652,rs559432756,rs559437555,rs559543281,rs559560718,rs559573874,rs559725963,rs559772592,rs559859877,rs559977806,rs560132147,rs560375554,rs560467691,rs560538700,rs560570239,rs560621732,rs560633314,rs560684278,rs560730243,rs560744304,rs560805114,rs560807803,rs560812921,rs561009210,rs561024813,rs561040681,rs561063792,rs561114822,rs561184840,rs561236046,rs561282423,rs561319789,rs561429425,rs561510601,rs561603859,rs561646664,rs561832737,rs561878861,rs561893275,rs561992723,rs562015409,rs562044690,rs562105282,rs562118618,rs562156322,rs562289050,rs562295529,rs562446178,rs562637975,rs562721130,rs562804275,rs562826711,rs562836396,rs562872621,rs563110440,rs563186307,rs563283229,rs563287580,rs563303388,rs563327568,rs563359855,rs563364480,rs563381934,rs563416431,rs563439682,rs563451413,rs563488374,rs563620001,rs563704330,rs563716401,rs563789055,rs563875145,rs564014574,rs564052092,rs564052724,rs564087668,rs564091535,rs564143602,rs564172672,rs564199474,rs564201575,rs564225133,rs564362037,rs564400518,rs564404552,rs564404853,rs564460175,rs564498679,rs564566275,rs564751913,rs564822873,rs564848462,rs564869631,rs564915237,rs564969131,rs564990826,rs564997998,rs565034277,rs565079844,rs565087227,rs565121645,rs565348624,rs565477189,rs565614050,rs565617648,rs565668149,rs565684466,rs565696920,rs565700021,rs565756914,rs565777585,rs565935936,rs565953069,rs566026011,rs566073877,rs566174452,rs566267882,rs566278340,rs566349538,rs566467887,rs566470919,rs566703502,rs566813136,rs566856688,rs566987745,rs566999528,rs567004935,rs567052144,rs567054440,rs567062215,rs567066965,rs567070420,rs567084792,rs567100077,rs567127868,rs567181731,rs567216832,rs567249826,rs567299289,rs567386267,rs567434025,rs567453107,rs56748682,rs567494007,rs567548004,rs567588554,rs567634746,rs567689741,rs56772860,rs567781876,rs567803943,rs567840837,rs567931620,rs567973209,rs568042840,rs568056113,rs568139848,rs568192543,rs568242339,rs568414627,rs56850465,rs568524875,rs568550418,rs568798769,rs568847568,rs568968136,rs569008043,rs569096350,rs569169225,rs569358688,rs569381738,rs569454090,rs569496143,rs569500655,rs569506819,rs569676505,rs569684055,rs569699716,rs56977189,rs569820399,rs569840637,rs569844924,rs569884600,rs569926322,rs569970330,rs570017861,rs570025542,rs570063237,rs570090004,rs570171916,rs570204037,rs570294125,rs570377736,rs570450734,rs570562716,rs570599819,rs570881692,rs570921862,rs570938731,rs570972176,rs570989924,rs570993851,rs571121010,rs571233293,rs571238222,rs571270091,rs571280433,rs571361638,rs571364868,rs571478466,rs571491119,rs571548985,rs571581651,rs571583092,rs571588803,rs571835967,rs571909402,rs571932752,rs572131154,rs572198611,rs572210447,rs572326919,rs572439510,rs572529686,rs572543145,rs572547305,rs572554231,rs572559152,rs572615931,rs572681984,rs572707303,rs572810180,rs572821391,rs572847118,rs572948098,rs572949414,rs572969593,rs572982797,rs573073695,rs573087970,rs573178998,rs573313771,rs573337990,rs573452125,rs573530121,rs573592310,rs573594210,rs573621815,rs573624240,rs573637282,rs573764541,rs573830325,rs573891662,rs573901441,rs573903179,rs574001668,rs574046209,rs574054029,rs574054996,rs574093655,rs574150755,rs574154035,rs574231125,rs574317226,rs574440189,rs574478164,rs574506096,rs574529087,rs574628850,rs574637150,rs574798544,rs574863503,rs574885330,rs574889606,rs574927307,rs574967059,rs575061301,rs575070857,rs57512185,rs575144386,rs575152136,rs575226088,rs575258020,rs575304565,rs575323250,rs575454751,rs575465353,rs575525674,rs575738026,rs575743438,rs575747557,rs575787524,rs575856393,rs575859417,rs575948348,rs575972847,rs575982806,rs576058866,rs576105731,rs576181999,rs576241683,rs576289327,rs576390361,rs576496315,rs576536989,rs576577732,rs576752842,rs576853781,rs576898375,rs576954012,rs577208442,rs577233150,rs577246927,rs577247931,rs577266165,rs577425436,rs57747209,rs577518291,rs577575593,rs577587909,rs577606358,rs577688037,rs577752076,rs577803641,rs577853026,rs577918451,rs577933407,rs577945940,rs577953764,rs577969179,rs578030974,rs578218309,rs58270299,rs58309090,rs58651901,rs586953,rs58752681,rs58858607,rs58929110,rs592701,rs59308637,rs59502684,rs59512417,rs5995485,rs5995486,rs5995487,rs5995488,rs5995489,rs6000848,rs6000849,rs6000850,rs6000851,rs6000852,rs603510,rs60355559,rs605704,rs60611299,rs606162,rs61142059,rs61604920,rs618383,rs618388,rs618393,rs62402041,rs62402043,rs631693,rs640380,rs640845,rs647297,rs6512034,rs66827126,rs680009,rs681905,rs683198,rs6904098,rs6907762,rs6907920,rs6908148,rs6917505,rs6922006,rs6924192,rs6925479,rs6929465,rs6929680,rs6932439,rs6933228,rs6935286,rs6940388,rs6940553,rs7285006,rs7289275,rs733535,rs73382310,rs73382319,rs73382361,rs73382372,rs73384155,rs73384157,rs73384158,rs73384165,rs73384172,rs73384173,rs73400452,rs73422747,rs73731434,rs73731441,rs73731445,rs73731446,rs73731449,rs73731451,rs73887018,rs74405773,rs74446593,rs74516928,rs74539369,rs74643192,rs74785069,rs74785867,rs74835216,rs75174451,rs75212801,rs75470093,rs75500475,rs75598446,rs75617922,rs75652697,rs75717226,rs75828780,rs75948607,rs76166598,rs76171427,rs76212383,rs76214422,rs76245891,rs76259803,rs76267899,rs76363099,rs76363457,rs76412442,rs76416361,rs76488511,rs76649572,rs76774742,rs76975836,rs77110885,rs77129437,rs77136585,rs77307440,rs7742242,rs7742357,rs77435994,rs7744690,rs7748247,rs7758891,rs7759433,rs7759489,rs7763408,rs7764561,rs7767457,rs77711101,rs77740490,rs77908166,rs78540982,rs78557702,rs78624124,rs78677793,rs78737701,rs78770933,rs78788186,rs78875083,rs78878947,rs78902227,rs78935834,rs79256950,rs79287552,rs79290877,rs79308066,rs79436047,rs79522700,rs79553461,rs79848464,rs79854523,rs80063537,rs80075182,rs80086844,rs80241867,rs80280680,rs8139140,rs8142714,rs895674,rs895675,rs916277,rs9306321,rs932494,rs9356956,rs9356957,rs9356959,rs9358818,rs9358825,rs9366598,rs9366599,rs9379703,rs9393594,rs9393606,rs9461081,rs9461082,rs9461090,rs9467348,rs9467354,rs9467358,rs9467376	CGNL1,FAM65B,RASAL3,SH3BP1
GO Biological Process	GO:0030952	establishment or maintenance of cytoskeleton polarity	1	0	0	0	62.1148	29.8319	1853	0.00056077	0.0348321	374	0.0194213	1	0.670034	8.96954	0.222977	2	8	0.00386847	0.25	rs10045011,rs10051776,rs10052584,rs10052597,rs10052600,rs10072172,rs10074503,rs10078717,rs10079385,rs10079613,rs10079798,rs10127448,rs10127580,rs10127584,rs10127619,rs10127899,rs10127901,rs10461999,rs10512710,rs10805638,rs10805639,rs10941423,rs10941424,rs10941425,rs10941426,rs10941427,rs111318148,rs111366223,rs111491679,rs111492848,rs111542904,rs111567254,rs111663665,rs111718958,rs111823415,rs111838921,rs112108952,rs11211025,rs11211026,rs11211027,rs11211028,rs112160851,rs112170740,rs112203714,rs112219171,rs112355581,rs112489769,rs112510843,rs112611377,rs112718337,rs112727685,rs112767702,rs113217480,rs113264766,rs113350713,rs1135319,rs113682201,rs113748310,rs113803462,rs113879445,rs113891663,rs114018466,rs114125655,rs114227674,rs114265891,rs114277931,rs114295071,rs114432259,rs114509226,rs114529238,rs114610669,rs114622010,rs114682912,rs114703635,rs114723046,rs114736641,rs114898411,rs114951238,rs114956470,rs115102428,rs115105516,rs115167743,rs115178005,rs115191963,rs115227519,rs115283769,rs115318949,rs115327971,rs115374922,rs115386987,rs115394451,rs115477990,rs115553466,rs115583756,rs115589447,rs115598547,rs115649708,rs115652157,rs115688080,rs115704617,rs115706232,rs115783226,rs115783600,rs115792494,rs11580159,rs115887359,rs115962410,rs115969379,rs116085141,rs116213489,rs116219668,rs116228835,rs116291212,rs116336122,rs116341527,rs116439879,rs116533950,rs116568203,rs116655944,rs116809774,rs116810381,rs116824218,rs117127381,rs11747783,rs117502672,rs117587166,rs117612341,rs117770813,rs117787315,rs117860794,rs117878368,rs11800505,rs11803622,rs118079967,rs118144242,rs118152600,rs11949768,rs11949819,rs12152948,rs12410588,rs12518981,rs12653561,rs12654688,rs12657988,rs12658387,rs12658684,rs12659027,rs12735728,rs13170711,rs13171671,rs13187857,rs13188259,rs13356474,rs13356475,rs1362801,rs137857613,rs137916372,rs137939228,rs137942427,rs138031210,rs138033691,rs138057828,rs138099723,rs138146945,rs138271828,rs138372675,rs138409066,rs138473321,rs138477130,rs138512203,rs138520091,rs138747656,rs139053418,rs139171408,rs139228271,rs139281221,rs139376422,rs139458502,rs139561726,rs139591269,rs139629794,rs139666682,rs139678377,rs139706228,rs139713777,rs139773346,rs139815773,rs139851476,rs139864776,rs139895409,rs139928859,rs139940889,rs139975261,rs139981399,rs140182164,rs140214498,rs140243270,rs140456118,rs140494711,rs140544689,rs140592871,rs140594678,rs140767653,rs140802322,rs140884228,rs140949078,rs140988637,rs141030397,rs141094803,rs141197884,rs141235115,rs141281683,rs141315508,rs141405708,rs141460833,rs141714141,rs141724046,rs141730093,rs141773587,rs141783209,rs141912605,rs142030753,rs142109441,rs142133011,rs142196770,rs142237111,rs142317664,rs142322506,rs142376029,rs142502597,rs142514039,rs142560599,rs142609907,rs142729252,rs142776200,rs142813166,rs1428976,rs1428977,rs1428979,rs142928545,rs143030264,rs143046965,rs143063291,rs143136321,rs143160542,rs143179194,rs143282871,rs143299589,rs143376673,rs143381915,rs143390034,rs143392615,rs143467300,rs143518054,rs143598508,rs143693422,rs143718099,rs143734594,rs143787933,rs143812294,rs143856119,rs143874681,rs143915198,rs143943965,rs143947793,rs144040654,rs144106365,rs144224789,rs144321567,rs144360381,rs144363271,rs144420412,rs144486849,rs144636876,rs144647389,rs144667315,rs144749573,rs144830223,rs144877640,rs144887440,rs144965071,rs144999920,rs145187494,rs145253361,rs145296857,rs145303959,rs145316223,rs145337188,rs145438125,rs145486959,rs145497740,rs145544425,rs145640595,rs145656664,rs145698155,rs145735214,rs145892188,rs145907952,rs145917573,rs146000125,rs146021755,rs146096730,rs146148738,rs146237708,rs146352356,rs146365562,rs146381898,rs146408855,rs146419003,rs146435901,rs146642824,rs146686173,rs146701969,rs146796323,rs146800100,rs146809742,rs1469467,rs146954248,rs146964086,rs146986865,rs146997088,rs147106580,rs147227949,rs147262507,rs147343182,rs147352780,rs147447617,rs147603170,rs147616671,rs147626211,rs147721811,rs147739600,rs147834297,rs147909626,rs147980567,rs148029985,rs148043315,rs148138967,rs148205440,rs148224848,rs148383398,rs148439429,rs148496654,rs148619104,rs148714326,rs148744909,rs148770472,rs148818509,rs148849153,rs148851234,rs149019163,rs149082188,rs149102788,rs149124422,rs149147636,rs149200146,rs149231637,rs149251871,rs149266839,rs149343201,rs149373090,rs149474113,rs149494814,rs149537980,rs149608592,rs149628912,rs149723448,rs149758600,rs149775699,rs149795381,rs149796687,rs149886970,rs149938867,rs150028652,rs150230084,rs150280988,rs150350207,rs150383924,rs150466588,rs150501232,rs150554873,rs150573330,rs150583488,rs150614444,rs150636385,rs150661867,rs150753800,rs150805739,rs151139960,rs151175464,rs151192814,rs151309602,rs151311922,rs1529506,rs1542798,rs1542799,rs1549690,rs1642515,rs1642519,rs166330,rs166331,rs16868237,rs16868239,rs16868242,rs16868252,rs16868255,rs16868279,rs16868323,rs16868332,rs16868338,rs171847,rs17380263,rs17383099,rs17465384,rs17465405,rs17465965,rs180798766,rs180804797,rs180809029,rs180836171,rs180838150,rs1808560,rs1808561,rs180888320,rs180926098,rs180945226,rs181020594,rs181031085,rs181036233,rs181079388,rs181093449,rs181108811,rs181304533,rs181354268,rs181589872,rs181720217,rs181730668,rs181738281,rs181839524,rs181855713,rs181861125,rs181916265,rs181937566,rs181955020,rs181965444,rs182129435,rs182141320,rs182182773,rs182187225,rs182201558,rs182238469,rs182280546,rs182294945,rs182344834,rs182356858,rs182464303,rs182539285,rs182556239,rs182648399,rs182662421,rs182662543,rs182776356,rs182814830,rs182818988,rs182851004,rs182880099,rs182932727,rs182944943,rs182949314,rs183001790,rs183062416,rs183074300,rs183078580,rs183084368,rs183115171,rs183224309,rs183243553,rs183320350,rs183485473,rs183513438,rs183522488,rs183527978,rs183540707,rs183575504,rs183617480,rs183632002,rs183635707,rs183638493,rs183639734,rs183651791,rs183661002,rs183674487,rs183680251,rs183681885,rs183686712,rs183735718,rs183832154,rs183865480,rs183884986,rs184132866,rs184215503,rs184331281,rs184356622,rs184366804,rs184396951,rs184417334,rs184426026,rs184468828,rs184606305,rs184640026,rs184808992,rs184964299,rs185028907,rs185041319,rs185078672,rs185118202,rs185186125,rs185186992,rs185247415,rs185341949,rs185350176,rs185358732,rs185415192,rs185456,rs185650617,rs185687329,rs185759233,rs185765508,rs185808430,rs185821102,rs185848861,rs185878636,rs185888380,rs185891458,rs185949041,rs185964886,rs185985055,rs186122702,rs186190616,rs186223291,rs186394467,rs186440965,rs186442558,rs186473448,rs186484687,rs186604217,rs186618113,rs186670553,rs186676384,rs186681317,rs186693207,rs186730098,rs186776931,rs186797986,rs186832880,rs186838051,rs186932571,rs186969195,rs186971141,rs187005553,rs187139813,rs187145479,rs187152938,rs187154295,rs187270718,rs187424877,rs187678666,rs187718385,rs187817916,rs187899499,rs187946170,rs187947150,rs187955642,rs187961837,rs187990610,rs188000755,rs188024497,rs188039367,rs188049179,rs188187852,rs188206420,rs188217277,rs188282980,rs188334873,rs188400691,rs188466936,rs188611410,rs188678611,rs188730127,rs188735672,rs188757804,rs188881903,rs188887426,rs188898401,rs188908690,rs188911893,rs189045634,rs189142210,rs189165626,rs189287309,rs189336976,rs189378985,rs189411749,rs189448231,rs189524874,rs189552773,rs189606445,rs189831177,rs189954869,rs189968620,rs190015132,rs190033180,rs190047768,rs190195024,rs190305522,rs190321881,rs190338277,rs190360094,rs190381026,rs190398455,rs190456305,rs190540121,rs190604050,rs190623112,rs190667708,rs190697129,rs190763504,rs190805126,rs190837537,rs190910500,rs191037049,rs191047163,rs191056457,rs191064749,rs191072797,rs191171686,rs191194420,rs191222686,rs191268511,rs191297532,rs191300271,rs191354897,rs191401932,rs191429843,rs191440126,rs191447028,rs191460263,rs191532790,rs191538608,rs191546855,rs191573369,rs191684796,rs191708335,rs191739980,rs191968936,rs191986224,rs192009046,rs192051062,rs192101981,rs192141917,rs192211462,rs192293359,rs192346231,rs192383711,rs192397578,rs192399367,rs192503887,rs192509696,rs192538744,rs192591778,rs192617962,rs192726767,rs192805268,rs192810499,rs192812152,rs192837594,rs192921243,rs192932886,rs192960646,rs193001275,rs193086603,rs193090951,rs193119895,rs193200237,rs193226895,rs193260260,rs195230,rs1966581,rs199754830,rs200342357,rs200853480,rs200918425,rs201060938,rs201189429,rs2014319,rs201568060,rs202194568,rs2033269,rs2099122,rs2289545,rs260076,rs260077,rs260078,rs260084,rs260085,rs260327,rs260330,rs260331,rs260332,rs260333,rs260334,rs260335,rs28780711,rs2897020,rs2983715,rs2983716,rs3008976,rs3008978,rs35384751,rs35705450,rs35859028,rs36011681,rs367824620,rs367968492,rs369308218,rs369915668,rs369925059,rs369993453,rs370137001,rs370152028,rs370156304,rs370543019,rs370624862,rs370660739,rs370684054,rs370704700,rs370944454,rs371124685,rs371305171,rs371452517,rs371663361,rs371697902,rs371755244,rs372229266,rs372306345,rs372326125,rs372756686,rs373016855,rs373802950,rs374322262,rs374716973,rs374774236,rs374928648,rs3749740,rs3749741,rs375003355,rs375137023,rs375605073,rs375812356,rs376234714,rs376393108,rs376825998,rs376966135,rs376971734,rs377565541,rs377592513,rs3866451,rs3928472,rs4264965,rs4660287,rs4957360,rs527283144,rs527314152,rs527374461,rs527381803,rs527417273,rs527492930,rs527493201,rs527735791,rs527779433,rs527889070,rs527952781,rs527988847,rs528075523,rs528115387,rs528139204,rs528175842,rs528207346,rs528208662,rs528334010,rs528352512,rs528370423,rs528407919,rs528463203,rs528612320,rs528618299,rs528657418,rs528678706,rs528687974,rs528694483,rs528725961,rs528734288,rs528764787,rs528900869,rs528912618,rs529003210,rs529013238,rs529098137,rs529122150,rs529225873,rs529239443,rs529246114,rs529292929,rs529297596,rs529310735,rs529317936,rs529354232,rs529380192,rs529380248,rs529413375,rs529783558,rs529793074,rs529794925,rs529803954,rs529814416,rs529859292,rs529920202,rs529984850,rs530054329,rs530124534,rs530126437,rs530196002,rs530340239,rs530379534,rs530390129,rs530442159,rs530466102,rs530491726,rs530722470,rs530866552,rs531025402,rs531146479,rs531219061,rs531404095,rs531407837,rs531460550,rs531490259,rs531513249,rs531514882,rs531547792,rs531578760,rs531695558,rs531781276,rs531785836,rs531804609,rs532001814,rs532102663,rs532112930,rs532124305,rs532135429,rs532292730,rs532391374,rs532414795,rs532436326,rs532485546,rs532527147,rs532562126,rs532619387,rs532664091,rs532718605,rs532737962,rs532841997,rs532910181,rs533051985,rs533140562,rs533227497,rs533227745,rs533349681,rs533361083,rs533450307,rs533515772,rs533621041,rs533621625,rs533653708,rs533683810,rs533688395,rs533712988,rs533724886,rs533745402,rs533779737,rs533848971,rs533896283,rs534017957,rs534046752,rs534195967,rs534200010,rs534258310,rs534302467,rs534479092,rs534544912,rs534741439,rs534789359,rs534809042,rs534814631,rs534873114,rs534906218,rs534998756,rs535018501,rs535048109,rs535102837,rs535117742,rs535328557,rs535365585,rs535561688,rs535602967,rs535801796,rs535807301,rs535920619,rs535985271,rs536011445,rs536103645,rs536121455,rs536260002,rs536311607,rs536313805,rs536459715,rs536463648,rs536511689,rs536514682,rs536545298,rs536576660,rs536596007,rs536600732,rs536633446,rs536644585,rs536702742,rs536766972,rs536876653,rs536913271,rs536976250,rs536980773,rs537117340,rs537179251,rs537204686,rs537258106,rs537304583,rs537370475,rs537379602,rs537425429,rs537443475,rs537507848,rs537528831,rs537533822,rs537598389,rs537603774,rs537638479,rs537786058,rs537959555,rs537974814,rs538088680,rs538131742,rs538198201,rs538218949,rs538299754,rs538436734,rs538494464,rs538513163,rs538564238,rs538640801,rs538703041,rs538729554,rs538779732,rs538805280,rs538856705,rs538979978,rs539041279,rs539139525,rs539159615,rs539202777,rs539282452,rs539335127,rs539446406,rs539613197,rs539641632,rs539641741,rs539717784,rs539778444,rs539851640,rs539854363,rs539910725,rs539941350,rs539986212,rs540017044,rs540075162,rs540158244,rs540230411,rs540379180,rs540385937,rs540391004,rs540541003,rs540604352,rs540671520,rs540682727,rs540692240,rs540795027,rs540817051,rs540859559,rs540935659,rs541201693,rs541221006,rs541265544,rs541349449,rs541367131,rs541382229,rs541419257,rs541424238,rs541515331,rs541672481,rs541749013,rs541833602,rs541878002,rs541884754,rs541895167,rs542124704,rs542202587,rs542307326,rs542372359,rs542436988,rs542463479,rs542472033,rs542570347,rs542571102,rs542600492,rs542602766,rs542714358,rs542737828,rs542793437,rs542858919,rs542931377,rs542943300,rs542943975,rs543040960,rs543092616,rs543329394,rs543379321,rs543457440,rs543521562,rs543556171,rs543570833,rs543572828,rs543725837,rs543766715,rs543867979,rs543959824,rs543993226,rs544116519,rs544253276,rs544394542,rs544417881,rs544600476,rs544610162,rs544652350,rs544675273,rs544736752,rs544747076,rs544790777,rs544807704,rs544864126,rs544955964,rs544974367,rs544985542,rs545008562,rs545043046,rs545064165,rs545091728,rs545117059,rs545208341,rs545236837,rs545250045,rs545334439,rs545385133,rs545489582,rs545686812,rs545706640,rs545826438,rs545860233,rs545876296,rs546049743,rs546155699,rs546156166,rs546185385,rs546196408,rs546294022,rs546461012,rs546597933,rs546649988,rs546669187,rs546699492,rs546775564,rs546802371,rs546830354,rs546947335,rs547019840,rs547073843,rs547101062,rs547117194,rs547121512,rs547352470,rs547394578,rs547433837,rs547460833,rs547530478,rs547562057,rs547562733,rs547585101,rs547723503,rs547797501,rs547863631,rs547894014,rs547912583,rs547926617,rs547953911,rs548010432,rs548094101,rs548131932,rs548359354,rs548430766,rs548451598,rs548512084,rs548533893,rs548580715,rs548614942,rs548626919,rs548679677,rs548744378,rs548752191,rs548762083,rs548769000,rs548867897,rs548878315,rs548880350,rs548945029,rs549016055,rs549081168,rs549085576,rs549209101,rs549243840,rs549333851,rs549395595,rs549396985,rs549434462,rs549660980,rs549681131,rs549699161,rs549736937,rs549795890,rs549811738,rs549846597,rs549905676,rs549924932,rs549938575,rs549982879,rs550278355,rs550316538,rs550326934,rs550342298,rs550351214,rs550396558,rs550496117,rs550533967,rs550637562,rs550638691,rs550700666,rs550726839,rs550826026,rs550860550,rs550896501,rs550898999,rs550933149,rs550999990,rs551119358,rs551143490,rs551219572,rs551240956,rs551282967,rs551394045,rs551463969,rs551536170,rs551598413,rs551658986,rs551716675,rs551745812,rs551795525,rs551797058,rs551808021,rs551871590,rs551934578,rs552090062,rs552134069,rs552195613,rs552370753,rs552452811,rs552497493,rs552504880,rs552521702,rs552579223,rs552604281,rs552614873,rs552705841,rs552723369,rs552774463,rs552784617,rs552798944,rs552835872,rs552879620,rs552911729,rs552965441,rs553011240,rs553076016,rs553097502,rs553137859,rs553199107,rs553259191,rs553427303,rs553465452,rs553705318,rs553758344,rs553777699,rs553782704,rs553789756,rs553842432,rs553849445,rs553896716,rs554108917,rs554111946,rs554187655,rs554194083,rs554213679,rs554359615,rs554403176,rs554435333,rs554455088,rs554462355,rs554599521,rs554679777,rs555047397,rs555074920,rs555091544,rs555228647,rs555377357,rs555452678,rs555555760,rs555589203,rs555629108,rs555654964,rs555718888,rs555737827,rs555807468,rs555850426,rs555969441,rs556106251,rs556118090,rs556147133,rs556180153,rs556244714,rs556248018,rs556250455,rs556286456,rs556286655,rs556515723,rs556597124,rs55661661,rs556619535,rs556658202,rs556695650,rs556700548,rs556771081,rs557001154,rs557136043,rs557181523,rs557194177,rs557234417,rs557245576,rs557296483,rs557307156,rs557318362,rs557351406,rs557439857,rs557441009,rs557489899,rs557545383,rs557571827,rs557575512,rs557577505,rs557581795,rs557627799,rs557651037,rs557770136,rs557835365,rs557954232,rs557960568,rs558023956,rs558027040,rs558110233,rs558252741,rs558362114,rs558436090,rs558516054,rs558569262,rs558582588,rs558589023,rs558607885,rs558632218,rs558669284,rs558952483,rs55898333,rs559003732,rs559211181,rs559279836,rs559323562,rs559324373,rs559381636,rs559416651,rs559479545,rs559517210,rs559594890,rs559633968,rs559716535,rs559756302,rs559758931,rs559800163,rs559865265,rs559948286,rs559999230,rs560139901,rs560147342,rs560209766,rs560329019,rs560482699,rs560485638,rs560498792,rs560574535,rs560575397,rs560630374,rs560694059,rs560766510,rs560777451,rs560887057,rs560964996,rs561037414,rs561057651,rs561057944,rs561084606,rs561116547,rs561118934,rs561199352,rs561231329,rs561381956,rs561415917,rs56147651,rs561621008,rs561642685,rs561673128,rs561834571,rs561897761,rs561905466,rs561961777,rs561963079,rs562097084,rs56211301,rs562189133,rs562240765,rs562242142,rs562257614,rs562271596,rs562306242,rs562338454,rs562380049,rs562439559,rs562456514,rs562513670,rs562553482,rs562574690,rs562602588,rs562661401,rs562709794,rs562721225,rs562775991,rs56281328,rs562835545,rs562843076,rs56287310,rs562906376,rs56296258,rs562995840,rs563005619,rs56312432,rs563152713,rs563212631,rs563254063,rs563327496,rs563371842,rs563504901,rs563651243,rs563698558,rs563780566,rs563847933,rs563896689,rs563920270,rs563936942,rs563998913,rs564359890,rs564401745,rs564411331,rs564421701,rs564473394,rs564499818,rs564523372,rs564524455,rs564548211,rs564584681,rs564705049,rs564711570,rs564734581,rs564766097,rs564787053,rs564917891,rs564959478,rs564989516,rs565007921,rs565037595,rs565058527,rs565074262,rs565171930,rs565190051,rs565241033,rs565308024,rs565456212,rs565623880,rs565679249,rs565692551,rs565756392,rs565888203,rs565921465,rs566007937,rs566098405,rs566128027,rs566208619,rs566344892,rs566441176,rs566631989,rs566637299,rs566651336,rs566708587,rs566726449,rs566782975,rs566846329,rs566907241,rs566929246,rs566967328,rs567065925,rs567090711,rs567191098,rs567231841,rs567279396,rs567294055,rs567354611,rs567411732,rs567416790,rs567541009,rs567563500,rs567670610,rs567721620,rs567829692,rs567916141,rs567917016,rs568000649,rs568017771,rs568099099,rs568190739,rs568265877,rs568405349,rs568408608,rs568446214,rs568461972,rs568525867,rs568582861,rs568593157,rs568608774,rs568609014,rs568611523,rs568729911,rs568778152,rs568784554,rs568808660,rs568900638,rs569017104,rs569149320,rs569191313,rs569207722,rs569267701,rs569329260,rs569388090,rs569435652,rs569484982,rs569489497,rs569506075,rs569525539,rs569580907,rs569636366,rs569675925,rs569803803,rs569827199,rs569827551,rs569846481,rs569890936,rs569964101,rs569980444,rs569987602,rs570016622,rs570123574,rs570124730,rs570283059,rs570355336,rs570400652,rs570626463,rs570631946,rs570673676,rs57072238,rs570758477,rs570798416,rs570876724,rs570901824,rs570947696,rs570963158,rs570973112,rs570980573,rs571068628,rs571099564,rs571110317,rs571308811,rs571321906,rs571445638,rs571585993,rs571652055,rs571757023,rs571895477,rs57199931,rs572097069,rs572218888,rs572302255,rs572311562,rs572321158,rs572419043,rs572440523,rs572522752,rs572626452,rs572749123,rs572778663,rs572848858,rs572896286,rs572905140,rs57302385,rs573035920,rs573051642,rs573173286,rs573192170,rs573225753,rs573281801,rs573310241,rs573340323,rs573408501,rs573421520,rs573542889,rs573555214,rs573560712,rs573569240,rs573574108,rs573604853,rs573621072,rs573654609,rs573662548,rs573718686,rs573751084,rs573769080,rs573771874,rs573777475,rs573850249,rs573884850,rs573916633,rs573958939,rs573973908,rs574040762,rs574082408,rs574137339,rs574161618,rs574205493,rs574211922,rs574374142,rs574386498,rs574454630,rs574493171,rs574520978,rs574691598,rs574732919,rs574783768,rs574830575,rs574855826,rs574882043,rs574932708,rs574978046,rs575030439,rs575116806,rs575188567,rs575354979,rs575463154,rs575514900,rs575611981,rs575620908,rs575628034,rs575678445,rs575704825,rs575775029,rs575862970,rs575940206,rs575969616,rs575984276,rs575999616,rs576072853,rs576083368,rs57614949,rs576217924,rs576318229,rs576330031,rs576355735,rs576422014,rs576458914,rs576614944,rs576676191,rs576703134,rs576775844,rs576836429,rs577010637,rs577030318,rs577171211,rs577277884,rs577316901,rs577319692,rs577388374,rs577403333,rs577441216,rs577441822,rs577458894,rs577518983,rs577526641,rs577567936,rs577580698,rs577652598,rs577766021,rs577823106,rs577880268,rs577955890,rs578014698,rs578026435,rs578038543,rs578068040,rs578131995,rs578138040,rs578182403,rs578247643,rs58034222,rs58532407,rs58603818,rs59329886,rs59894641,rs60022108,rs60560868,rs60586993,rs61103300,rs61526978,rs61789937,rs62358711,rs62358726,rs62358727,rs62358733,rs659639,rs660938,rs66782,rs6863066,rs6864404,rs6882367,rs6883846,rs6895018,rs6896829,rs696127,rs696128,rs696736,rs696737,rs696738,rs696739,rs696742,rs696743,rs696744,rs696745,rs696746,rs696747,rs696748,rs700185,rs700186,rs700187,rs700188,rs700189,rs700190,rs700191,rs71588482,rs72672000,rs72734756,rs72899556,rs72899568,rs73072506,rs73072511,rs73072516,rs73072519,rs73072520,rs73072523,rs73072525,rs73072527,rs73072528,rs73072532,rs73072533,rs73072535,rs73072537,rs73072540,rs73072554,rs73091013,rs73091051,rs73091058,rs73091073,rs73749453,rs73749455,rs73749458,rs73749459,rs73749460,rs73749462,rs73749483,rs74070585,rs74070586,rs74070587,rs74070589,rs74226372,rs74467449,rs74512678,rs74542094,rs74544695,rs74652608,rs74839833,rs74992264,rs75026558,rs75051705,rs75136671,rs75151460,rs7524446,rs75250346,rs75290327,rs75321553,rs75352019,rs7536078,rs7536146,rs75422299,rs75433305,rs7546285,rs75484972,rs75488002,rs75586910,rs75600220,rs75605384,rs75614599,rs75657235,rs75664392,rs75681577,rs75696348,rs75715521,rs75836152,rs75957080,rs75969443,rs76176600,rs76184400,rs76278782,rs76338087,rs76367152,rs76433943,rs76634892,rs76782695,rs76802521,rs76973380,rs76980800,rs7705606,rs7707638,rs7709952,rs77106692,rs77133781,rs77145386,rs7719631,rs7723407,rs7724020,rs7724197,rs77260455,rs77675134,rs77816340,rs78116117,rs78146828,rs78210387,rs78302512,rs78326054,rs78384053,rs78490966,rs78580404,rs78664950,rs78666690,rs78754868,rs78761231,rs78926398,rs78946175,rs78999896,rs79011979,rs79109118,rs79145758,rs79194837,rs79214855,rs79241456,rs79241803,rs79260098,rs79261669,rs79377233,rs79381330,rs79528904,rs79619036,rs79711136,rs79777816,rs80083951,rs80109044,rs80112922,rs80161021,rs80294307,rs834516,rs834517,rs834518,rs9292733,rs96436,rs9988437,rs9988579,rs9988580,rs9988624	KIF2C,RICTOR
GO Biological Process	GO:0050764	regulation of phagocytosis	1	0	0	0	6.51884	283.486	1848	0.00532888	0.0347382	567	0.0409981	1	0.932979	2.6381	1.8953	5	68	0.00967118	0.0735294	rs10006364,rs10007443,rs10014994,rs10028187,rs10030403,rs10036335,rs10060185,rs10063121,rs10065588,rs10067174,rs10213539,rs10405403,rs10416269,rs10475918,rs111231606,rs111399483,rs111403414,rs111410559,rs111626997,rs111860812,rs112007605,rs112025664,rs112258729,rs112548886,rs112644508,rs112648281,rs112693543,rs112850261,rs112866920,rs112898892,rs112966784,rs113235422,rs113637941,rs114077426,rs114098875,rs114112314,rs114113836,rs114133150,rs114288355,rs114320036,rs114379539,rs114390686,rs114427956,rs114528155,rs114605062,rs114627537,rs11466310,rs11466311,rs11466314,rs11466320,rs11466321,rs11466324,rs11466328,rs11466330,rs11466331,rs11466333,rs11466334,rs114703469,rs114709806,rs114788409,rs114793458,rs114818104,rs114927079,rs114970846,rs115022623,rs115028869,rs115060467,rs115152098,rs115154788,rs115243715,rs115271850,rs115273723,rs115277935,rs115392068,rs115416501,rs115429743,rs115442664,rs115462735,rs115487597,rs115513231,rs115556101,rs115614534,rs115652066,rs115653069,rs115690783,rs115781968,rs115842508,rs115859976,rs116139892,rs116146473,rs116177572,rs116224962,rs116275918,rs116307314,rs116391341,rs116399157,rs116487395,rs116489051,rs116598693,rs11666933,rs116671414,rs11668109,rs116723100,rs116762982,rs116814958,rs116820607,rs116907202,rs116967487,rs117032873,rs117370121,rs117402426,rs11740661,rs117813961,rs118127622,rs11855312,rs11936132,rs11953527,rs11954171,rs11959385,rs12050905,rs12461895,rs12462166,rs12500924,rs12656935,rs12983775,rs13102946,rs13123368,rs13147793,rs13345981,rs13356757,rs13358579,rs13359780,rs1369145,rs137932247,rs137948901,rs137956656,rs138010841,rs138034428,rs138108014,rs138126598,rs138152592,rs138216820,rs138310438,rs138321079,rs138680740,rs138685560,rs138856822,rs138913850,rs138923030,rs138935871,rs138952522,rs138986081,rs139072904,rs139079936,rs139080695,rs139119197,rs139174047,rs139249798,rs139312535,rs139322396,rs139373416,rs139569467,rs139615577,rs139637360,rs139654176,rs139853382,rs139923763,rs139957627,rs140011140,rs140254261,rs140288876,rs140315971,rs140331299,rs140372619,rs140396778,rs140412314,rs140474512,rs140498782,rs140642519,rs140721752,rs140784646,rs140794295,rs140819586,rs140901774,rs140935549,rs141012915,rs141078180,rs141083054,rs141275860,rs141398599,rs141428713,rs141511053,rs141597983,rs141624005,rs141783951,rs141788500,rs141894939,rs141906783,rs141943543,rs141981274,rs142018926,rs142028146,rs142061956,rs142106425,rs142147256,rs142160017,rs1422813,rs142424836,rs142546202,rs142556795,rs142610381,rs142642482,rs142664197,rs142693862,rs142873694,rs142917260,rs143253366,rs143402531,rs143440587,rs143488172,rs143554744,rs143568123,rs143596640,rs143640230,rs143680317,rs143682223,rs143749658,rs143848037,rs143991774,rs144036032,rs144118902,rs144230830,rs144350405,rs144390969,rs144458014,rs144495514,rs144524882,rs144631395,rs144635769,rs144657210,rs144737070,rs144751590,rs144839571,rs144841077,rs144844102,rs144899065,rs144949655,rs145048487,rs145070911,rs145070968,rs145097233,rs145103928,rs145105103,rs145137912,rs145146713,rs145206709,rs145227210,rs145375361,rs145416753,rs145449692,rs145673619,rs145701405,rs145718206,rs145739996,rs145786696,rs145895063,rs145953370,rs145985319,rs146026706,rs146035857,rs146376446,rs146411026,rs146504446,rs146510415,rs146558564,rs146744151,rs146753498,rs146774030,rs146812100,rs146848448,rs146901612,rs146913500,rs146925709,rs146927740,rs147128046,rs147160587,rs147170700,rs147202556,rs147233612,rs147237797,rs147312704,rs147340534,rs147409527,rs147419391,rs147568634,rs147571766,rs147604354,rs147711159,rs147817983,rs148087680,rs148125280,rs148168033,rs148213775,rs148222224,rs148292179,rs148391970,rs148434078,rs148452469,rs148500341,rs148505981,rs148697585,rs148985520,rs149009374,rs149021568,rs149139835,rs149148223,rs149190923,rs149227983,rs149296184,rs149484835,rs149604152,rs149678773,rs149752777,rs149913582,rs149970158,rs150006089,rs150031821,rs150106853,rs150143792,rs150201531,rs150225413,rs150340515,rs150361135,rs150458946,rs150476159,rs150578074,rs150699945,rs150742890,rs150743570,rs150848570,rs150876593,rs150979480,rs151013431,rs151105395,rs151110714,rs151118834,rs151185352,rs151227504,rs151280636,rs1549934,rs169082,rs16976228,rs17030027,rs17030049,rs17030067,rs17030068,rs17030072,rs17030076,rs17030077,rs17030078,rs17030081,rs17278834,rs17369876,rs17369904,rs174658,rs1800468,rs1800469,rs1800472,rs180679799,rs180738093,rs180843079,rs180947937,rs180951646,rs181016694,rs181043969,rs181068639,rs181095861,rs181125520,rs181176649,rs181234997,rs181345146,rs181369799,rs181457586,rs181687919,rs181712907,rs181716973,rs181830874,rs181835050,rs181924408,rs181949719,rs181992730,rs182019716,rs182065671,rs182183739,rs182190174,rs182190285,rs182198432,rs182284748,rs182296586,rs182444087,rs182445108,rs182459189,rs182491627,rs182513646,rs182568459,rs182671875,rs182831598,rs183022371,rs183022747,rs183145006,rs183152655,rs183160935,rs183248484,rs183257256,rs183265556,rs183278083,rs183278255,rs183289822,rs183294108,rs183294866,rs183338732,rs183505762,rs1836400,rs1836401,rs183662149,rs183877813,rs183901779,rs183936511,rs183995439,rs183996231,rs184068493,rs184092055,rs184143431,rs184144441,rs184184156,rs184193720,rs184276444,rs184319374,rs184340910,rs184342798,rs184348668,rs184350532,rs184444017,rs184551012,rs184553204,rs184553638,rs184559280,rs184602541,rs184618375,rs184668889,rs184715130,rs184743094,rs184753017,rs184933327,rs185057643,rs185082817,rs185120296,rs185141944,rs185214444,rs185243088,rs185246080,rs185249360,rs185284836,rs185393633,rs185449432,rs185532007,rs185832302,rs185839320,rs185863951,rs185879983,rs185965402,rs186059489,rs186077797,rs186176542,rs186181145,rs186187477,rs186196109,rs186304282,rs186306953,rs186533966,rs186556003,rs186627117,rs186674424,rs186769562,rs186798119,rs186865060,rs187004499,rs187007272,rs187168810,rs187226883,rs187227698,rs187299843,rs187302916,rs187425053,rs187444024,rs187444973,rs187453503,rs187534751,rs187582947,rs187628467,rs187632771,rs187660082,rs187663429,rs187923274,rs187980993,rs188026044,rs188056368,rs188080621,rs188152608,rs188231966,rs188419628,rs188433809,rs188455581,rs188470470,rs188483936,rs188552165,rs188590025,rs188620643,rs188672392,rs188718572,rs188729086,rs188804311,rs188806386,rs188830104,rs188938709,rs188953651,rs188966843,rs188999648,rs189085957,rs189119833,rs189123203,rs189153044,rs189166092,rs189204877,rs189356690,rs189475738,rs189485188,rs189496141,rs189581082,rs189695287,rs189709530,rs189829463,rs189843056,rs189953661,rs189975572,rs189987519,rs190003389,rs190051613,rs190077179,rs190132972,rs190248215,rs190248365,rs190286229,rs190309980,rs190424954,rs190431314,rs190444905,rs190469185,rs190485963,rs190632652,rs190649531,rs190781925,rs190798288,rs190798453,rs190959479,rs190990536,rs191043818,rs191089800,rs191100984,rs191135081,rs191142014,rs191143089,rs191160338,rs191174681,rs191237070,rs191267982,rs191279658,rs191318471,rs191332567,rs191430551,rs191519068,rs191632728,rs191705375,rs191707913,rs191716506,rs191825475,rs191849241,rs191861563,rs191880558,rs191890955,rs192016467,rs192054438,rs192138025,rs192147606,rs192155865,rs192358,rs192383361,rs192386237,rs192441465,rs192481005,rs192488990,rs192493813,rs192532087,rs192554030,rs192563216,rs192565221,rs192605637,rs192663937,rs192683810,rs192746571,rs192804955,rs192813983,rs192900172,rs192925317,rs193047710,rs193084291,rs193173046,rs193188206,rs193223039,rs199533757,rs199879125,rs200033547,rs200134934,rs200674778,rs200882927,rs201098266,rs201119217,rs201735642,rs202057576,rs202063963,rs202071274,rs202240320,rs2229699,rs2241715,rs2241716,rs2241717,rs2288873,rs2288874,rs2317130,rs262865,rs264834,rs264835,rs264868,rs264869,rs264870,rs264873,rs264874,rs264875,rs264876,rs264877,rs264878,rs264879,rs264880,rs264881,rs28367518,rs28395768,rs28417106,rs28421663,rs28483542,rs28678822,rs3087453,rs3091258,rs3093556,rs3093557,rs3093558,rs3093559,rs3093561,rs3093672,rs34088631,rs34536783,rs35318502,rs35537982,rs36101422,rs367725847,rs368204982,rs368366164,rs368730557,rs369044787,rs369331577,rs370212915,rs370706693,rs370955358,rs371060849,rs371261282,rs371563202,rs372250865,rs372567197,rs372577792,rs372921442,rs373488523,rs373939373,rs374451575,rs374920547,rs375144219,rs375158060,rs375393122,rs375494828,rs375632015,rs375866922,rs376007904,rs376133728,rs376500242,rs376922887,rs376999509,rs377112160,rs380949,rs41445948,rs426021,rs4392496,rs4558856,rs4645846,rs4696464,rs4803457,rs4867873,rs4987025,rs527236935,rs527397334,rs527399788,rs527405328,rs527413634,rs527545414,rs527560126,rs527596981,rs527753177,rs527760354,rs527779840,rs527986770,rs528028213,rs528170054,rs528187536,rs528203687,rs528241609,rs528383917,rs528448622,rs528498844,rs528516127,rs528576475,rs528621268,rs528630532,rs528666723,rs528674811,rs528686680,rs528739272,rs528782075,rs528846966,rs528977602,rs528982741,rs529088558,rs529192779,rs529193963,rs529201641,rs529281012,rs529331758,rs529364869,rs529442977,rs529484508,rs529504930,rs529512839,rs529629245,rs529684166,rs529706148,rs529729756,rs529756705,rs529775006,rs529816858,rs529884861,rs530045305,rs530051064,rs530163765,rs530230246,rs530230623,rs530283090,rs530353533,rs530445189,rs530503322,rs530534755,rs530537226,rs530553070,rs530570950,rs530601112,rs530765089,rs530855569,rs531039494,rs531128516,rs531170803,rs531181197,rs531201921,rs531240984,rs531243977,rs531281299,rs531320767,rs531329382,rs531332045,rs531379187,rs531399707,rs531439934,rs531452941,rs531520387,rs531604728,rs531605569,rs531685924,rs531725269,rs531811925,rs531842052,rs531917198,rs531924858,rs531966454,rs531971791,rs531979265,rs532052700,rs532129316,rs532160903,rs532167033,rs532173362,rs532228735,rs532361497,rs532414803,rs532436380,rs532440173,rs532457879,rs532585883,rs532657105,rs532658563,rs532663310,rs532679171,rs532844225,rs532863553,rs532951366,rs533024897,rs533087265,rs533191186,rs533313224,rs533350133,rs533416027,rs533469201,rs533540560,rs533570064,rs533679209,rs533706292,rs533733952,rs533874064,rs534115604,rs534175781,rs534307568,rs534349570,rs534412914,rs534450422,rs534530492,rs534605571,rs534652186,rs534690858,rs534694790,rs534711080,rs534761522,rs534783461,rs534796661,rs534799859,rs534815591,rs534845538,rs534852141,rs534857986,rs534867554,rs534878125,rs534967679,rs534994217,rs534999387,rs535084068,rs535330097,rs535332841,rs535354077,rs535450081,rs535453983,rs535529957,rs535545335,rs535563413,rs535606334,rs535614497,rs535641517,rs535658463,rs535677851,rs535790418,rs535842034,rs535860530,rs535881295,rs535888384,rs535920882,rs535938154,rs535956266,rs536224909,rs536246576,rs536306191,rs536386852,rs536438590,rs536453075,rs536474730,rs536490013,rs536548014,rs536595991,rs536678501,rs536691358,rs536710028,rs536716803,rs536737580,rs536980228,rs536982056,rs536992662,rs536998994,rs537112630,rs537147758,rs537233198,rs537263543,rs537414423,rs537437039,rs537466416,rs537494152,rs537503571,rs537578628,rs537799309,rs537922339,rs537957941,rs537962823,rs537974652,rs537984184,rs538052904,rs538072017,rs538075206,rs538088758,rs538183758,rs538183831,rs538229694,rs538239664,rs538246709,rs538367687,rs538422089,rs538484937,rs538498487,rs538576872,rs538617508,rs538638260,rs538668727,rs538685878,rs538734204,rs538735212,rs538774076,rs538787857,rs538904639,rs538906833,rs538925374,rs539023728,rs539236988,rs539296369,rs539313467,rs539360862,rs539443999,rs539446470,rs539641649,rs539692628,rs539703491,rs539729536,rs539733447,rs539737093,rs539754042,rs539765936,rs539808698,rs539821453,rs539886313,rs539923435,rs539975815,rs539987210,rs540016873,rs540038900,rs540100680,rs540172924,rs540186001,rs540219940,rs540278600,rs540308953,rs540324470,rs540472205,rs540479925,rs540639987,rs540700604,rs540803091,rs540814575,rs540854306,rs540857709,rs540877093,rs540898657,rs540937991,rs540940850,rs540977436,rs540988732,rs541029418,rs541038495,rs541081354,rs541273242,rs541352785,rs541354768,rs541378029,rs541460461,rs541466381,rs541519963,rs541555940,rs541603457,rs541615542,rs541629565,rs541635059,rs541721706,rs541814799,rs541826458,rs541851506,rs541856004,rs541944996,rs541972558,rs541986840,rs542008206,rs542070274,rs542074534,rs542086849,rs542171429,rs542401820,rs542406245,rs542414793,rs542418395,rs542429200,rs542445852,rs542476563,rs542511874,rs542554103,rs542631592,rs542695848,rs542908521,rs542916728,rs542930929,rs542937472,rs542980566,rs542985166,rs543038306,rs543133489,rs543139044,rs543176707,rs543210130,rs543259073,rs543285147,rs543308207,rs543309812,rs543318549,rs543414859,rs543471723,rs543510556,rs543551611,rs543747962,rs543854807,rs543856667,rs543900320,rs543933566,rs543941356,rs543944724,rs544023108,rs544069551,rs544185838,rs544210623,rs544210913,rs544347045,rs544391117,rs544462143,rs544464579,rs544689381,rs544736070,rs544775786,rs544808231,rs544813131,rs544842662,rs544856250,rs544918899,rs544956143,rs545125306,rs545138125,rs545202099,rs545243882,rs545367756,rs545369602,rs545422461,rs545442627,rs545462552,rs545502086,rs545509652,rs545534500,rs545566882,rs545690718,rs545712272,rs545716751,rs545730786,rs545749273,rs545779950,rs545799427,rs545799602,rs545816153,rs545860623,rs545876188,rs545939780,rs546044733,rs546090959,rs546110318,rs546179532,rs546255050,rs546329716,rs546375936,rs546404687,rs546447723,rs546535444,rs546630423,rs546736646,rs546756857,rs546804363,rs546901899,rs546926184,rs546955128,rs547034703,rs547058436,rs547075096,rs547172054,rs547358251,rs547526045,rs547594994,rs547645515,rs547665626,rs547673228,rs547684655,rs547715575,rs547756278,rs547827156,rs547851600,rs547881966,rs547918912,rs547964008,rs547971304,rs548012420,rs548081309,rs548119668,rs548132112,rs548257549,rs548258047,rs548296311,rs548377471,rs548501484,rs548580450,rs548634901,rs548806978,rs548823376,rs548903590,rs549011070,rs549110389,rs549137189,rs549152463,rs549154542,rs549182043,rs549204179,rs549243057,rs549249317,rs549335840,rs549373709,rs549533434,rs549542957,rs549613052,rs549656339,rs549725707,rs549904225,rs549987861,rs550085139,rs550253669,rs550289689,rs550410625,rs550468407,rs550487618,rs550527153,rs550530380,rs550640183,rs550640506,rs550642914,rs550692327,rs550741638,rs550767226,rs550779410,rs550826374,rs550878356,rs551011044,rs551099346,rs551205679,rs551208763,rs551296658,rs551342449,rs551376202,rs551408458,rs551429024,rs551494547,rs551495544,rs551531717,rs551532281,rs551599625,rs551614757,rs551621457,rs551653121,rs551697215,rs551712832,rs551870003,rs552020668,rs552024407,rs552080297,rs552151434,rs552156952,rs552165586,rs552190891,rs552337082,rs552372000,rs552427304,rs552514951,rs552665750,rs552683513,rs552766932,rs552789793,rs552842696,rs552847998,rs552864951,rs552874421,rs552931093,rs552942677,rs552981736,rs553029844,rs553053215,rs553076411,rs553085117,rs553150892,rs553208528,rs553274147,rs553383272,rs553451688,rs553462044,rs553477046,rs553646391,rs553829055,rs553836563,rs553869142,rs553893270,rs553904725,rs553905051,rs554030464,rs554043815,rs554141956,rs554264481,rs554292578,rs554317254,rs554329867,rs554352002,rs554365989,rs554397526,rs554417021,rs554441238,rs554462790,rs554479943,rs554492611,rs554819920,rs554834756,rs554838246,rs554887303,rs554923528,rs554960659,rs555016589,rs555035039,rs555065185,rs555299908,rs555337062,rs555352604,rs555365224,rs555464923,rs555479578,rs555585904,rs555782200,rs555884455,rs555916103,rs555974458,rs556129941,rs556137005,rs556142294,rs556241638,rs556307053,rs556313598,rs556330613,rs556351735,rs556410944,rs556448690,rs556456243,rs556538484,rs556569909,rs556595344,rs556654290,rs556690829,rs556727856,rs556734954,rs556771093,rs556812665,rs556825589,rs556862278,rs556871873,rs556892333,rs556930200,rs556932619,rs556955175,rs556959163,rs556980211,rs557016103,rs557108201,rs557112309,rs55714645,rs557188898,rs557250050,rs557309323,rs557326047,rs557352053,rs557432011,rs557479725,rs557578858,rs557614980,rs557617812,rs557738746,rs557801905,rs557830557,rs557879538,rs557985630,rs558058943,rs558134633,rs558390420,rs558532360,rs558661329,rs558661478,rs558816914,rs558822173,rs558859514,rs558893239,rs558930213,rs558934076,rs558950939,rs559010730,rs559050759,rs559069757,rs559078214,rs559121267,rs559122695,rs559265663,rs559343265,rs559364794,rs559411719,rs559422539,rs559527147,rs559587323,rs559657670,rs559685712,rs559890797,rs559981295,rs56000463,rs560158722,rs560204539,rs560210829,rs560221666,rs560251333,rs560344533,rs560418439,rs560495427,rs560512361,rs560520330,rs560574996,rs560611067,rs560639990,rs560671305,rs560720181,rs560729403,rs560749772,rs560769954,rs560795931,rs560900266,rs560921042,rs560946290,rs561039434,rs561093512,rs561135903,rs561153570,rs561170067,rs561172302,rs561203708,rs561425966,rs561436335,rs561457662,rs561526636,rs561608234,rs561800129,rs561802689,rs561806380,rs561807126,rs561910222,rs561987922,rs56204302,rs562145036,rs562296920,rs562313516,rs562507776,rs562535668,rs562572844,rs562607411,rs562619098,rs562636356,rs562638851,rs562661138,rs562704437,rs562706743,rs562883100,rs562903764,rs562912922,rs563024732,rs563112918,rs563128283,rs563215277,rs563231890,rs563276039,rs563354034,rs563424224,rs563427477,rs563430776,rs56346547,rs563492904,rs563631133,rs563692439,rs563854524,rs563897164,rs563902518,rs563997689,rs56400848,rs564063514,rs564102018,rs564188704,rs564206994,rs564208859,rs564236919,rs564287425,rs564292089,rs564420295,rs564430367,rs564479214,rs564556906,rs564566093,rs564636554,rs564693623,rs564698750,rs564776477,rs564816767,rs564858503,rs564876218,rs564900988,rs564919629,rs564970976,rs565018120,rs565029672,rs565068345,rs565079352,rs565084951,rs565096144,rs565160049,rs565161849,rs565218386,rs565247257,rs565297841,rs565304287,rs565313569,rs565314881,rs565458981,rs565533737,rs565629426,rs565639197,rs565709658,rs565733404,rs565751965,rs565772537,rs565819474,rs565821862,rs565845894,rs565885363,rs565983786,rs566038342,rs566057417,rs566060202,rs566147225,rs566244811,rs566298123,rs566298676,rs566348469,rs566410216,rs566415466,rs566461425,rs566549487,rs566575914,rs566720943,rs566753802,rs566781821,rs566834461,rs566919543,rs566968105,rs567003489,rs567037918,rs567040288,rs567122698,rs567175785,rs567205847,rs567227781,rs567271740,rs567466006,rs567526190,rs567651255,rs567658009,rs567659252,rs567731687,rs567758431,rs567839829,rs567864729,rs567956897,rs567967448,rs568086919,rs568160009,rs568201710,rs568209315,rs568278300,rs568292587,rs568393935,rs568400697,rs568424197,rs568523481,rs568559620,rs568584644,rs568633637,rs568715426,rs568769095,rs568791676,rs568810751,rs568813874,rs568825921,rs568828439,rs568845065,rs568898061,rs569014947,rs569204451,rs569229017,rs569281790,rs569350672,rs569515842,rs569594975,rs569603243,rs569636415,rs569687284,rs569742631,rs569811913,rs569817585,rs569824203,rs569958467,rs570028699,rs570123327,rs570204961,rs570216524,rs570246221,rs570271699,rs570359181,rs570374973,rs570433508,rs570489016,rs570538520,rs570580963,rs570598642,rs570604867,rs570605018,rs570689559,rs570730423,rs570812658,rs570850387,rs570879066,rs570986318,rs571010956,rs571186088,rs571198242,rs571221117,rs571222739,rs571224104,rs571243770,rs571277759,rs571306866,rs571323911,rs571371394,rs571632342,rs571723920,rs571727022,rs571803740,rs571841925,rs571945543,rs571971270,rs571998949,rs572108152,rs572110892,rs572218267,rs572237537,rs572346892,rs572389756,rs572407336,rs572456691,rs572493193,rs572507701,rs572543351,rs572595519,rs572617124,rs572619738,rs572660975,rs572692476,rs572714655,rs572807966,rs572824458,rs572846535,rs573091226,rs573270399,rs573442625,rs573459189,rs573461110,rs573473308,rs573539694,rs573652820,rs573706093,rs573781202,rs573801739,rs573810900,rs573890664,rs574102881,rs574261138,rs574288365,rs574384485,rs574478171,rs574515792,rs574531651,rs574532360,rs574563012,rs574638458,rs574643697,rs574663319,rs574688399,rs574694550,rs574730730,rs574763500,rs574764541,rs574880350,rs574886060,rs574905323,rs574953885,rs574969894,rs575048965,rs575132647,rs575140707,rs575337863,rs575361560,rs575365718,rs575383837,rs575398967,rs575418964,rs575429315,rs575600035,rs575646253,rs575647644,rs575708829,rs575777924,rs575805801,rs575809039,rs575860323,rs575885310,rs575900860,rs575914450,rs575948200,rs576003203,rs576024430,rs576052107,rs57606977,rs576137078,rs576196615,rs576211991,rs576299103,rs576329881,rs576338287,rs576343742,rs576359256,rs576415641,rs576424804,rs576447263,rs576462018,rs576515228,rs576536702,rs576611646,rs576841291,rs576929846,rs577004676,rs577016197,rs577076944,rs577081897,rs577119812,rs577127238,rs577222505,rs577369115,rs577400270,rs577545844,rs577705530,rs577848118,rs577989654,rs578093768,rs578109974,rs578135843,rs578234093,rs578262369,rs58675726,rs61192430,rs61409017,rs62324699,rs62324700,rs62324702,rs62324703,rs62324704,rs62324710,rs6508976,rs6535919,rs6535920,rs6535921,rs67434050,rs6848819,rs6850598,rs6858338,rs713247,rs713248,rs7167572,rs72480426,rs72480427,rs7258445,rs72729660,rs72729661,rs72729666,rs72969190,rs72969193,rs72969201,rs72971004,rs73413657,rs73799179,rs73799180,rs73854693,rs73856953,rs73856954,rs73856955,rs73931466,rs7408955,rs74474357,rs74485196,rs74537360,rs74648080,rs74723357,rs74729418,rs74906578,rs74961462,rs75035459,rs75116048,rs75145122,rs75170337,rs75182874,rs75239348,rs75397468,rs75430984,rs75546961,rs75600938,rs75659987,rs75719203,rs75760390,rs75909638,rs76100096,rs76230503,rs764146,rs76446621,rs76501905,rs7654351,rs7654485,rs76579778,rs76587439,rs76600560,rs7660240,rs7668574,rs7684531,rs7684533,rs7686062,rs769176,rs769177,rs769178,rs7696323,rs76997212,rs77028696,rs77073922,rs77076010,rs77138596,rs77178106,rs77185917,rs77252849,rs77276518,rs77404512,rs77625254,rs77671437,rs78003709,rs78089682,rs78151083,rs78430764,rs78455916,rs78474019,rs78610220,rs78677546,rs78696564,rs78751079,rs78756030,rs78781686,rs78795266,rs78862393,rs78907821,rs78958849,rs78999030,rs79019772,rs79038303,rs79511919,rs79554726,rs79631741,rs79640817,rs79711096,rs79860579,rs79881057,rs79917651,rs79935815,rs80070649,rs80121821,rs80211717,rs80224671,rs80248200,rs80350827,rs8108052,rs8108632,rs970233,rs9972478,rs9991954	DOCK2,RAB27A,TGFB1,TLR2,TNF
GO Biological Process	GO:0043244	regulation of protein complex disassembly	1	0	0	0	4.06064	447.221	1816	0.00840672	0.0341366	527	0.032949	1	0.806719	2.50313	2.397	6	86	0.0116054	0.0697674	rs10214565,rs10428850,rs10806996,rs10946736,rs10946741,rs11102513,rs11102514,rs11102516,rs111426764,rs111534139,rs111722453,rs111746489,rs111785354,rs112132150,rs112209673,rs112231836,rs112272387,rs112277629,rs112395424,rs112403425,rs112572745,rs112874880,rs113619869,rs113771442,rs113823236,rs113858343,rs114036192,rs114067984,rs114121348,rs114130673,rs114231544,rs114310172,rs114397700,rs114410248,rs114453873,rs114494829,rs114686298,rs114686391,rs114813327,rs114858226,rs114913212,rs114957749,rs115039076,rs115094803,rs115118504,rs115158465,rs115312383,rs115416501,rs115454753,rs115455878,rs115481829,rs115493253,rs115515105,rs115518008,rs115587686,rs115678377,rs115709746,rs115742132,rs115747811,rs115858905,rs115869748,rs115871005,rs115929635,rs116133538,rs116145964,rs116148149,rs116157100,rs116178673,rs116326751,rs116335992,rs116386639,rs116481105,rs116490176,rs116494809,rs116710268,rs116717310,rs116895410,rs116983963,rs11713464,rs11714313,rs11715382,rs117158884,rs11717574,rs11720866,rs117242454,rs117320085,rs117368957,rs117432674,rs11751072,rs11752037,rs117549107,rs11758900,rs117592520,rs11760083,rs117684232,rs117732653,rs117792212,rs117850717,rs117983320,rs118148585,rs11912647,rs11913808,rs11970700,rs12070864,rs12087862,rs12110508,rs12111569,rs12194111,rs12202765,rs12529442,rs12529610,rs127485,rs127486,rs13053913,rs13055139,rs13055684,rs13058685,rs13199679,rs13218285,rs1328714,rs137866375,rs137918426,rs137989068,rs138010841,rs138039042,rs138187740,rs138314602,rs138350677,rs138386198,rs138424485,rs138449957,rs138457064,rs138472375,rs138474798,rs138497436,rs138515604,rs138564495,rs138573191,rs138680740,rs138705903,rs138752983,rs138867629,rs138907501,rs139004889,rs139118554,rs139145112,rs139152994,rs139171372,rs139171793,rs139251623,rs139320165,rs139354186,rs139447607,rs139587718,rs139600027,rs139614376,rs139648647,rs139660266,rs139666716,rs139699086,rs139704981,rs139728815,rs139821096,rs139858559,rs139920545,rs139946196,rs139978902,rs140022704,rs140105592,rs140122071,rs140225144,rs140266486,rs140304314,rs140323412,rs140374161,rs140469100,rs140515163,rs140583588,rs140719487,rs140808331,rs140840654,rs140922433,rs140944883,rs1410684,rs1410688,rs1410689,rs141071852,rs141146416,rs141223425,rs141466604,rs141523059,rs141528360,rs141554025,rs141559869,rs141660248,rs141804160,rs141823729,rs141977747,rs142044912,rs142152005,rs142155402,rs142175141,rs142190494,rs142284117,rs142352121,rs142378479,rs142400599,rs142447364,rs142498617,rs142555868,rs142629234,rs142631992,rs142799590,rs142805622,rs142877329,rs143018051,rs143054738,rs143158574,rs143240095,rs143304110,rs143304581,rs143316092,rs143364804,rs143385481,rs143401031,rs143413913,rs143414064,rs143415637,rs143438800,rs143476897,rs143559809,rs143691563,rs143695824,rs143809410,rs143827162,rs143830411,rs143886927,rs143919103,rs143928740,rs143982564,rs143995310,rs143996479,rs144059749,rs144215914,rs144279981,rs144324230,rs144379673,rs144487207,rs144489954,rs144517679,rs144529401,rs144628841,rs144629236,rs144787838,rs144911300,rs145025004,rs145163884,rs145227210,rs145281850,rs145320857,rs145370990,rs145528010,rs145547080,rs145603944,rs145609082,rs145619624,rs145633278,rs145650492,rs145658158,rs145661593,rs145793508,rs145839454,rs145930789,rs146017598,rs146036345,rs146331926,rs146351318,rs146381018,rs146398996,rs146421837,rs146455406,rs146522091,rs146527642,rs146582618,rs146698740,rs146726703,rs146813155,rs146952631,rs147024140,rs147166933,rs147235059,rs147253162,rs147290066,rs147367459,rs147472713,rs147482829,rs147489053,rs147544111,rs147580135,rs147602323,rs147635073,rs147642031,rs147740590,rs147746713,rs147885729,rs147904245,rs148222780,rs148274667,rs148318548,rs148342966,rs148343369,rs148443902,rs148451516,rs148498286,rs148581764,rs148748597,rs148755777,rs148810375,rs148823241,rs148858087,rs148872318,rs148982330,rs149027797,rs149115847,rs149139835,rs149143272,rs149248626,rs149276470,rs149287459,rs149302062,rs149349980,rs149361117,rs149403739,rs149418963,rs149628039,rs149648946,rs149653791,rs149688943,rs149735931,rs149736816,rs149789095,rs149823251,rs149872619,rs149928566,rs150037666,rs150110155,rs150137068,rs150168159,rs150267410,rs150314672,rs150432826,rs150484423,rs150621406,rs150673915,rs150731333,rs150740039,rs150742545,rs150792018,rs150846491,rs150914503,rs151024739,rs151072320,rs151143204,rs151184153,rs151205196,rs151273443,rs1536767,rs1536768,rs160035,rs16889797,rs16889798,rs180752505,rs180776431,rs180824244,rs180830117,rs181131588,rs181134555,rs181144075,rs181183237,rs181287301,rs181289624,rs181313612,rs181392008,rs181455221,rs181562589,rs181657064,rs181668754,rs181677496,rs181727575,rs181767844,rs181778193,rs181791792,rs181842529,rs181999896,rs182009129,rs182075634,rs182235789,rs182311849,rs182371393,rs182380696,rs182382967,rs182664778,rs182665252,rs182928040,rs182954116,rs182959567,rs182961094,rs182969970,rs183058874,rs183140655,rs183202074,rs183230423,rs183254411,rs183333239,rs183344393,rs183383900,rs183522780,rs183528316,rs183539317,rs183552336,rs183653188,rs183667418,rs183849857,rs183856689,rs183874167,rs183901078,rs183905564,rs183957301,rs184096867,rs184155595,rs184163419,rs184297274,rs184383501,rs184412011,rs184438622,rs184470779,rs184562298,rs184564349,rs184685198,rs184705749,rs184721894,rs184733320,rs184792384,rs184821884,rs184852390,rs184874036,rs185040361,rs185112925,rs185126582,rs185238660,rs185293865,rs185513014,rs185514921,rs185612145,rs185614909,rs185689026,rs185712520,rs185916532,rs185963431,rs185987451,rs185988273,rs185995774,rs186026192,rs186136825,rs186254721,rs186259511,rs186263111,rs186361153,rs186379470,rs186480737,rs186491309,rs186524034,rs186581103,rs186699515,rs186801689,rs186861432,rs186915199,rs186931622,rs186971825,rs186980273,rs187230136,rs187244161,rs187365306,rs187457672,rs187477924,rs187527257,rs187593170,rs187610282,rs187622356,rs187742828,rs187799044,rs187833900,rs187862985,rs187908950,rs187921706,rs187990047,rs188034584,rs188116028,rs188121423,rs188254857,rs188328440,rs188384102,rs188475376,rs188563183,rs188752673,rs188762077,rs188765920,rs188766203,rs188774287,rs188850321,rs188954221,rs188968009,rs189008615,rs189172794,rs189181652,rs189266966,rs189300113,rs189318252,rs189332469,rs189386292,rs189401433,rs189407179,rs1894527,rs1894528,rs1894529,rs189487569,rs189528846,rs189542058,rs189598785,rs189637101,rs189838570,rs189946264,rs189995257,rs190088705,rs190100506,rs190187136,rs190198009,rs190291504,rs190344633,rs190403694,rs190427323,rs190463024,rs190587195,rs190616412,rs190620620,rs190636111,rs190773049,rs190879170,rs190895939,rs190999703,rs191058268,rs191080224,rs191102268,rs191239475,rs191351400,rs191365294,rs191392531,rs191535229,rs191540890,rs191550217,rs191622721,rs191629118,rs191677635,rs191691329,rs191710742,rs191872973,rs191925090,rs191982467,rs191984191,rs192004011,rs192008446,rs192015563,rs192040508,rs192312368,rs192350845,rs192441465,rs192532537,rs192604390,rs192662849,rs192712862,rs192731242,rs192751004,rs192935539,rs193046844,rs193088908,rs193099367,rs193106974,rs193107437,rs193161181,rs193223784,rs193295609,rs199577166,rs199799729,rs199900757,rs199949255,rs200045601,rs200110073,rs200173618,rs200256709,rs200526871,rs200662752,rs200729464,rs200871213,rs200926158,rs201253777,rs201439733,rs201502895,rs201693257,rs2018530,rs202024562,rs202101314,rs202114508,rs202167336,rs2064524,rs216256,rs216257,rs216258,rs216259,rs216260,rs216261,rs216262,rs216263,rs216264,rs216265,rs2183067,rs2227110,rs2229699,rs2394322,rs2394361,rs2747672,rs2747673,rs2778498,rs2778499,rs2778500,rs2817734,rs2817736,rs2817737,rs2817744,rs2817745,rs303029,rs303030,rs303888,rs303890,rs303891,rs3091258,rs3093556,rs3093557,rs3093558,rs3093559,rs3093561,rs3093672,rs34705571,rs35129954,rs353547,rs353548,rs367608871,rs367711016,rs367721926,rs367724783,rs367969342,rs368028446,rs368157102,rs368201850,rs368473849,rs368521657,rs368914732,rs369177416,rs369197490,rs369503818,rs369594531,rs369624708,rs369688785,rs369689,rs369964,rs370014853,rs370164271,rs370449774,rs370672974,rs370800732,rs370828933,rs371073352,rs371265463,rs371455411,rs371594462,rs371717503,rs371791031,rs371946273,rs372039940,rs372261647,rs372532451,rs372761541,rs372827860,rs373094119,rs373439382,rs373488523,rs373700825,rs373836061,rs373853574,rs373969056,rs373971862,rs374140717,rs374237478,rs374357375,rs374451047,rs374652605,rs374675,rs374892764,rs375550209,rs376072777,rs376220340,rs376346031,rs376717737,rs376886848,rs377050521,rs377124802,rs377282601,rs377726835,rs3790597,rs385886,rs385891,rs387628,rs405882,rs408655,rs41280031,rs41283062,rs413970,rs421281,rs425081,rs430661,rs435086,rs451084,rs4645846,rs4712876,rs4712877,rs4712878,rs4712879,rs4712880,rs4820292,rs5028565,rs527237972,rs527397505,rs527401269,rs527473788,rs527604385,rs527663318,rs527674385,rs527735901,rs527796002,rs527800496,rs527838279,rs527848236,rs527867415,rs527906085,rs527983472,rs527986770,rs527993035,rs528070934,rs528117480,rs528241609,rs528257458,rs528280683,rs528307786,rs528317437,rs528330681,rs528544864,rs528578133,rs528655503,rs528692898,rs528733885,rs528734711,rs528797377,rs528859078,rs528897745,rs528919021,rs528966381,rs529001675,rs529009921,rs529037862,rs529088558,rs529100118,rs529131011,rs529201641,rs529242129,rs529462945,rs529481824,rs529498925,rs529505007,rs529584243,rs529609597,rs529640013,rs529648,rs529657589,rs529761370,rs529828453,rs529875150,rs529907475,rs530036130,rs530164002,rs530258387,rs530287102,rs530350439,rs530404715,rs530416555,rs530421906,rs530469839,rs530726950,rs530732980,rs530854691,rs530975194,rs531112258,rs531112659,rs531126436,rs531188124,rs531203051,rs531291653,rs531318693,rs531453268,rs531461098,rs531523096,rs531636520,rs531655594,rs531767543,rs531795353,rs531797227,rs531852616,rs531860008,rs532145798,rs532179972,rs532184619,rs532193904,rs532239007,rs532240302,rs532276057,rs532346990,rs532410131,rs532514616,rs532598366,rs532605858,rs532678449,rs532679495,rs532906577,rs532919093,rs532925772,rs533016938,rs533022003,rs533114538,rs533153108,rs533172529,rs533231733,rs533243428,rs533286906,rs533313224,rs533318810,rs533333273,rs533353968,rs533375734,rs533406802,rs533498164,rs533550104,rs533571626,rs533581987,rs533705637,rs533757674,rs533820139,rs533845400,rs533938291,rs533975911,rs534011578,rs534089182,rs534092335,rs534236213,rs534347630,rs534349570,rs534381029,rs534471112,rs534553202,rs534554951,rs534573861,rs534627286,rs534651144,rs534662957,rs534694802,rs534852443,rs534875620,rs534886356,rs534914428,rs534931951,rs535138566,rs535141442,rs535146297,rs535257506,rs535438143,rs535603945,rs535621095,rs535685673,rs535719588,rs535743855,rs535782571,rs535894029,rs535900380,rs535930880,rs535998363,rs536015096,rs536095977,rs536154370,rs536203892,rs536294086,rs536366956,rs536493222,rs536503196,rs536524501,rs536612137,rs536621887,rs536832955,rs536865570,rs536891063,rs536969989,rs537037113,rs537099161,rs537099359,rs537146925,rs537153368,rs537155902,rs537203463,rs537396901,rs537404372,rs537408635,rs537409504,rs537419918,rs537848794,rs537878600,rs537908320,rs537987018,rs538073345,rs538089709,rs538270735,rs538280866,rs538555324,rs538561458,rs538586117,rs538652943,rs538689751,rs538690471,rs538704137,rs538795941,rs538803518,rs538853460,rs538858236,rs538908990,rs538926937,rs538973499,rs539009809,rs539050857,rs539147438,rs539207082,rs539254227,rs539417131,rs539422745,rs539424925,rs539466872,rs539537695,rs539559146,rs539629774,rs539631718,rs539643061,rs539686754,rs539721954,rs539795489,rs539832505,rs539871155,rs539898871,rs539923680,rs539934056,rs539954620,rs539994479,rs540038900,rs540043373,rs540113576,rs540186001,rs540344116,rs540348939,rs540359315,rs540545755,rs540570165,rs540636189,rs540789703,rs540808385,rs540814304,rs540855970,rs540869387,rs540878500,rs540930708,rs541227570,rs541269165,rs541277851,rs541292738,rs541302975,rs541326234,rs541450791,rs541516834,rs541536383,rs541601133,rs541626075,rs541751079,rs541761783,rs541772080,rs541809624,rs541832840,rs541934448,rs541986840,rs542081413,rs542146186,rs542247894,rs542273761,rs542368392,rs542421157,rs542484418,rs542542496,rs542543122,rs542544376,rs542770973,rs542809812,rs542810726,rs542830182,rs542833388,rs543021999,rs543024691,rs543034580,rs543059694,rs543286282,rs543380933,rs543398643,rs543440272,rs543477862,rs543585194,rs543649792,rs543769402,rs543903912,rs543954011,rs544083960,rs544363443,rs544508797,rs544575489,rs544575721,rs544637126,rs544643691,rs544660867,rs544710585,rs544758419,rs544778472,rs544810409,rs544869020,rs544889291,rs544906856,rs544927319,rs544934533,rs544968810,rs545044576,rs545154811,rs545200378,rs545308320,rs545352477,rs545401609,rs545435364,rs545453667,rs545502086,rs545513479,rs545649311,rs545691514,rs545723908,rs545762317,rs545784042,rs545947605,rs545987333,rs546009993,rs546084300,rs546122705,rs546169756,rs546223290,rs546225217,rs546226813,rs546275959,rs546295228,rs546311299,rs546351650,rs546364242,rs546396169,rs546406765,rs546448288,rs546500578,rs546767162,rs546779175,rs546852014,rs547036938,rs547111911,rs547116362,rs547119497,rs547148420,rs547264333,rs547267300,rs547286012,rs547367911,rs547435257,rs547510320,rs547524460,rs547552377,rs547582786,rs547679229,rs547705144,rs547738821,rs547745773,rs547771424,rs547781557,rs547798600,rs547803905,rs547816648,rs547847818,rs547887071,rs547910148,rs547970568,rs547970813,rs547972272,rs548094595,rs548161114,rs548209885,rs548292767,rs548378175,rs548381946,rs548493837,rs548599992,rs548691259,rs548891396,rs548906214,rs548962323,rs548978864,rs549072003,rs549076562,rs549198472,rs549258018,rs549284236,rs549444244,rs549507726,rs549725707,rs549796974,rs549834341,rs549840314,rs549841963,rs549866523,rs549917146,rs550037996,rs550053811,rs550080733,rs550120382,rs550125099,rs550145984,rs550193004,rs550361747,rs550370219,rs550403939,rs550448212,rs550514621,rs550595738,rs550601203,rs550639859,rs550773201,rs550826374,rs550938446,rs551019353,rs551020732,rs551116786,rs551226006,rs551251221,rs551256048,rs551323334,rs551458564,rs551465340,rs551481506,rs551494547,rs551509585,rs551526662,rs551571594,rs551668855,rs551770835,rs551776768,rs551985512,rs552024407,rs552035749,rs552106936,rs552183683,rs552225825,rs552281008,rs552333922,rs552343707,rs552373581,rs552393683,rs552416133,rs552431404,rs552560976,rs552611461,rs552621284,rs552672280,rs552774593,rs552779554,rs552811395,rs552855880,rs552898611,rs553012740,rs553043605,rs553045409,rs553048327,rs553076304,rs553099917,rs553113541,rs553136697,rs553170063,rs553187913,rs553282885,rs553362770,rs553427181,rs553442190,rs553457924,rs553485071,rs553581558,rs553682410,rs553703950,rs553821545,rs553910971,rs554089148,rs554091611,rs554150480,rs554194984,rs554219208,rs554486362,rs554500697,rs554509598,rs554534693,rs554572941,rs554602576,rs554679064,rs555005680,rs555038501,rs555107177,rs555125268,rs555163187,rs555163826,rs555218399,rs555231686,rs555277736,rs555292089,rs555303469,rs555377414,rs555494679,rs555580630,rs555609007,rs555646136,rs555678595,rs555754475,rs555817570,rs555861497,rs555929828,rs555980584,rs556017055,rs556071779,rs556134538,rs556145519,rs556152382,rs556210618,rs556210723,rs556223334,rs556240060,rs556287368,rs556315661,rs556337180,rs556352867,rs556536581,rs556549427,rs556556963,rs556561733,rs556691189,rs556696183,rs556767463,rs556812665,rs556886427,rs556919170,rs556932169,rs557003431,rs557011648,rs557031825,rs557035328,rs557044685,rs557054478,rs557102144,rs557170572,rs557315958,rs557403409,rs557478079,rs557556097,rs557621093,rs557676821,rs557755223,rs557794687,rs557808758,rs557872119,rs557950771,rs557955432,rs558126464,rs558157599,rs558262933,rs558280642,rs558347327,rs558500448,rs558657996,rs558687145,rs558707751,rs558857028,rs558882070,rs558888577,rs558922917,rs558930115,rs559064279,rs559109373,rs559223600,rs559243806,rs559411652,rs559432756,rs559437555,rs559510495,rs559543281,rs559560718,rs559573874,rs559580184,rs559725963,rs559772592,rs559859877,rs559915020,rs559977806,rs560375554,rs560512361,rs560538700,rs560570239,rs560633314,rs560684278,rs560730243,rs560744304,rs560805114,rs560807803,rs561009210,rs561040681,rs561063792,rs561084417,rs561183592,rs561184840,rs561236046,rs561282423,rs561319789,rs561429425,rs561510601,rs561523285,rs561526636,rs561603859,rs561646664,rs561802689,rs561878861,rs561893275,rs561974550,rs561992723,rs562044690,rs562105282,rs562118618,rs562156322,rs562263788,rs562289050,rs562295529,rs562366471,rs562446178,rs562637975,rs562721130,rs562804275,rs562836396,rs563186307,rs563264714,rs563283229,rs563287580,rs563303388,rs563327568,rs563359855,rs563364480,rs563381934,rs563416431,rs563439682,rs563488374,rs563620001,rs563659155,rs563716401,rs563789055,rs563864577,rs563875145,rs563900136,rs564014574,rs564052092,rs564052724,rs564087668,rs564091535,rs564143602,rs564172672,rs564199474,rs564236919,rs564262986,rs564400518,rs564404552,rs564404853,rs564460175,rs564498679,rs564566275,rs564723362,rs564751913,rs564848462,rs564869631,rs564915237,rs564969131,rs564990826,rs564997998,rs565087227,rs565121645,rs565348624,rs565477189,rs565617648,rs565668149,rs565700021,rs565866441,rs565935936,rs565953069,rs566026011,rs566073877,rs566174452,rs566267882,rs566278340,rs566349538,rs566470919,rs566703502,rs566813136,rs566856688,rs566987745,rs566999528,rs567004935,rs567052144,rs567054440,rs567062215,rs567066965,rs567070420,rs567100077,rs567175785,rs567181731,rs567195175,rs567216832,rs567235605,rs567249826,rs567386267,rs567453107,rs56748682,rs567494007,rs567548004,rs567588554,rs567634746,rs567689741,rs56772860,rs567740793,rs567840837,rs567884618,rs567931620,rs567973209,rs568042840,rs568056113,rs568192543,rs568242339,rs568283336,rs568300693,rs568414627,rs56850465,rs568524875,rs568550418,rs568798769,rs568847568,rs568968136,rs569096350,rs569169225,rs569204451,rs569358688,rs569454090,rs569500655,rs569506819,rs569583561,rs569676505,rs569684055,rs569720759,rs56977189,rs569820399,rs569840637,rs569884600,rs569926322,rs569970330,rs570017861,rs570025542,rs570063237,rs570090004,rs570171916,rs570204037,rs570343161,rs570377736,rs570450734,rs570488581,rs570562716,rs570599819,rs570881692,rs570921862,rs570972176,rs570984636,rs570989924,rs570993851,rs571121010,rs571270091,rs571364868,rs571478466,rs571491119,rs571548985,rs571581651,rs571583092,rs571792220,rs571835967,rs571909402,rs571932752,rs572131154,rs572198611,rs572254518,rs572318720,rs572326919,rs572379215,rs572439510,rs572440295,rs572543145,rs572547305,rs572554231,rs572559152,rs572615931,rs572681984,rs572807966,rs572810180,rs572821391,rs572847118,rs572948098,rs572949414,rs572982797,rs573073695,rs573087970,rs573178998,rs573313771,rs573337990,rs573354869,rs573452125,rs573530121,rs573592310,rs573594210,rs573621815,rs573624240,rs573637282,rs573696754,rs573797304,rs573830325,rs573891662,rs573901441,rs574001668,rs574046209,rs574054029,rs574150755,rs574154035,rs574231125,rs574317226,rs574440189,rs574478164,rs574506096,rs574529087,rs574590032,rs574628850,rs574637150,rs574755217,rs574781486,rs574885330,rs574927307,rs574967059,rs575061301,rs575070857,rs57512185,rs575140707,rs575152136,rs575226088,rs575232863,rs575258020,rs575304565,rs575454751,rs575465353,rs575525674,rs575679446,rs575743438,rs575747557,rs575787524,rs575834887,rs575856393,rs575859417,rs575948348,rs575972847,rs575982806,rs576058866,rs576181999,rs576197770,rs576241683,rs576280032,rs576390361,rs576496315,rs576536989,rs576577732,rs576752842,rs576811426,rs576853781,rs576874240,rs576898375,rs576954012,rs577208442,rs577233150,rs577246927,rs577247931,rs577266165,rs577425436,rs57747209,rs577575593,rs577606358,rs577688037,rs577752076,rs577803641,rs577898492,rs577918451,rs577945940,rs577953764,rs577969179,rs58270299,rs58309090,rs58651901,rs586953,rs58752681,rs58858607,rs58929110,rs592701,rs59308637,rs59502684,rs59512417,rs59672625,rs5995485,rs5995486,rs5995487,rs5995488,rs5995489,rs6000848,rs6000849,rs6000850,rs6000851,rs6000852,rs603510,rs60355559,rs605704,rs60611299,rs606162,rs61142059,rs61604920,rs618383,rs618388,rs618393,rs62402041,rs62402043,rs631693,rs640380,rs640845,rs647297,rs66827126,rs67767125,rs680009,rs681905,rs683198,rs6904098,rs6907762,rs6907920,rs6908148,rs6917505,rs6922006,rs6924192,rs6925479,rs6929465,rs6929680,rs6932439,rs6933228,rs6935286,rs6940388,rs6940553,rs72699093,rs7285006,rs7289275,rs73084632,rs73088767,rs733535,rs73382310,rs73382319,rs73382361,rs73382372,rs73384155,rs73384157,rs73384158,rs73384165,rs73384172,rs73384173,rs73422747,rs73731441,rs73731445,rs73731446,rs73731449,rs73731451,rs73887018,rs74516928,rs74538868,rs74539369,rs74643192,rs74785867,rs75174451,rs75212801,rs75470093,rs75500475,rs75598446,rs75617922,rs75652697,rs75717226,rs75828780,rs75957225,rs76166598,rs76171427,rs76212383,rs76214422,rs76245891,rs76259803,rs7628461,rs76363099,rs76363457,rs7638204,rs76412442,rs76488511,rs76774742,rs769176,rs769177,rs769178,rs77079543,rs77110885,rs77136585,rs77137324,rs77307440,rs7742242,rs7742357,rs77435994,rs7744690,rs7748247,rs7758891,rs7759489,rs7763408,rs7764561,rs7767457,rs77711101,rs77740490,rs77908166,rs78201379,rs78540982,rs78624124,rs78737701,rs78770933,rs78788186,rs78875083,rs78878947,rs78902227,rs78935834,rs79256950,rs79290877,rs79308066,rs79398451,rs79522700,rs79854523,rs80063537,rs80075182,rs80241867,rs80280680,rs8139140,rs8142714,rs895674,rs895675,rs916277,rs9306321,rs9356956,rs9356957,rs9356959,rs9358818,rs9358825,rs9366598,rs9366599,rs9379703,rs9393594,rs9393606,rs9461081,rs9461082,rs9461090,rs9467348,rs9467354,rs9467358,rs9467376	CAPZA1,LRRC16A,PDXP,SH3BP1,TNF,TWF2
GO Biological Process	GO:0070661	leukocyte proliferation	1	0	0	0	3.59042	504.398	1811	0.00948152	0.0340426	211	0.00315102	1	0.19269	3.26165	2.45275	8	88	0.0154739	0.0909091	rs10036335,rs10060185,rs10063121,rs10065588,rs10067174,rs10223101,rs1033402,rs10405403,rs10416269,rs10456045,rs10475918,rs10489636,rs10489637,rs10489638,rs1055880,rs10797078,rs10807008,rs10818073,rs10908787,rs10908788,rs10940094,rs111403414,rs111443195,rs111536196,rs111567604,rs111616398,rs111626997,rs111681557,rs111737467,rs111860812,rs112007605,rs112025664,rs112099833,rs112118306,rs112163392,rs112211545,rs112258729,rs112490775,rs112548886,rs11265434,rs11265435,rs11265438,rs112802685,rs112840323,rs112898892,rs113154928,rs113370846,rs113374909,rs113416435,rs113637941,rs113706624,rs113981173,rs114004769,rs114019377,rs114074150,rs114077426,rs114133150,rs114499754,rs114559368,rs114635931,rs11466310,rs11466311,rs11466314,rs11466320,rs11466321,rs11466324,rs11466328,rs11466330,rs11466331,rs11466333,rs11466334,rs114733578,rs114927079,rs115022623,rs115060467,rs115207181,rs115271424,rs115271850,rs115273723,rs115342853,rs115451199,rs115487597,rs115513231,rs115539762,rs115556101,rs115614534,rs115634698,rs115652066,rs115690783,rs115781968,rs11579392,rs11580420,rs115842508,rs11585738,rs11586224,rs11586560,rs115947357,rs115985252,rs116095316,rs116139892,rs116275918,rs116302019,rs116341746,rs116423621,rs116437679,rs116464445,rs116519085,rs116654732,rs116668285,rs11666933,rs11668109,rs116808418,rs116820607,rs117032873,rs117081848,rs117402426,rs11740661,rs117435177,rs117511788,rs11761662,rs11766548,rs11769333,rs11770116,rs117813961,rs11807714,rs11951571,rs11953527,rs11954171,rs11959385,rs12058478,rs12080742,rs12081008,rs12085466,rs12139411,rs12144628,rs12200782,rs12461895,rs12462166,rs12536006,rs12656935,rs12753811,rs12983775,rs13242340,rs1324734,rs13345981,rs13356757,rs13358579,rs13359780,rs137932247,rs138108014,rs138126598,rs138152592,rs138294557,rs138353164,rs138537612,rs138666702,rs138685560,rs138755119,rs138797073,rs138913850,rs138923030,rs138952522,rs139066525,rs139072904,rs139080695,rs139101970,rs139119197,rs139151861,rs139194731,rs139198213,rs139211381,rs139249798,rs139322396,rs139327523,rs139408216,rs139413958,rs139615577,rs139637360,rs139644120,rs139654176,rs139822601,rs139923763,rs139934725,rs139979391,rs140011140,rs140080272,rs140225584,rs140315971,rs140332778,rs140396778,rs140529531,rs140614283,rs140642519,rs140669636,rs140784646,rs140901774,rs140918666,rs140939176,rs141078180,rs141092136,rs141119084,rs141209495,rs141314266,rs141362540,rs141388990,rs141392958,rs141416351,rs141428713,rs141533521,rs141597983,rs141765165,rs141783951,rs141788500,rs141829673,rs141882740,rs141894939,rs141982491,rs142018926,rs142061956,rs142106425,rs142166239,rs1422813,rs142340596,rs142424836,rs142513624,rs142530645,rs142556795,rs142558513,rs142583960,rs142642482,rs142873694,rs142917260,rs143079852,rs143103189,rs143154000,rs143155271,rs143226582,rs143235839,rs143253366,rs143488172,rs143612432,rs143664732,rs143671594,rs143680317,rs143796089,rs143957718,rs143997998,rs144036032,rs144118902,rs144139288,rs144230830,rs144329555,rs144340090,rs144360916,rs144395404,rs144458014,rs144631395,rs144632154,rs144867660,rs144899065,rs144938787,rs145040226,rs145062628,rs145097233,rs145103928,rs145105103,rs145137912,rs145146713,rs145198499,rs145223854,rs145366621,rs145395245,rs145449520,rs145449692,rs145673619,rs145786696,rs145985319,rs146148804,rs146268632,rs146504446,rs146505028,rs146708022,rs146744151,rs146748437,rs146819264,rs146828782,rs146848448,rs146927740,rs147128484,rs147202556,rs147233612,rs147273887,rs147308535,rs147312704,rs147376842,rs147380199,rs147409527,rs147419391,rs147523367,rs147532682,rs147568634,rs147593890,rs147711159,rs147801299,rs147817983,rs147940297,rs147949769,rs148087680,rs148125280,rs148163170,rs148292179,rs148358181,rs148418885,rs148434078,rs148500341,rs148644151,rs148697585,rs148928411,rs149021568,rs149151734,rs149227983,rs149238296,rs149484835,rs149604152,rs149607837,rs149609382,rs149678773,rs149702017,rs149913582,rs149976829,rs149980129,rs150006089,rs150077145,rs150089910,rs150106853,rs150201531,rs150225413,rs150300417,rs1503855,rs1503856,rs150476159,rs150491484,rs150578074,rs150601676,rs150655340,rs150736246,rs150742890,rs150853532,rs150876593,rs150923333,rs150979480,rs151008538,rs151105395,rs151207159,rs1549934,rs1553458,rs1553459,rs1572382,rs16832311,rs16832317,rs169082,rs1697138,rs1697139,rs1705394,rs17288818,rs17288846,rs17288874,rs17312859,rs1741738,rs174658,rs1796519,rs1796521,rs1800468,rs1800469,rs1800472,rs180679799,rs180738093,rs180850040,rs180920141,rs180947937,rs180951646,rs181040280,rs181095861,rs181242128,rs181245131,rs181263458,rs181332866,rs181345146,rs181360211,rs181369799,rs181465503,rs181480452,rs181604530,rs181642728,rs181760692,rs181825993,rs181910826,rs181949719,rs181992730,rs182065671,rs182183739,rs182190174,rs182337409,rs182363218,rs182420743,rs182444087,rs182445108,rs182568459,rs182578868,rs182601135,rs182671875,rs182911322,rs182913835,rs182977782,rs183117273,rs183135002,rs183156191,rs183160084,rs183187362,rs183257256,rs183294108,rs183338732,rs183370474,rs183373536,rs183482918,rs183505762,rs183936511,rs183967625,rs183995439,rs184039062,rs184058231,rs184068493,rs184118160,rs184143431,rs184177625,rs184184156,rs184193720,rs184294173,rs184306300,rs184318684,rs184348668,rs184350532,rs184404680,rs184463625,rs184491599,rs184551012,rs184593666,rs184648747,rs184668889,rs184715130,rs184743094,rs184933327,rs185015272,rs185057643,rs185082817,rs185214444,rs185324820,rs185354178,rs185393633,rs185449432,rs185518367,rs185532007,rs185542826,rs185570082,rs185832302,rs185882988,rs185907520,rs185916748,rs185962607,rs185965402,rs186059489,rs186187477,rs186306953,rs186515640,rs186769562,rs186865060,rs186873281,rs187007272,rs187168810,rs187207691,rs187255581,rs187302916,rs187332363,rs187374133,rs187395588,rs187425053,rs187444973,rs187576694,rs187610738,rs187628467,rs187660082,rs187663429,rs187715296,rs187763089,rs187789479,rs187887811,rs187899485,rs188026044,rs188080621,rs188211020,rs188231966,rs188418603,rs188429032,rs188433809,rs188470470,rs188483936,rs188516173,rs188552165,rs188620643,rs188650793,rs188705892,rs188718572,rs188776469,rs188830104,rs188957823,rs188958548,rs188966260,rs188966843,rs189085957,rs189119833,rs189153044,rs189166092,rs189204877,rs189216343,rs189475738,rs189586416,rs189695287,rs189709530,rs189749149,rs189880423,rs189987519,rs190051613,rs190131221,rs190133110,rs190248365,rs190286229,rs190309980,rs190341339,rs190424954,rs190431314,rs190624797,rs190798453,rs190807871,rs190959479,rs191089800,rs191215549,rs191237070,rs191243164,rs191267982,rs191279658,rs191375563,rs191518537,rs191632728,rs191667775,rs191705375,rs191764107,rs191822419,rs191880558,rs191886946,rs191890955,rs192000831,rs192054438,rs192147606,rs192155865,rs192223687,rs192230132,rs192304656,rs192337386,rs192358,rs192386237,rs192451278,rs192483599,rs192493813,rs192581004,rs192605637,rs192746571,rs192791918,rs192813983,rs192965668,rs193025059,rs193170431,rs193173046,rs193188206,rs193189972,rs193213982,rs193223039,rs1980606,rs199637098,rs199712595,rs199879125,rs199913454,rs200033547,rs200134934,rs200553834,rs200674778,rs200699471,rs200775233,rs200984421,rs201098266,rs201119217,rs201236962,rs201735642,rs201840103,rs201970913,rs202057576,rs202063963,rs202071274,rs202240320,rs2241715,rs2241716,rs2241717,rs2288548,rs2288549,rs2288551,rs2288552,rs2288553,rs2288873,rs2288874,rs2295615,rs2317130,rs2393667,rs262865,rs264834,rs264835,rs264868,rs264869,rs264870,rs264873,rs264874,rs264875,rs264876,rs264877,rs264878,rs264879,rs264880,rs264881,rs28364722,rs28395768,rs3087453,rs34088631,rs34378534,rs34848853,rs35318502,rs35918317,rs35979150,rs36101422,rs367824951,rs367966119,rs368080311,rs368366164,rs368730557,rs369044787,rs369132354,rs369499986,rs370706693,rs370806560,rs370955358,rs370961542,rs371060849,rs371563202,rs371651322,rs371865169,rs372250865,rs372577792,rs373126692,rs373217464,rs3733264,rs3733265,rs3733266,rs373553000,rs373939373,rs374129293,rs374309498,rs374650921,rs374920547,rs375077172,rs375144219,rs375158060,rs375386366,rs375393122,rs376007904,rs376428587,rs376500242,rs3766384,rs3766385,rs3766386,rs3766387,rs3766388,rs3766389,rs376689661,rs376927633,rs376947170,rs376999509,rs377112160,rs377392046,rs377438315,rs3796502,rs3799378,rs3799379,rs380949,rs3902051,rs3903661,rs41391946,rs41445948,rs426021,rs4711108,rs4712989,rs4803457,rs4867873,rs4987025,rs527397334,rs527399788,rs527583301,rs527596981,rs527753177,rs527768846,rs527770476,rs527779840,rs527807693,rs527835197,rs527955691,rs528028213,rs528119983,rs528170054,rs528187536,rs528203687,rs528356451,rs528498844,rs528547688,rs528621268,rs528671514,rs528674811,rs528686680,rs528708210,rs528761590,rs528782075,rs528785763,rs528977602,rs529112188,rs529193963,rs529281012,rs529305768,rs529331758,rs529531418,rs529629245,rs529684166,rs529706148,rs529729756,rs529739859,rs529756705,rs529775006,rs529816858,rs529824295,rs530045305,rs530064603,rs530085634,rs530222032,rs530230246,rs530283090,rs530353533,rs530373459,rs530375163,rs530395015,rs530445189,rs530454877,rs530534755,rs530537226,rs530553070,rs530570950,rs530589108,rs530601112,rs530800401,rs530855569,rs530913232,rs531039494,rs531128516,rs531145782,rs531201921,rs531240984,rs531243977,rs531320767,rs531399707,rs531439934,rs531452941,rs531497229,rs531520387,rs531604728,rs531605569,rs531618429,rs531630642,rs531703436,rs531725269,rs531737555,rs531807407,rs531842052,rs531859511,rs531917198,rs531971791,rs531979265,rs532052700,rs532129316,rs532167033,rs532173362,rs532228735,rs532311214,rs532350882,rs532447855,rs532517501,rs532553347,rs532567626,rs532657105,rs532658563,rs532792946,rs532863553,rs532924928,rs532951366,rs533040353,rs533260867,rs533350133,rs533431934,rs533469201,rs533544253,rs533570064,rs533603666,rs533625277,rs533645980,rs533679209,rs533841118,rs533874064,rs533895892,rs533922503,rs534077251,rs534091988,rs534115604,rs534132952,rs534175781,rs534375091,rs534450422,rs534591713,rs534602264,rs534642881,rs534652186,rs534690858,rs534756015,rs534781334,rs534796661,rs534815591,rs534845538,rs534867554,rs534878125,rs534999387,rs535035707,rs535084068,rs535190914,rs535260625,rs535284331,rs535330097,rs535332841,rs535354077,rs535371364,rs535405368,rs535450081,rs535529957,rs535614497,rs535645952,rs535677851,rs535785528,rs535842034,rs535888384,rs535920882,rs535938154,rs535956266,rs536010347,rs536190796,rs536224909,rs536246576,rs536306191,rs536318804,rs536351613,rs536432074,rs536449058,rs536532824,rs536595991,rs536691358,rs536716803,rs536942883,rs536992662,rs536998994,rs537014218,rs537112630,rs537233198,rs537437039,rs537494152,rs537503571,rs537526475,rs537679077,rs537708524,rs537741803,rs537870406,rs537917603,rs537921979,rs537922339,rs537962823,rs537974652,rs537984184,rs538013662,rs538198454,rs538239664,rs538246709,rs538357922,rs538367687,rs538383163,rs538422089,rs538484937,rs538543675,rs538567103,rs538594484,rs538638260,rs538668727,rs538685878,rs538701574,rs538900015,rs538904639,rs538906833,rs538949872,rs538969021,rs539023728,rs539236988,rs539270712,rs539296369,rs539313467,rs539360862,rs539387836,rs539443999,rs539498113,rs539645459,rs539651361,rs539664922,rs539703491,rs539737093,rs539748271,rs539762881,rs539765936,rs539923435,rs539924187,rs539925074,rs539926220,rs539927648,rs539987210,rs540100680,rs540219940,rs540253722,rs540278600,rs540409818,rs540451821,rs540479925,rs540487716,rs540639987,rs540722569,rs540803091,rs540837027,rs540854306,rs540877093,rs540937991,rs540977205,rs541029418,rs541081354,rs541273242,rs541453063,rs541460461,rs541466381,rs541519963,rs541523883,rs541555940,rs541587763,rs541603155,rs541603457,rs541615542,rs541618031,rs541626951,rs541635059,rs541721706,rs541814799,rs541972558,rs542008206,rs542074534,rs542077286,rs542222394,rs542240490,rs542262610,rs542327147,rs542401820,rs542406245,rs542414793,rs542418395,rs542429200,rs542445852,rs542451076,rs542476563,rs542593169,rs542631592,rs542695848,rs542836267,rs542885270,rs542908521,rs542937472,rs542960333,rs542980566,rs542988050,rs543038306,rs543139044,rs543159866,rs543259073,rs543285147,rs543308207,rs543318549,rs543344419,rs543414859,rs543510556,rs543512665,rs543705416,rs543727899,rs543747962,rs543830124,rs543854807,rs543856667,rs543933566,rs543941356,rs543944724,rs543965359,rs544239057,rs544294288,rs544332448,rs544390238,rs544559881,rs544587939,rs544670300,rs544813131,rs544842662,rs544856250,rs544918899,rs544932432,rs544956143,rs545039849,rs545093093,rs545138125,rs545202099,rs545243882,rs545249467,rs545262810,rs545298180,rs545299085,rs545332964,rs545369602,rs545442627,rs545462552,rs545512110,rs545577232,rs545730786,rs545779950,rs545788222,rs545799427,rs545860623,rs545866965,rs545939780,rs546044733,rs546117100,rs546404687,rs546665250,rs546698614,rs546736646,rs546804363,rs546830038,rs546854462,rs546901899,rs546958123,rs547005932,rs547034703,rs547058436,rs547172054,rs547358251,rs547426385,rs547579841,rs547594994,rs547617999,rs547665626,rs547673228,rs547684655,rs547732426,rs547740249,rs547756278,rs547881966,rs547905257,rs548012420,rs548062710,rs548132112,rs548240136,rs548296311,rs548377471,rs548501484,rs548580450,rs548596931,rs548634901,rs548796472,rs548823376,rs548883732,rs548958818,rs549011070,rs549110389,rs549154340,rs549204179,rs549243057,rs549330217,rs549373709,rs549521122,rs549613052,rs549656339,rs549722848,rs549745359,rs549921923,rs549987861,rs550012617,rs550103040,rs550292033,rs550296938,rs550448815,rs550455945,rs550487618,rs550527153,rs550572464,rs550595703,rs550646310,rs550665132,rs550709257,rs550767226,rs550848774,rs550879155,rs550930320,rs551011044,rs551171701,rs551208763,rs551296658,rs551408458,rs551495544,rs551531717,rs551532281,rs551552240,rs551582880,rs551599625,rs551599651,rs551621457,rs551653121,rs551662760,rs551697215,rs551824604,rs551838430,rs551870003,rs551923607,rs551964126,rs552151434,rs552164078,rs552165586,rs552186116,rs552190891,rs552201398,rs552224022,rs552337082,rs552372000,rs552427304,rs552581469,rs552639795,rs552655610,rs552665750,rs552723871,rs552766932,rs552789793,rs552825354,rs552841674,rs552842696,rs552847998,rs552879926,rs552910084,rs552942677,rs553029844,rs553076411,rs553173443,rs553208528,rs553239408,rs553274147,rs553383272,rs553440467,rs553462044,rs553477046,rs553545928,rs553725558,rs553829055,rs553836563,rs553893270,rs553937198,rs553974253,rs554016280,rs554043815,rs554052108,rs554096660,rs554317254,rs554352002,rs554365989,rs554385125,rs554413127,rs554441238,rs554479943,rs554492611,rs554678502,rs554770554,rs554834756,rs554838246,rs554871010,rs554923528,rs554960659,rs555016589,rs555035039,rs555073036,rs555183747,rs555194272,rs555343367,rs555348330,rs555352604,rs555394020,rs555710345,rs555792442,rs555837148,rs555884455,rs555974458,rs556137005,rs556142294,rs556241638,rs556330613,rs556334775,rs556448690,rs556538484,rs556569909,rs556690829,rs55672637,rs556727856,rs556764807,rs556825589,rs556862278,rs556867815,rs556871873,rs556892333,rs556904620,rs556932619,rs556959163,rs557016103,rs557082572,rs557105779,rs557141328,rs557150853,rs557200715,rs557250050,rs557310336,rs557388556,rs557479725,rs557534783,rs55754472,rs557614980,rs557738746,rs557801905,rs557857234,rs55786210,rs557866846,rs557879538,rs557989529,rs558005892,rs558117812,rs558251493,rs558390420,rs558532360,rs55857101,rs558661329,rs558661478,rs558732460,rs558748480,rs558816914,rs558859514,rs558867873,rs558870520,rs558893239,rs558930213,rs559013906,rs559050759,rs559078214,rs559122695,rs55912718,rs559129455,rs559265663,rs559364794,rs559510350,rs559587323,rs559601670,rs559657670,rs559691871,rs559766606,rs55977290,rs559790133,rs559981295,rs560142558,rs560210829,rs56023587,rs560251333,rs560295827,rs560318737,rs560320843,rs560322195,rs560344533,rs560435860,rs560436966,rs560520330,rs560575411,rs560577337,rs560611067,rs560639990,rs560671305,rs560749772,rs560769954,rs560795931,rs560855211,rs560900266,rs560921042,rs560946290,rs560988233,rs561074346,rs561093512,rs561103774,rs561129937,rs561137431,rs561174647,rs561337284,rs561354554,rs561420551,rs561436335,rs561558829,rs561608234,rs561630602,rs561670686,rs561741090,rs561800129,rs561806380,rs561915322,rs562145036,rs562155751,rs562296920,rs562507776,rs562577316,rs562580812,rs562619098,rs562636356,rs562638851,rs562644168,rs562700899,rs562704437,rs56273561,rs562750239,rs562755146,rs562813778,rs562819145,rs562903764,rs562912922,rs563024732,rs563146196,rs563171526,rs56317272,rs563231890,rs563323417,rs563354034,rs563424224,rs563427477,rs563428206,rs563430776,rs563451463,rs563492904,rs563531297,rs563631133,rs563692439,rs563736837,rs563808724,rs563890597,rs563897164,rs563975894,rs564032863,rs564055904,rs564071656,rs564117256,rs564188704,rs564206994,rs564208859,rs564282172,rs564292089,rs564430367,rs564479214,rs564594499,rs564597700,rs564636554,rs564693623,rs564698750,rs564776477,rs564803872,rs564816767,rs564858503,rs564862553,rs564876218,rs564900988,rs564919629,rs564973833,rs565006928,rs565018120,rs565096144,rs565104805,rs565160049,rs565161849,rs565192909,rs565247257,rs565304287,rs565315388,rs565349494,rs565352471,rs565403591,rs565482405,rs565623085,rs565629426,rs565751965,rs565772537,rs565999138,rs566011135,rs566038342,rs566057417,rs566060202,rs566141716,rs566242373,rs566263119,rs566298123,rs566298676,rs566399257,rs566410216,rs566432321,rs566549487,rs566570990,rs566641386,rs566678367,rs566742148,rs566781821,rs566782898,rs566783628,rs566815774,rs566834461,rs566910829,rs566919543,rs566952707,rs567227781,rs567244698,rs567271740,rs567449296,rs567507697,rs567644104,rs567690250,rs567748730,rs567839829,rs567851604,rs567864729,rs567956897,rs567959670,rs567967448,rs568201710,rs568213697,rs568278300,rs568303193,rs568321443,rs568393935,rs568400697,rs568453098,rs568523481,rs568559620,rs568560227,rs568582334,rs568584644,rs568600663,rs568711546,rs568715426,rs568825921,rs569011510,rs569077346,rs569077571,rs569196673,rs569213990,rs569229017,rs569307188,rs569350672,rs569483556,rs569515842,rs569532159,rs569594975,rs569599357,rs569636415,rs569687284,rs569742631,rs569811913,rs569824203,rs569958467,rs570028699,rs570226691,rs570271699,rs570289606,rs570293135,rs570306707,rs570359181,rs570374973,rs570433508,rs570538520,rs570538764,rs570580963,rs570598642,rs570605018,rs570617630,rs570730423,rs570750512,rs570812658,rs571010956,rs571013373,rs571143742,rs571186088,rs571221117,rs571277759,rs571323911,rs571623801,rs571635456,rs571747669,rs571813324,rs571841863,rs571841925,rs571852869,rs571886895,rs571918794,rs571945543,rs571970220,rs571971270,rs571998949,rs572108152,rs572203847,rs572218267,rs572237537,rs572331452,rs572357012,rs572456691,rs572507701,rs572543351,rs57259935,rs572619738,rs572824458,rs572846535,rs572927755,rs573029445,rs573300399,rs573435481,rs573479862,rs573501628,rs573519356,rs573522559,rs573545122,rs573617098,rs573679240,rs573714427,rs573767613,rs573774188,rs573810900,rs573886141,rs574102881,rs574288365,rs574328258,rs574384485,rs574425308,rs5744479,rs5744480,rs5744500,rs5744501,rs5744502,rs5744503,rs5744504,rs5744506,rs5744507,rs5744508,rs5744509,rs574508128,rs574531651,rs574638458,rs574643697,rs574667401,rs574672372,rs574688399,rs574694550,rs574880350,rs574900611,rs574969894,rs574999624,rs575132647,rs575138019,rs575144846,rs575288685,rs575337863,rs575365718,rs575400537,rs575429315,rs575573988,rs575600035,rs575622634,rs575715699,rs575777924,rs575860323,rs575900860,rs575948200,rs576024430,rs576137078,rs576211991,rs576271196,rs576299103,rs576321527,rs576338287,rs576343742,rs576359256,rs576415641,rs576424804,rs576462018,rs576472449,rs576481308,rs576515228,rs576536702,rs576543048,rs576611723,rs57664336,rs576703390,rs576742617,rs576781517,rs576831210,rs576929846,rs577016197,rs577081897,rs577119812,rs577222979,rs577400270,rs577406573,rs577410914,rs577467055,rs577476204,rs577683484,rs577713492,rs577773150,rs577852083,rs577910374,rs577913358,rs577989654,rs577995272,rs578093768,rs578109974,rs578135843,rs578192987,rs578234093,rs58675726,rs58709255,rs59776466,rs59785566,rs60212628,rs61159762,rs61553218,rs61801562,rs62369380,rs62369381,rs62481103,rs6427528,rs6456721,rs6456722,rs6508976,rs66511422,rs66539932,rs6662885,rs6681498,rs66847543,rs66994511,rs67434050,rs6876501,rs6876575,rs6877830,rs6912853,rs6926878,rs71517280,rs71628185,rs72480426,rs72480427,rs7258445,rs72624927,rs72624928,rs72624929,rs72624930,rs72624931,rs72624932,rs72624933,rs72624935,rs72624936,rs72624940,rs72624941,rs72624943,rs72624944,rs72624948,rs72624950,rs72708877,rs72763067,rs72842976,rs73012288,rs73016371,rs73016373,rs73016376,rs73387058,rs73721392,rs73766530,rs73799179,rs73799180,rs73931466,rs7408955,rs74124859,rs74293953,rs74329422,rs74380939,rs74474357,rs74523251,rs74591049,rs74642494,rs74723357,rs75116048,rs75145122,rs75170337,rs7517554,rs7527931,rs75490559,rs7551113,rs75512413,rs75546961,rs75719203,rs75760390,rs75804093,rs75869846,rs75909638,rs76015098,rs76100096,rs76218647,rs76230503,rs76292277,rs764146,rs76501905,rs76529199,rs76545516,rs76576863,rs76587439,rs76600560,rs76606532,rs76672854,rs76680115,rs76695144,rs76882899,rs76997212,rs77073922,rs77096595,rs77185917,rs77252849,rs77256121,rs77276518,rs77448786,rs77625254,rs77898381,rs78003709,rs78061839,rs78151083,rs78430764,rs78455916,rs78616115,rs78677546,rs78781686,rs78795266,rs78862393,rs78958849,rs78999030,rs79018700,rs79019772,rs79069643,rs79130780,rs79281455,rs79511919,rs79602253,rs79640817,rs79711096,rs79881057,rs79935815,rs80015238,rs80070649,rs80121821,rs80156759,rs80195053,rs80211717,rs80224671,rs80260493,rs80350827,rs8108052,rs8108632,rs9379873	BTN3A1,CD180,DOCK2,IMPDH1,SLAMF1,SLAMF6,TGFB1,TLR4
GO Biological Process	GO:0032943	mononuclear cell proliferation	1	0	0	0	4.08212	443.642	1811	0.00833945	0.0340426	187	0.0018665	1	0.128788	3.54352	2.25764	8	81	0.0154739	0.0987654	rs10036335,rs10060185,rs10063121,rs10065588,rs10067174,rs10223101,rs1033402,rs10405403,rs10416269,rs10456045,rs10475918,rs10489636,rs10489637,rs10489638,rs1055880,rs10797078,rs10807008,rs10818073,rs10908787,rs10908788,rs10940094,rs111403414,rs111443195,rs111536196,rs111567604,rs111616398,rs111626997,rs111681557,rs111737467,rs111860812,rs112007605,rs112025664,rs112099833,rs112118306,rs112163392,rs112211545,rs112258729,rs112490775,rs112548886,rs11265434,rs11265435,rs11265438,rs112802685,rs112840323,rs112898892,rs113154928,rs113370846,rs113374909,rs113416435,rs113637941,rs113706624,rs113981173,rs114004769,rs114019377,rs114074150,rs114077426,rs114133150,rs114499754,rs114559368,rs114635931,rs11466310,rs11466311,rs11466314,rs11466320,rs11466321,rs11466324,rs11466328,rs11466330,rs11466331,rs11466333,rs11466334,rs114733578,rs114927079,rs115022623,rs115060467,rs115207181,rs115271424,rs115271850,rs115273723,rs115342853,rs115451199,rs115487597,rs115513231,rs115539762,rs115556101,rs115614534,rs115634698,rs115652066,rs115690783,rs115781968,rs11579392,rs11580420,rs115842508,rs11585738,rs11586224,rs11586560,rs115947357,rs115985252,rs116095316,rs116139892,rs116275918,rs116302019,rs116341746,rs116423621,rs116437679,rs116464445,rs116519085,rs116654732,rs116668285,rs11666933,rs11668109,rs116808418,rs116820607,rs117032873,rs117081848,rs117402426,rs11740661,rs117435177,rs117511788,rs11761662,rs11766548,rs11769333,rs11770116,rs117813961,rs11807714,rs11951571,rs11953527,rs11954171,rs11959385,rs12058478,rs12080742,rs12081008,rs12085466,rs12139411,rs12144628,rs12200782,rs12461895,rs12462166,rs12536006,rs12656935,rs12753811,rs12983775,rs13242340,rs1324734,rs13345981,rs13356757,rs13358579,rs13359780,rs137932247,rs138108014,rs138126598,rs138152592,rs138294557,rs138353164,rs138537612,rs138666702,rs138685560,rs138755119,rs138797073,rs138913850,rs138923030,rs138952522,rs139066525,rs139072904,rs139080695,rs139101970,rs139119197,rs139151861,rs139194731,rs139198213,rs139211381,rs139249798,rs139322396,rs139327523,rs139408216,rs139413958,rs139615577,rs139637360,rs139644120,rs139654176,rs139822601,rs139923763,rs139934725,rs139979391,rs140011140,rs140080272,rs140225584,rs140315971,rs140332778,rs140396778,rs140529531,rs140614283,rs140642519,rs140669636,rs140784646,rs140901774,rs140918666,rs140939176,rs141078180,rs141092136,rs141119084,rs141209495,rs141314266,rs141362540,rs141388990,rs141392958,rs141416351,rs141428713,rs141533521,rs141597983,rs141765165,rs141783951,rs141788500,rs141829673,rs141882740,rs141894939,rs141982491,rs142018926,rs142061956,rs142106425,rs142166239,rs1422813,rs142340596,rs142424836,rs142513624,rs142530645,rs142556795,rs142558513,rs142583960,rs142642482,rs142873694,rs142917260,rs143079852,rs143103189,rs143154000,rs143155271,rs143226582,rs143235839,rs143253366,rs143488172,rs143612432,rs143664732,rs143671594,rs143680317,rs143796089,rs143957718,rs143997998,rs144036032,rs144118902,rs144139288,rs144230830,rs144329555,rs144340090,rs144360916,rs144395404,rs144458014,rs144631395,rs144632154,rs144867660,rs144899065,rs144938787,rs145040226,rs145062628,rs145097233,rs145103928,rs145105103,rs145137912,rs145146713,rs145198499,rs145223854,rs145366621,rs145395245,rs145449520,rs145449692,rs145673619,rs145786696,rs145985319,rs146148804,rs146268632,rs146504446,rs146505028,rs146708022,rs146744151,rs146748437,rs146819264,rs146828782,rs146848448,rs146927740,rs147128484,rs147202556,rs147233612,rs147273887,rs147308535,rs147312704,rs147376842,rs147380199,rs147409527,rs147419391,rs147523367,rs147532682,rs147568634,rs147593890,rs147711159,rs147801299,rs147817983,rs147940297,rs147949769,rs148087680,rs148125280,rs148163170,rs148292179,rs148358181,rs148418885,rs148434078,rs148500341,rs148644151,rs148697585,rs148928411,rs149021568,rs149151734,rs149227983,rs149238296,rs149484835,rs149604152,rs149607837,rs149609382,rs149678773,rs149702017,rs149913582,rs149976829,rs149980129,rs150006089,rs150077145,rs150089910,rs150106853,rs150201531,rs150225413,rs150300417,rs1503855,rs1503856,rs150476159,rs150491484,rs150578074,rs150601676,rs150655340,rs150736246,rs150742890,rs150853532,rs150876593,rs150923333,rs150979480,rs151008538,rs151105395,rs151207159,rs1549934,rs1553458,rs1553459,rs1572382,rs16832311,rs16832317,rs169082,rs1697138,rs1697139,rs1705394,rs17288818,rs17288846,rs17288874,rs17312859,rs1741738,rs174658,rs1796519,rs1796521,rs1800468,rs1800469,rs1800472,rs180679799,rs180738093,rs180850040,rs180920141,rs180947937,rs180951646,rs181040280,rs181095861,rs181242128,rs181245131,rs181263458,rs181332866,rs181345146,rs181360211,rs181369799,rs181465503,rs181480452,rs181604530,rs181642728,rs181760692,rs181825993,rs181910826,rs181949719,rs181992730,rs182065671,rs182183739,rs182190174,rs182337409,rs182363218,rs182420743,rs182444087,rs182445108,rs182568459,rs182578868,rs182601135,rs182671875,rs182911322,rs182913835,rs182977782,rs183117273,rs183135002,rs183156191,rs183160084,rs183187362,rs183257256,rs183294108,rs183338732,rs183370474,rs183373536,rs183482918,rs183505762,rs183936511,rs183967625,rs183995439,rs184039062,rs184058231,rs184068493,rs184118160,rs184143431,rs184177625,rs184184156,rs184193720,rs184294173,rs184306300,rs184318684,rs184348668,rs184350532,rs184404680,rs184463625,rs184491599,rs184551012,rs184593666,rs184648747,rs184668889,rs184715130,rs184743094,rs184933327,rs185015272,rs185057643,rs185082817,rs185214444,rs185324820,rs185354178,rs185393633,rs185449432,rs185518367,rs185532007,rs185542826,rs185570082,rs185832302,rs185882988,rs185907520,rs185916748,rs185962607,rs185965402,rs186059489,rs186187477,rs186306953,rs186515640,rs186769562,rs186865060,rs186873281,rs187007272,rs187168810,rs187207691,rs187255581,rs187302916,rs187332363,rs187374133,rs187395588,rs187425053,rs187444973,rs187576694,rs187610738,rs187628467,rs187660082,rs187663429,rs187715296,rs187763089,rs187789479,rs187887811,rs187899485,rs188026044,rs188080621,rs188211020,rs188231966,rs188418603,rs188429032,rs188433809,rs188470470,rs188483936,rs188516173,rs188552165,rs188620643,rs188650793,rs188705892,rs188718572,rs188776469,rs188830104,rs188957823,rs188958548,rs188966260,rs188966843,rs189085957,rs189119833,rs189153044,rs189166092,rs189204877,rs189216343,rs189475738,rs189586416,rs189695287,rs189709530,rs189749149,rs189880423,rs189987519,rs190051613,rs190131221,rs190133110,rs190248365,rs190286229,rs190309980,rs190341339,rs190424954,rs190431314,rs190624797,rs190798453,rs190807871,rs190959479,rs191089800,rs191215549,rs191237070,rs191243164,rs191267982,rs191279658,rs191375563,rs191518537,rs191632728,rs191667775,rs191705375,rs191764107,rs191822419,rs191880558,rs191886946,rs191890955,rs192000831,rs192054438,rs192147606,rs192155865,rs192223687,rs192230132,rs192304656,rs192337386,rs192358,rs192386237,rs192451278,rs192483599,rs192493813,rs192581004,rs192605637,rs192746571,rs192791918,rs192813983,rs192965668,rs193025059,rs193170431,rs193173046,rs193188206,rs193189972,rs193213982,rs193223039,rs1980606,rs199637098,rs199712595,rs199879125,rs199913454,rs200033547,rs200134934,rs200553834,rs200674778,rs200699471,rs200775233,rs200984421,rs201098266,rs201119217,rs201236962,rs201735642,rs201840103,rs201970913,rs202057576,rs202063963,rs202071274,rs202240320,rs2241715,rs2241716,rs2241717,rs2288548,rs2288549,rs2288551,rs2288552,rs2288553,rs2288873,rs2288874,rs2295615,rs2317130,rs2393667,rs262865,rs264834,rs264835,rs264868,rs264869,rs264870,rs264873,rs264874,rs264875,rs264876,rs264877,rs264878,rs264879,rs264880,rs264881,rs28364722,rs28395768,rs3087453,rs34088631,rs34378534,rs34848853,rs35318502,rs35918317,rs35979150,rs36101422,rs367824951,rs367966119,rs368080311,rs368366164,rs368730557,rs369044787,rs369132354,rs369499986,rs370706693,rs370806560,rs370955358,rs370961542,rs371060849,rs371563202,rs371651322,rs371865169,rs372250865,rs372577792,rs373126692,rs373217464,rs3733264,rs3733265,rs3733266,rs373553000,rs373939373,rs374129293,rs374309498,rs374650921,rs374920547,rs375077172,rs375144219,rs375158060,rs375386366,rs375393122,rs376007904,rs376428587,rs376500242,rs3766384,rs3766385,rs3766386,rs3766387,rs3766388,rs3766389,rs376689661,rs376927633,rs376947170,rs376999509,rs377112160,rs377392046,rs377438315,rs3796502,rs3799378,rs3799379,rs380949,rs3902051,rs3903661,rs41391946,rs41445948,rs426021,rs4711108,rs4712989,rs4803457,rs4867873,rs4987025,rs527397334,rs527399788,rs527583301,rs527596981,rs527753177,rs527768846,rs527770476,rs527779840,rs527807693,rs527835197,rs527955691,rs528028213,rs528119983,rs528170054,rs528187536,rs528203687,rs528356451,rs528498844,rs528547688,rs528621268,rs528671514,rs528674811,rs528686680,rs528708210,rs528761590,rs528782075,rs528785763,rs528977602,rs529112188,rs529193963,rs529281012,rs529305768,rs529331758,rs529531418,rs529629245,rs529684166,rs529706148,rs529729756,rs529739859,rs529756705,rs529775006,rs529816858,rs529824295,rs530045305,rs530064603,rs530085634,rs530222032,rs530230246,rs530283090,rs530353533,rs530373459,rs530375163,rs530395015,rs530445189,rs530454877,rs530534755,rs530537226,rs530553070,rs530570950,rs530589108,rs530601112,rs530800401,rs530855569,rs530913232,rs531039494,rs531128516,rs531145782,rs531201921,rs531240984,rs531243977,rs531320767,rs531399707,rs531439934,rs531452941,rs531497229,rs531520387,rs531604728,rs531605569,rs531618429,rs531630642,rs531703436,rs531725269,rs531737555,rs531807407,rs531842052,rs531859511,rs531917198,rs531971791,rs531979265,rs532052700,rs532129316,rs532167033,rs532173362,rs532228735,rs532311214,rs532350882,rs532447855,rs532517501,rs532553347,rs532567626,rs532657105,rs532658563,rs532792946,rs532863553,rs532924928,rs532951366,rs533040353,rs533260867,rs533350133,rs533431934,rs533469201,rs533544253,rs533570064,rs533603666,rs533625277,rs533645980,rs533679209,rs533841118,rs533874064,rs533895892,rs533922503,rs534077251,rs534091988,rs534115604,rs534132952,rs534175781,rs534375091,rs534450422,rs534591713,rs534602264,rs534642881,rs534652186,rs534690858,rs534756015,rs534781334,rs534796661,rs534815591,rs534845538,rs534867554,rs534878125,rs534999387,rs535035707,rs535084068,rs535190914,rs535260625,rs535284331,rs535330097,rs535332841,rs535354077,rs535371364,rs535405368,rs535450081,rs535529957,rs535614497,rs535645952,rs535677851,rs535785528,rs535842034,rs535888384,rs535920882,rs535938154,rs535956266,rs536010347,rs536190796,rs536224909,rs536246576,rs536306191,rs536318804,rs536351613,rs536432074,rs536449058,rs536532824,rs536595991,rs536691358,rs536716803,rs536942883,rs536992662,rs536998994,rs537014218,rs537112630,rs537233198,rs537437039,rs537494152,rs537503571,rs537526475,rs537679077,rs537708524,rs537741803,rs537870406,rs537917603,rs537921979,rs537922339,rs537962823,rs537974652,rs537984184,rs538013662,rs538198454,rs538239664,rs538246709,rs538357922,rs538367687,rs538383163,rs538422089,rs538484937,rs538543675,rs538567103,rs538594484,rs538638260,rs538668727,rs538685878,rs538701574,rs538900015,rs538904639,rs538906833,rs538949872,rs538969021,rs539023728,rs539236988,rs539270712,rs539296369,rs539313467,rs539360862,rs539387836,rs539443999,rs539498113,rs539645459,rs539651361,rs539664922,rs539703491,rs539737093,rs539748271,rs539762881,rs539765936,rs539923435,rs539924187,rs539925074,rs539926220,rs539927648,rs539987210,rs540100680,rs540219940,rs540253722,rs540278600,rs540409818,rs540451821,rs540479925,rs540487716,rs540639987,rs540722569,rs540803091,rs540837027,rs540854306,rs540877093,rs540937991,rs540977205,rs541029418,rs541081354,rs541273242,rs541453063,rs541460461,rs541466381,rs541519963,rs541523883,rs541555940,rs541587763,rs541603155,rs541603457,rs541615542,rs541618031,rs541626951,rs541635059,rs541721706,rs541814799,rs541972558,rs542008206,rs542074534,rs542077286,rs542222394,rs542240490,rs542262610,rs542327147,rs542401820,rs542406245,rs542414793,rs542418395,rs542429200,rs542445852,rs542451076,rs542476563,rs542593169,rs542631592,rs542695848,rs542836267,rs542885270,rs542908521,rs542937472,rs542960333,rs542980566,rs542988050,rs543038306,rs543139044,rs543159866,rs543259073,rs543285147,rs543308207,rs543318549,rs543344419,rs543414859,rs543510556,rs543512665,rs543705416,rs543727899,rs543747962,rs543830124,rs543854807,rs543856667,rs543933566,rs543941356,rs543944724,rs543965359,rs544239057,rs544294288,rs544332448,rs544390238,rs544559881,rs544587939,rs544670300,rs544813131,rs544842662,rs544856250,rs544918899,rs544932432,rs544956143,rs545039849,rs545093093,rs545138125,rs545202099,rs545243882,rs545249467,rs545262810,rs545298180,rs545299085,rs545332964,rs545369602,rs545442627,rs545462552,rs545512110,rs545577232,rs545730786,rs545779950,rs545788222,rs545799427,rs545860623,rs545866965,rs545939780,rs546044733,rs546117100,rs546404687,rs546665250,rs546698614,rs546736646,rs546804363,rs546830038,rs546854462,rs546901899,rs546958123,rs547005932,rs547034703,rs547058436,rs547172054,rs547358251,rs547426385,rs547579841,rs547594994,rs547617999,rs547665626,rs547673228,rs547684655,rs547732426,rs547740249,rs547756278,rs547881966,rs547905257,rs548012420,rs548062710,rs548132112,rs548240136,rs548296311,rs548377471,rs548501484,rs548580450,rs548596931,rs548634901,rs548796472,rs548823376,rs548883732,rs548958818,rs549011070,rs549110389,rs549154340,rs549204179,rs549243057,rs549330217,rs549373709,rs549521122,rs549613052,rs549656339,rs549722848,rs549745359,rs549921923,rs549987861,rs550012617,rs550103040,rs550292033,rs550296938,rs550448815,rs550455945,rs550487618,rs550527153,rs550572464,rs550595703,rs550646310,rs550665132,rs550709257,rs550767226,rs550848774,rs550879155,rs550930320,rs551011044,rs551171701,rs551208763,rs551296658,rs551408458,rs551495544,rs551531717,rs551532281,rs551552240,rs551582880,rs551599625,rs551599651,rs551621457,rs551653121,rs551662760,rs551697215,rs551824604,rs551838430,rs551870003,rs551923607,rs551964126,rs552151434,rs552164078,rs552165586,rs552186116,rs552190891,rs552201398,rs552224022,rs552337082,rs552372000,rs552427304,rs552581469,rs552639795,rs552655610,rs552665750,rs552723871,rs552766932,rs552789793,rs552825354,rs552841674,rs552842696,rs552847998,rs552879926,rs552910084,rs552942677,rs553029844,rs553076411,rs553173443,rs553208528,rs553239408,rs553274147,rs553383272,rs553440467,rs553462044,rs553477046,rs553545928,rs553725558,rs553829055,rs553836563,rs553893270,rs553937198,rs553974253,rs554016280,rs554043815,rs554052108,rs554096660,rs554317254,rs554352002,rs554365989,rs554385125,rs554413127,rs554441238,rs554479943,rs554492611,rs554678502,rs554770554,rs554834756,rs554838246,rs554871010,rs554923528,rs554960659,rs555016589,rs555035039,rs555073036,rs555183747,rs555194272,rs555343367,rs555348330,rs555352604,rs555394020,rs555710345,rs555792442,rs555837148,rs555884455,rs555974458,rs556137005,rs556142294,rs556241638,rs556330613,rs556334775,rs556448690,rs556538484,rs556569909,rs556690829,rs55672637,rs556727856,rs556764807,rs556825589,rs556862278,rs556867815,rs556871873,rs556892333,rs556904620,rs556932619,rs556959163,rs557016103,rs557082572,rs557105779,rs557141328,rs557150853,rs557200715,rs557250050,rs557310336,rs557388556,rs557479725,rs557534783,rs55754472,rs557614980,rs557738746,rs557801905,rs557857234,rs55786210,rs557866846,rs557879538,rs557989529,rs558005892,rs558117812,rs558251493,rs558390420,rs558532360,rs55857101,rs558661329,rs558661478,rs558732460,rs558748480,rs558816914,rs558859514,rs558867873,rs558870520,rs558893239,rs558930213,rs559013906,rs559050759,rs559078214,rs559122695,rs55912718,rs559129455,rs559265663,rs559364794,rs559510350,rs559587323,rs559601670,rs559657670,rs559691871,rs559766606,rs55977290,rs559790133,rs559981295,rs560142558,rs560210829,rs56023587,rs560251333,rs560295827,rs560318737,rs560320843,rs560322195,rs560344533,rs560435860,rs560436966,rs560520330,rs560575411,rs560577337,rs560611067,rs560639990,rs560671305,rs560749772,rs560769954,rs560795931,rs560855211,rs560900266,rs560921042,rs560946290,rs560988233,rs561074346,rs561093512,rs561103774,rs561129937,rs561137431,rs561174647,rs561337284,rs561354554,rs561420551,rs561436335,rs561558829,rs561608234,rs561630602,rs561670686,rs561741090,rs561800129,rs561806380,rs561915322,rs562145036,rs562155751,rs562296920,rs562507776,rs562577316,rs562580812,rs562619098,rs562636356,rs562638851,rs562644168,rs562700899,rs562704437,rs56273561,rs562750239,rs562755146,rs562813778,rs562819145,rs562903764,rs562912922,rs563024732,rs563146196,rs563171526,rs56317272,rs563231890,rs563323417,rs563354034,rs563424224,rs563427477,rs563428206,rs563430776,rs563451463,rs563492904,rs563531297,rs563631133,rs563692439,rs563736837,rs563808724,rs563890597,rs563897164,rs563975894,rs564032863,rs564055904,rs564071656,rs564117256,rs564188704,rs564206994,rs564208859,rs564282172,rs564292089,rs564430367,rs564479214,rs564594499,rs564597700,rs564636554,rs564693623,rs564698750,rs564776477,rs564803872,rs564816767,rs564858503,rs564862553,rs564876218,rs564900988,rs564919629,rs564973833,rs565006928,rs565018120,rs565096144,rs565104805,rs565160049,rs565161849,rs565192909,rs565247257,rs565304287,rs565315388,rs565349494,rs565352471,rs565403591,rs565482405,rs565623085,rs565629426,rs565751965,rs565772537,rs565999138,rs566011135,rs566038342,rs566057417,rs566060202,rs566141716,rs566242373,rs566263119,rs566298123,rs566298676,rs566399257,rs566410216,rs566432321,rs566549487,rs566570990,rs566641386,rs566678367,rs566742148,rs566781821,rs566782898,rs566783628,rs566815774,rs566834461,rs566910829,rs566919543,rs566952707,rs567227781,rs567244698,rs567271740,rs567449296,rs567507697,rs567644104,rs567690250,rs567748730,rs567839829,rs567851604,rs567864729,rs567956897,rs567959670,rs567967448,rs568201710,rs568213697,rs568278300,rs568303193,rs568321443,rs568393935,rs568400697,rs568453098,rs568523481,rs568559620,rs568560227,rs568582334,rs568584644,rs568600663,rs568711546,rs568715426,rs568825921,rs569011510,rs569077346,rs569077571,rs569196673,rs569213990,rs569229017,rs569307188,rs569350672,rs569483556,rs569515842,rs569532159,rs569594975,rs569599357,rs569636415,rs569687284,rs569742631,rs569811913,rs569824203,rs569958467,rs570028699,rs570226691,rs570271699,rs570289606,rs570293135,rs570306707,rs570359181,rs570374973,rs570433508,rs570538520,rs570538764,rs570580963,rs570598642,rs570605018,rs570617630,rs570730423,rs570750512,rs570812658,rs571010956,rs571013373,rs571143742,rs571186088,rs571221117,rs571277759,rs571323911,rs571623801,rs571635456,rs571747669,rs571813324,rs571841863,rs571841925,rs571852869,rs571886895,rs571918794,rs571945543,rs571970220,rs571971270,rs571998949,rs572108152,rs572203847,rs572218267,rs572237537,rs572331452,rs572357012,rs572456691,rs572507701,rs572543351,rs57259935,rs572619738,rs572824458,rs572846535,rs572927755,rs573029445,rs573300399,rs573435481,rs573479862,rs573501628,rs573519356,rs573522559,rs573545122,rs573617098,rs573679240,rs573714427,rs573767613,rs573774188,rs573810900,rs573886141,rs574102881,rs574288365,rs574328258,rs574384485,rs574425308,rs5744479,rs5744480,rs5744500,rs5744501,rs5744502,rs5744503,rs5744504,rs5744506,rs5744507,rs5744508,rs5744509,rs574508128,rs574531651,rs574638458,rs574643697,rs574667401,rs574672372,rs574688399,rs574694550,rs574880350,rs574900611,rs574969894,rs574999624,rs575132647,rs575138019,rs575144846,rs575288685,rs575337863,rs575365718,rs575400537,rs575429315,rs575573988,rs575600035,rs575622634,rs575715699,rs575777924,rs575860323,rs575900860,rs575948200,rs576024430,rs576137078,rs576211991,rs576271196,rs576299103,rs576321527,rs576338287,rs576343742,rs576359256,rs576415641,rs576424804,rs576462018,rs576472449,rs576481308,rs576515228,rs576536702,rs576543048,rs576611723,rs57664336,rs576703390,rs576742617,rs576781517,rs576831210,rs576929846,rs577016197,rs577081897,rs577119812,rs577222979,rs577400270,rs577406573,rs577410914,rs577467055,rs577476204,rs577683484,rs577713492,rs577773150,rs577852083,rs577910374,rs577913358,rs577989654,rs577995272,rs578093768,rs578109974,rs578135843,rs578192987,rs578234093,rs58675726,rs58709255,rs59776466,rs59785566,rs60212628,rs61159762,rs61553218,rs61801562,rs62369380,rs62369381,rs62481103,rs6427528,rs6456721,rs6456722,rs6508976,rs66511422,rs66539932,rs6662885,rs6681498,rs66847543,rs66994511,rs67434050,rs6876501,rs6876575,rs6877830,rs6912853,rs6926878,rs71517280,rs71628185,rs72480426,rs72480427,rs7258445,rs72624927,rs72624928,rs72624929,rs72624930,rs72624931,rs72624932,rs72624933,rs72624935,rs72624936,rs72624940,rs72624941,rs72624943,rs72624944,rs72624948,rs72624950,rs72708877,rs72763067,rs72842976,rs73012288,rs73016371,rs73016373,rs73016376,rs73387058,rs73721392,rs73766530,rs73799179,rs73799180,rs73931466,rs7408955,rs74124859,rs74293953,rs74329422,rs74380939,rs74474357,rs74523251,rs74591049,rs74642494,rs74723357,rs75116048,rs75145122,rs75170337,rs7517554,rs7527931,rs75490559,rs7551113,rs75512413,rs75546961,rs75719203,rs75760390,rs75804093,rs75869846,rs75909638,rs76015098,rs76100096,rs76218647,rs76230503,rs76292277,rs764146,rs76501905,rs76529199,rs76545516,rs76576863,rs76587439,rs76600560,rs76606532,rs76672854,rs76680115,rs76695144,rs76882899,rs76997212,rs77073922,rs77096595,rs77185917,rs77252849,rs77256121,rs77276518,rs77448786,rs77625254,rs77898381,rs78003709,rs78061839,rs78151083,rs78430764,rs78455916,rs78616115,rs78677546,rs78781686,rs78795266,rs78862393,rs78958849,rs78999030,rs79018700,rs79019772,rs79069643,rs79130780,rs79281455,rs79511919,rs79602253,rs79640817,rs79711096,rs79881057,rs79935815,rs80015238,rs80070649,rs80121821,rs80156759,rs80195053,rs80211717,rs80224671,rs80260493,rs80350827,rs8108052,rs8108632,rs9379873	BTN3A1,CD180,DOCK2,IMPDH1,SLAMF1,SLAMF6,TGFB1,TLR4
GO Biological Process	GO:0045661	regulation of myoblast differentiation	1	0	0	0	4.9831	356.806	1778	0.00670713	0.0334223	1421	0.16265	1	1	2.15269	1.39361	3	50	0.00580271	0.06	rs10214565,rs10405403,rs10416269,rs10428850,rs10806996,rs10946736,rs10946741,rs111391270,rs111403414,rs111426764,rs111534139,rs111722453,rs111746489,rs112007605,rs112209673,rs112258729,rs112272387,rs112403425,rs112572745,rs113111286,rs113246712,rs113360891,rs113619869,rs113771442,rs113858343,rs114036192,rs114067984,rs114121348,rs114133150,rs114310172,rs114397700,rs114410248,rs114453873,rs114483550,rs114602564,rs11466310,rs11466311,rs11466314,rs11466320,rs11466321,rs11466324,rs11466328,rs11466330,rs11466331,rs11466333,rs11466334,rs114686298,rs114813327,rs115022623,rs115118504,rs115312383,rs115416501,rs115454753,rs115455878,rs115481829,rs115493253,rs115515105,rs115518008,rs115587686,rs115614534,rs115652066,rs115678377,rs115690783,rs115742132,rs115747811,rs115869748,rs115929635,rs115930960,rs116145964,rs116148149,rs116157100,rs116178673,rs116275918,rs116326751,rs116386639,rs116481105,rs116490176,rs116494809,rs11666933,rs11668109,rs116710268,rs116895410,rs116983963,rs117032873,rs117242454,rs117368957,rs11751072,rs11752037,rs11758900,rs117592520,rs11760083,rs117612378,rs117792212,rs117850717,rs117983320,rs118148585,rs11970700,rs12110508,rs12111569,rs12194111,rs12202765,rs12461895,rs12462166,rs12525924,rs12529442,rs12529610,rs127485,rs127486,rs12983775,rs13199679,rs13218285,rs1328714,rs13345981,rs137866375,rs137918426,rs137989068,rs138010841,rs138039042,rs138108014,rs138187740,rs138314602,rs138386198,rs138449957,rs138457064,rs138472375,rs138497436,rs138573191,rs138680740,rs138746334,rs138752983,rs138867629,rs138923030,rs139004889,rs139072904,rs139080695,rs139118554,rs139119197,rs139171372,rs139208150,rs139320165,rs139447607,rs139587718,rs139600027,rs139614376,rs139648647,rs139660266,rs139666716,rs139699086,rs139704981,rs139821096,rs139920545,rs139923763,rs140022704,rs140105592,rs140122071,rs140225144,rs140266486,rs140304314,rs140315971,rs140323412,rs140469100,rs140515163,rs140583588,rs140719487,rs140808331,rs140840654,rs140901774,rs140922433,rs1410684,rs1410688,rs1410689,rs141071852,rs141146416,rs141428713,rs141466604,rs141523059,rs141528360,rs141532412,rs141559869,rs141597983,rs141660248,rs141783951,rs141804160,rs141977747,rs142155402,rs142175141,rs142190494,rs142284117,rs142378479,rs142400599,rs142424836,rs142498617,rs142555868,rs142556795,rs142618654,rs142629234,rs142631992,rs142669613,rs142799590,rs142805622,rs142877329,rs143018051,rs143033985,rs143054738,rs143158574,rs143240095,rs143364804,rs143385481,rs143401031,rs143413913,rs143414064,rs143415637,rs143438800,rs143476897,rs143559809,rs143680317,rs143691563,rs143695824,rs143809410,rs143827162,rs143830411,rs143886927,rs143995310,rs144215914,rs144279981,rs144379673,rs144487207,rs144489954,rs144529401,rs144628841,rs144629236,rs144631395,rs144787838,rs144899065,rs144911300,rs145025004,rs145163884,rs145227210,rs145281850,rs145320857,rs145370990,rs145528010,rs145609082,rs145619624,rs145633278,rs145650492,rs145658158,rs145661593,rs145673619,rs145793508,rs145985319,rs146017598,rs146036345,rs146075659,rs146331926,rs146351318,rs146381018,rs146398996,rs146455406,rs146504446,rs146522091,rs146582618,rs146698740,rs146723812,rs146813155,rs146952631,rs147166933,rs147202556,rs147233612,rs147235059,rs147253162,rs147367459,rs147472713,rs147489053,rs147602323,rs147635073,rs147642031,rs147711159,rs147740590,rs147743692,rs147746713,rs147885729,rs148087680,rs148222780,rs148274667,rs148292179,rs148318548,rs148342966,rs148343369,rs148443902,rs148448062,rs148451516,rs148498286,rs148581764,rs148755777,rs148810375,rs148823241,rs148858087,rs148982330,rs149027797,rs149139835,rs149143272,rs149248626,rs149302062,rs149349980,rs149418963,rs149484835,rs149560038,rs149628039,rs149648946,rs149688943,rs149735931,rs149736816,rs149789095,rs149823251,rs149872619,rs149913582,rs150037666,rs150137068,rs150168159,rs150225413,rs150314672,rs150432826,rs150484423,rs150673915,rs150731333,rs150742545,rs150742890,rs150846491,rs151024739,rs151072320,rs151105395,rs151184153,rs151205196,rs1536767,rs1536768,rs1549934,rs160035,rs16889797,rs16889798,rs1800468,rs1800469,rs1800472,rs180752505,rs180776431,rs180824244,rs180830117,rs181095861,rs181131588,rs181134555,rs181144075,rs181183237,rs181287301,rs181392008,rs181455221,rs181536448,rs181562589,rs181585692,rs181657064,rs181677496,rs181727575,rs181767844,rs181778193,rs181791792,rs181949719,rs181990986,rs181999896,rs182009129,rs182075634,rs182183739,rs182190174,rs182235789,rs182371393,rs182380696,rs182665252,rs182928040,rs182949090,rs182954116,rs182959567,rs182969970,rs183140655,rs183202074,rs183254411,rs183333239,rs183344393,rs183383900,rs183430111,rs183522780,rs183539317,rs183552336,rs183653188,rs183667418,rs183672598,rs183849857,rs183856689,rs183874167,rs183901078,rs183936511,rs184096867,rs184155595,rs184163419,rs184297274,rs184348668,rs184383501,rs184412011,rs184417848,rs184438622,rs184551012,rs184562298,rs184564349,rs184685198,rs184705749,rs184721894,rs184733320,rs184743094,rs184792384,rs184821884,rs184823316,rs184874036,rs185040361,rs185057643,rs185082817,rs185112925,rs185126582,rs185214444,rs185238660,rs185293865,rs185393633,rs185513014,rs185656245,rs185689026,rs185832302,rs185916532,rs185963431,rs185980052,rs185987451,rs185988273,rs185995774,rs186059489,rs186136825,rs186254721,rs186259511,rs186263111,rs186361153,rs186379470,rs186480737,rs186491309,rs186524034,rs186699515,rs186861432,rs186865060,rs186915199,rs186954059,rs186971825,rs186980273,rs187230136,rs187365306,rs187444973,rs187527257,rs187593170,rs187610282,rs187628467,rs187742828,rs187799044,rs187833900,rs187875666,rs187908950,rs187921706,rs187990047,rs188034584,rs188080621,rs188116028,rs188121423,rs188254857,rs188328440,rs188384102,rs188433809,rs188475376,rs188483936,rs188718572,rs188752673,rs188762077,rs188765920,rs188766203,rs188774287,rs188966843,rs188968009,rs189008615,rs189021167,rs189121865,rs189172794,rs189247177,rs189266966,rs189332469,rs189386292,rs189401433,rs189407179,rs189475738,rs189487569,rs189542058,rs189637101,rs189709530,rs189838570,rs189946264,rs190051613,rs190088705,rs190100506,rs190187136,rs190198009,rs190286229,rs190291504,rs190309980,rs190403694,rs190427323,rs190463024,rs190587195,rs190616412,rs190620620,rs190636111,rs190766500,rs190773049,rs190798453,rs190879170,rs190895939,rs191058268,rs191080224,rs191089800,rs191090259,rs191102268,rs191239475,rs191365294,rs191392531,rs191535229,rs191540890,rs191550217,rs191622721,rs191629118,rs191632728,rs191705375,rs191710742,rs191925090,rs191982467,rs191984191,rs192004011,rs192015563,rs192040508,rs192222849,rs192304900,rs192312368,rs192441465,rs192493813,rs192532537,rs192604390,rs192662849,rs192712862,rs192731242,rs192746571,rs192935539,rs193046844,rs193088908,rs193099367,rs193106974,rs193107437,rs193188206,rs193223784,rs193265249,rs193295609,rs199879125,rs199949255,rs200134934,rs200526871,rs200674778,rs201098266,rs201119217,rs201735642,rs2018530,rs202057576,rs202063963,rs202071274,rs2064524,rs216256,rs216257,rs216258,rs216259,rs216260,rs216261,rs216262,rs216263,rs216264,rs216265,rs2183067,rs2229699,rs2241715,rs2241716,rs2241717,rs2288873,rs2288874,rs2317130,rs2394322,rs2394361,rs2493331,rs2493332,rs2747672,rs2747673,rs2778498,rs2778499,rs2778500,rs2817729,rs2817730,rs2817731,rs2817734,rs2817736,rs2817737,rs2817744,rs2817745,rs28395768,rs303029,rs303030,rs303888,rs303890,rs303891,rs3087453,rs3091258,rs3093556,rs3093557,rs3093558,rs3093559,rs3093561,rs3093672,rs34088631,rs34705571,rs35129954,rs35318502,rs35374042,rs367608871,rs367711016,rs368028446,rs368157102,rs368201850,rs368473849,rs368521657,rs368914732,rs369044787,rs369177416,rs369503818,rs369594531,rs369689,rs369808356,rs369964,rs370164271,rs370449774,rs370672974,rs370800732,rs370828933,rs370955358,rs371060849,rs371265463,rs371455411,rs371563202,rs371594462,rs371946273,rs372039940,rs372261647,rs372761541,rs372827860,rs373488523,rs373700825,rs373763894,rs373836061,rs373969056,rs373971862,rs374140717,rs374237478,rs374357375,rs374451047,rs374675,rs374892764,rs374920547,rs375144219,rs375302324,rs375393122,rs376007904,rs376072777,rs376346031,rs376500242,rs376717737,rs376999509,rs377050521,rs377282601,rs377726835,rs385886,rs385891,rs387628,rs405882,rs408655,rs413970,rs41445948,rs421281,rs425081,rs430661,rs435086,rs451084,rs4645846,rs4712876,rs4712877,rs4712878,rs4712879,rs4712880,rs4803457,rs4987025,rs5028565,rs527604385,rs527663318,rs527735901,rs527779840,rs527796002,rs527800496,rs527848236,rs527867415,rs527906085,rs527983472,rs527986770,rs528070934,rs528117480,rs528170054,rs528203687,rs528241609,rs528257458,rs528317437,rs528330681,rs528498844,rs528544864,rs528621268,rs528655503,rs528733885,rs528734711,rs528797377,rs528859078,rs528897745,rs528966381,rs528977602,rs529001675,rs529009921,rs529037862,rs529088558,rs529100118,rs529201641,rs529242129,rs529354006,rs529498925,rs529505007,rs529584243,rs529609597,rs529640013,rs529648,rs529729756,rs529775006,rs529816858,rs529828453,rs529875150,rs529907475,rs530036130,rs530164002,rs530283090,rs530287102,rs530353533,rs530404715,rs530416555,rs530421906,rs530443605,rs530445189,rs530469839,rs530534755,rs530553070,rs530570950,rs530665959,rs530732980,rs530817961,rs530854691,rs530855569,rs530975194,rs531039494,rs531112258,rs531126436,rs531128516,rs531188124,rs531243977,rs531291653,rs531318693,rs531452941,rs531520387,rs531795353,rs531797227,rs531852616,rs531860008,rs531917198,rs531979265,rs532129316,rs532145798,rs532173362,rs532193904,rs532228735,rs532239007,rs532276057,rs532346990,rs532410131,rs532657105,rs532679495,rs532743599,rs532863553,rs532883082,rs532906577,rs532919093,rs532925772,rs533016938,rs533153108,rs533168650,rs533172529,rs533231733,rs533243428,rs533286906,rs533313224,rs533333273,rs533353968,rs533406802,rs533550104,rs533757674,rs533820139,rs533845400,rs533938291,rs533975911,rs534011578,rs534089182,rs534092335,rs534115604,rs534175781,rs534236213,rs534349570,rs534381029,rs534450422,rs534553202,rs534554951,rs534573861,rs534595573,rs534627286,rs534694802,rs534742554,rs534815591,rs534867554,rs534875620,rs534886356,rs534914428,rs534931951,rs535138566,rs535141442,rs535146297,rs535330097,rs535438143,rs535450081,rs535484447,rs535529957,rs535603945,rs535614497,rs535621095,rs535677851,rs535685673,rs535726101,rs535743855,rs535782571,rs535831559,rs535900380,rs536015096,rs536095977,rs536097771,rs536154370,rs536203892,rs536224909,rs536306191,rs536366956,rs536503196,rs536524501,rs536612137,rs536621887,rs536640789,rs536691358,rs536716803,rs536832955,rs536865570,rs536891063,rs536969989,rs537037113,rs537099359,rs537112630,rs537146925,rs537153368,rs537155902,rs537203463,rs537311692,rs537396901,rs537408635,rs537419918,rs537494152,rs537848794,rs537987018,rs538073345,rs538239664,rs538246709,rs538270735,rs538280866,rs538367687,rs538422089,rs538484937,rs538561458,rs538638260,rs538685878,rs538689751,rs538704137,rs538803518,rs538853460,rs538973499,rs539009809,rs539042204,rs539050857,rs539147438,rs539207082,rs539296369,rs539360862,rs539422745,rs539424925,rs539537695,rs539559146,rs539629774,rs539703491,rs539721954,rs539737093,rs539765936,rs539795489,rs539832505,rs539871155,rs539898871,rs539923435,rs539954620,rs539971495,rs540038900,rs540113576,rs540186001,rs540219940,rs540278600,rs540344116,rs540545755,rs540570165,rs540636189,rs540789703,rs540808385,rs540814304,rs540854306,rs540855970,rs540869387,rs540877093,rs540930708,rs540937991,rs541029418,rs541223356,rs541269165,rs541277851,rs541284474,rs541356700,rs541536383,rs541601133,rs541603457,rs541615542,rs541626075,rs541635059,rs541721706,rs541772080,rs541809624,rs541814799,rs541832840,rs541972558,rs541986840,rs542074534,rs542081413,rs542146186,rs542368392,rs542393546,rs542406245,rs542414793,rs542418395,rs542421157,rs542445852,rs542455163,rs542543122,rs542695848,rs542809812,rs542833388,rs543021999,rs543034580,rs543059694,rs543259073,rs543285147,rs543286282,rs543318549,rs543368124,rs543380933,rs543414859,rs543440272,rs543472378,rs543585194,rs543769402,rs543856667,rs543903912,rs543941356,rs544083960,rs544256824,rs544508797,rs544575489,rs544575721,rs544637126,rs544643691,rs544660867,rs544707466,rs544710585,rs544758419,rs544778472,rs544856250,rs544869020,rs544889291,rs544927319,rs544968810,rs545044576,rs545122210,rs545200378,rs545352477,rs545435364,rs545462552,rs545502086,rs545513479,rs545649311,rs545691514,rs545723908,rs545762317,rs545784042,rs545799427,rs545860623,rs545906171,rs545987333,rs546009993,rs546084300,rs546169756,rs546226813,rs546275959,rs546295228,rs546311299,rs546351650,rs546396169,rs546448288,rs546500578,rs546587732,rs546767162,rs546779175,rs546804363,rs546852014,rs547036938,rs547111911,rs547116362,rs547260861,rs547264333,rs547267300,rs547286012,rs547367911,rs547435257,rs547510320,rs547524460,rs547552377,rs547582786,rs547594994,rs547600892,rs547665626,rs547679229,rs547738821,rs547771424,rs547781557,rs547803905,rs547816648,rs547881966,rs547920503,rs547970813,rs548012420,rs548132112,rs548209885,rs548296311,rs548378175,rs548381946,rs548493837,rs548501484,rs548580450,rs548599992,rs548691259,rs548823376,rs548962323,rs549072003,rs549076562,rs549198472,rs549258018,rs549284236,rs549342068,rs549373709,rs549613052,rs549725707,rs549749917,rs549834341,rs549840314,rs549841963,rs549866523,rs549917146,rs550053811,rs550080733,rs550125099,rs550145984,rs550193004,rs550274103,rs550370219,rs550448212,rs550514621,rs550527153,rs550595738,rs550601203,rs550639859,rs550651794,rs550767226,rs550773201,rs550826374,rs550938446,rs550991388,rs550991854,rs551019353,rs551020732,rs551116786,rs551196464,rs551226006,rs551251221,rs551323334,rs551458564,rs551465340,rs551481506,rs551494547,rs551509585,rs551526662,rs551599625,rs551668855,rs551697215,rs551770835,rs551776768,rs551829065,rs551870003,rs551985512,rs552024407,rs552035749,rs552106936,rs552151434,rs552165586,rs552225825,rs552333922,rs552373581,rs552393683,rs552416133,rs552427304,rs552560976,rs552621284,rs552724580,rs552766932,rs552779554,rs552784030,rs552789793,rs552847998,rs552855880,rs552898611,rs553029844,rs553043605,rs553045409,rs553048327,rs553076411,rs553113541,rs553187913,rs553208528,rs553274147,rs553362770,rs553427181,rs553442190,rs553457924,rs553477046,rs553581558,rs553682410,rs553703950,rs553821545,rs553829055,rs553836563,rs553893270,rs553910971,rs554089148,rs554091611,rs554150480,rs554194984,rs554219208,rs554365989,rs554492611,rs554500697,rs554509598,rs554534693,rs554572941,rs555005680,rs555016589,rs555038501,rs555107177,rs555125268,rs555163826,rs555218399,rs555231686,rs555292089,rs555377414,rs555494679,rs555523569,rs555580630,rs555646136,rs555861497,rs555884455,rs555929828,rs555980584,rs556071779,rs556134538,rs556137005,rs556145519,rs556152382,rs556210618,rs556210723,rs556223334,rs556241638,rs556287368,rs556315661,rs556352867,rs556536581,rs556556963,rs556561733,rs556691189,rs556767463,rs556812665,rs556871873,rs556886427,rs556932169,rs556932619,rs556946425,rs556959163,rs556967753,rs557011648,rs557016103,rs557031825,rs557035328,rs557044685,rs557102144,rs557315958,rs557403409,rs557478079,rs557568084,rs557621093,rs557676821,rs557738746,rs557750988,rs557755223,rs557794687,rs557801905,rs557808758,rs557814194,rs557872119,rs557904413,rs557950771,rs557955432,rs558126464,rs558262933,rs558347327,rs558500448,rs558657996,rs558661329,rs558661478,rs558687145,rs558707751,rs558770441,rs558859514,rs558882070,rs558888577,rs558922917,rs558930115,rs559050759,rs559064279,rs559078214,rs559109373,rs559158750,rs559223600,rs559243806,rs559265663,rs559364794,rs559432756,rs559560718,rs559573874,rs559657670,rs559725963,rs559977806,rs559981295,rs560375554,rs560512361,rs560538700,rs560570239,rs560611067,rs560621732,rs560633314,rs560684278,rs560744304,rs560805114,rs560807803,rs560946290,rs561009210,rs561040681,rs561063792,rs561093512,rs561184840,rs561236046,rs561282423,rs561319789,rs561429425,rs561510601,rs561526636,rs561603859,rs561608234,rs561800129,rs561802689,rs561878861,rs561893275,rs561992723,rs562015409,rs562044690,rs562118618,rs562156322,rs562295529,rs562637975,rs562721130,rs562804275,rs562836396,rs563110440,rs563186307,rs563231890,rs563283229,rs563287580,rs563303388,rs563327568,rs563354034,rs563359855,rs563364480,rs563381934,rs563416431,rs563424224,rs563439682,rs563451413,rs563488374,rs563620001,rs563631133,rs563692439,rs563716401,rs563875145,rs564014574,rs564052092,rs564052724,rs564091535,rs564143602,rs564172672,rs564188704,rs564206994,rs564208859,rs564225133,rs564236919,rs564292089,rs564362037,rs564400518,rs564404552,rs564404853,rs564430367,rs564460175,rs564479214,rs564566275,rs564693623,rs564698750,rs564751913,rs564816767,rs564869631,rs564876218,rs564915237,rs564969131,rs564990826,rs565121645,rs565304287,rs565348624,rs565477189,rs565617648,rs565629426,rs565668149,rs565696920,rs565700021,rs565751965,rs565756914,rs565777585,rs565935936,rs565953069,rs566073877,rs566174452,rs566267882,rs566349538,rs566410216,rs566467887,rs566470919,rs566549487,rs566703502,rs566813136,rs566856688,rs566987745,rs566999528,rs567004935,rs567052144,rs567062215,rs567066965,rs567070420,rs567084792,rs567100077,rs567175785,rs567181731,rs567249826,rs567386267,rs567434025,rs567453107,rs56748682,rs567494007,rs567548004,rs567689741,rs56772860,rs567781876,rs567803943,rs567839829,rs567840837,rs567931620,rs567956897,rs567967448,rs567973209,rs568042840,rs568056113,rs568192543,rs568242339,rs568414627,rs56850465,rs568523481,rs568524875,rs568550418,rs568584644,rs568798769,rs568847568,rs568968136,rs569096350,rs569169225,rs569204451,rs569350672,rs569358688,rs569506819,rs569594975,rs569636415,rs569676505,rs569684055,rs569687284,rs569811913,rs569820399,rs569824203,rs569840637,rs569884600,rs569926322,rs570063237,rs570171916,rs570204037,rs570374973,rs570450734,rs570538520,rs570562716,rs570580963,rs570599819,rs570605018,rs570881692,rs570921862,rs570938731,rs570972176,rs570989924,rs570993851,rs571010956,rs571121010,rs571186088,rs571233293,rs571270091,rs571361638,rs571364868,rs571478466,rs571491119,rs571548985,rs571581651,rs571588803,rs571835967,rs571841925,rs571909402,rs571932752,rs571945543,rs571971270,rs572131154,rs572198611,rs572210447,rs572237537,rs572326919,rs572439510,rs572543145,rs572554231,rs572559152,rs572615931,rs572681984,rs572707303,rs572807966,rs572821391,rs572846535,rs572847118,rs572948098,rs572949414,rs572969593,rs572982797,rs573073695,rs573087970,rs573178998,rs573313771,rs573337990,rs573452125,rs573530121,rs573592310,rs573594210,rs573621815,rs573624240,rs573637282,rs573764541,rs573830325,rs573901441,rs574046209,rs574054029,rs574150755,rs574154035,rs574231125,rs574317226,rs574384485,rs574440189,rs574478164,rs574506096,rs574628850,rs574637150,rs574643697,rs574688399,rs574889606,rs574927307,rs574967059,rs574969894,rs575061301,rs575070857,rs575140707,rs575152136,rs575226088,rs575258020,rs575304565,rs575337863,rs575365718,rs575429315,rs575454751,rs575525674,rs575600035,rs575738026,rs575743438,rs575747557,rs575856393,rs575859417,rs575860323,rs575948200,rs575972847,rs575982806,rs576058866,rs576105731,rs576181999,rs576211991,rs576241683,rs576359256,rs576462018,rs576536989,rs576577732,rs576752842,rs576853781,rs576898375,rs576929846,rs577016197,rs577081897,rs577208442,rs577233150,rs577246927,rs577247931,rs577266165,rs577400270,rs577425436,rs57747209,rs577575593,rs577587909,rs577606358,rs577688037,rs577752076,rs577853026,rs577945940,rs577953764,rs577969179,rs577989654,rs578093768,rs58270299,rs58675726,rs586953,rs58858607,rs592701,rs59308637,rs59512417,rs603510,rs60355559,rs605704,rs60611299,rs606162,rs61604920,rs618383,rs618388,rs618393,rs62402041,rs62402043,rs631693,rs640380,rs640845,rs647297,rs6508976,rs66827126,rs680009,rs681905,rs683198,rs6904098,rs6907762,rs6907920,rs6908148,rs6917505,rs6922006,rs6924192,rs6925479,rs6929465,rs6929680,rs6932439,rs6933228,rs6935286,rs6940388,rs6940553,rs72480426,rs72480427,rs7258445,rs733535,rs73382310,rs73382319,rs73382361,rs73382372,rs73384155,rs73384157,rs73384158,rs73384165,rs73384172,rs73384173,rs73400452,rs73731434,rs73731441,rs73731445,rs73731446,rs73731449,rs73731451,rs73931466,rs7408955,rs74405773,rs74446593,rs74474357,rs74539369,rs74723357,rs74785069,rs74785867,rs75174451,rs75212801,rs75470093,rs75500475,rs75598446,rs75652697,rs75717226,rs75948607,rs76171427,rs76212383,rs76214422,rs76245891,rs76259803,rs76363457,rs76412442,rs76416361,rs76488511,rs76774742,rs769176,rs769177,rs769178,rs77110885,rs77129437,rs77136585,rs77307440,rs7742242,rs7742357,rs77435994,rs7744690,rs7748247,rs7758891,rs7759433,rs7759489,rs7763408,rs7764561,rs7767457,rs77711101,rs77740490,rs78430764,rs78455916,rs78540982,rs78624124,rs78737701,rs78770933,rs78788186,rs78878947,rs78902227,rs78935834,rs78999030,rs79290877,rs79308066,rs79436047,rs79522700,rs79553461,rs79711096,rs79848464,rs79854523,rs80063537,rs80075182,rs80224671,rs80241867,rs80280680,rs8108052,rs8108632,rs895674,rs895675,rs932494,rs9356956,rs9356957,rs9356959,rs9358818,rs9358825,rs9366598,rs9366599,rs9379703,rs9393594,rs9393606,rs9461081,rs9461082,rs9461090,rs9467348,rs9467354,rs9467358,rs9467376	FAM65B,TGFB1,TNF
GO Biological Process	GO:1901879	regulation of protein depolymerization	1	0	0	0	4.4518	398.49	1774	0.0074907	0.0333471	609	0.0479133	1	1	2.52663	1.97892	5	71	0.00967118	0.0704225	rs10214565,rs10428850,rs10806996,rs10946736,rs10946741,rs11102513,rs11102514,rs11102516,rs111426764,rs111534139,rs111722453,rs111746489,rs111785354,rs112132150,rs112209673,rs112231836,rs112272387,rs112277629,rs112395424,rs112403425,rs112572745,rs112874880,rs113619869,rs113771442,rs113823236,rs113858343,rs114036192,rs114067984,rs114121348,rs114130673,rs114231544,rs114310172,rs114397700,rs114410248,rs114453873,rs114494829,rs114686298,rs114686391,rs114813327,rs114858226,rs114913212,rs114957749,rs115039076,rs115094803,rs115118504,rs115158465,rs115312383,rs115454753,rs115455878,rs115481829,rs115493253,rs115515105,rs115518008,rs115587686,rs115678377,rs115709746,rs115742132,rs115747811,rs115858905,rs115869748,rs115871005,rs115929635,rs116133538,rs116145964,rs116148149,rs116157100,rs116178673,rs116326751,rs116335992,rs116386639,rs116481105,rs116490176,rs116494809,rs116710268,rs116717310,rs116895410,rs116983963,rs11713464,rs11714313,rs11715382,rs117158884,rs11717574,rs11720866,rs117242454,rs117320085,rs117368957,rs117432674,rs11751072,rs11752037,rs117549107,rs11758900,rs117592520,rs11760083,rs117684232,rs117732653,rs117792212,rs117850717,rs117983320,rs118148585,rs11912647,rs11913808,rs11970700,rs12070864,rs12087862,rs12110508,rs12111569,rs12194111,rs12202765,rs12529442,rs12529610,rs127485,rs127486,rs13053913,rs13055139,rs13055684,rs13058685,rs13199679,rs13218285,rs1328714,rs137866375,rs137918426,rs137989068,rs138039042,rs138187740,rs138314602,rs138350677,rs138386198,rs138424485,rs138449957,rs138457064,rs138472375,rs138474798,rs138497436,rs138515604,rs138564495,rs138573191,rs138705903,rs138752983,rs138867629,rs138907501,rs139004889,rs139118554,rs139145112,rs139152994,rs139171372,rs139171793,rs139251623,rs139320165,rs139354186,rs139447607,rs139587718,rs139600027,rs139614376,rs139648647,rs139660266,rs139666716,rs139699086,rs139704981,rs139728815,rs139821096,rs139858559,rs139920545,rs139946196,rs139978902,rs140022704,rs140105592,rs140122071,rs140225144,rs140266486,rs140304314,rs140323412,rs140374161,rs140469100,rs140515163,rs140583588,rs140719487,rs140808331,rs140840654,rs140922433,rs140944883,rs1410684,rs1410688,rs1410689,rs141071852,rs141146416,rs141223425,rs141466604,rs141523059,rs141528360,rs141554025,rs141559869,rs141660248,rs141804160,rs141823729,rs141977747,rs142044912,rs142152005,rs142155402,rs142175141,rs142190494,rs142284117,rs142352121,rs142378479,rs142400599,rs142447364,rs142498617,rs142555868,rs142629234,rs142631992,rs142799590,rs142805622,rs142877329,rs143018051,rs143054738,rs143158574,rs143240095,rs143304110,rs143304581,rs143316092,rs143364804,rs143385481,rs143401031,rs143413913,rs143414064,rs143415637,rs143438800,rs143476897,rs143559809,rs143691563,rs143695824,rs143809410,rs143827162,rs143830411,rs143886927,rs143919103,rs143928740,rs143982564,rs143995310,rs143996479,rs144059749,rs144215914,rs144279981,rs144324230,rs144379673,rs144487207,rs144489954,rs144517679,rs144529401,rs144628841,rs144629236,rs144787838,rs144911300,rs145025004,rs145163884,rs145281850,rs145320857,rs145370990,rs145528010,rs145547080,rs145603944,rs145609082,rs145619624,rs145633278,rs145650492,rs145658158,rs145661593,rs145793508,rs145839454,rs145930789,rs146017598,rs146036345,rs146331926,rs146351318,rs146381018,rs146398996,rs146421837,rs146455406,rs146522091,rs146527642,rs146582618,rs146698740,rs146726703,rs146813155,rs146952631,rs147024140,rs147166933,rs147235059,rs147253162,rs147290066,rs147367459,rs147472713,rs147482829,rs147489053,rs147544111,rs147580135,rs147602323,rs147635073,rs147642031,rs147740590,rs147746713,rs147885729,rs147904245,rs148222780,rs148274667,rs148318548,rs148342966,rs148343369,rs148443902,rs148451516,rs148498286,rs148581764,rs148748597,rs148755777,rs148810375,rs148823241,rs148858087,rs148872318,rs148982330,rs149027797,rs149115847,rs149143272,rs149248626,rs149276470,rs149287459,rs149302062,rs149349980,rs149361117,rs149403739,rs149418963,rs149628039,rs149648946,rs149653791,rs149688943,rs149735931,rs149736816,rs149789095,rs149823251,rs149872619,rs149928566,rs150037666,rs150110155,rs150137068,rs150168159,rs150267410,rs150314672,rs150432826,rs150484423,rs150621406,rs150673915,rs150731333,rs150740039,rs150742545,rs150792018,rs150846491,rs150914503,rs151024739,rs151072320,rs151143204,rs151184153,rs151205196,rs151273443,rs1536767,rs1536768,rs160035,rs16889797,rs16889798,rs180752505,rs180776431,rs180824244,rs180830117,rs181131588,rs181134555,rs181144075,rs181183237,rs181287301,rs181289624,rs181313612,rs181392008,rs181455221,rs181562589,rs181657064,rs181668754,rs181677496,rs181727575,rs181767844,rs181778193,rs181791792,rs181842529,rs181999896,rs182009129,rs182075634,rs182235789,rs182311849,rs182371393,rs182380696,rs182382967,rs182664778,rs182665252,rs182928040,rs182954116,rs182959567,rs182961094,rs182969970,rs183058874,rs183140655,rs183202074,rs183230423,rs183254411,rs183333239,rs183344393,rs183383900,rs183522780,rs183528316,rs183539317,rs183552336,rs183653188,rs183667418,rs183849857,rs183856689,rs183874167,rs183901078,rs183905564,rs183957301,rs184096867,rs184155595,rs184163419,rs184297274,rs184383501,rs184412011,rs184438622,rs184470779,rs184562298,rs184564349,rs184685198,rs184705749,rs184721894,rs184733320,rs184792384,rs184821884,rs184852390,rs184874036,rs185040361,rs185112925,rs185126582,rs185238660,rs185293865,rs185513014,rs185514921,rs185612145,rs185614909,rs185689026,rs185712520,rs185916532,rs185963431,rs185987451,rs185988273,rs185995774,rs186026192,rs186136825,rs186254721,rs186259511,rs186263111,rs186361153,rs186379470,rs186480737,rs186491309,rs186524034,rs186581103,rs186699515,rs186801689,rs186861432,rs186915199,rs186931622,rs186971825,rs186980273,rs187230136,rs187244161,rs187365306,rs187457672,rs187477924,rs187527257,rs187593170,rs187610282,rs187622356,rs187742828,rs187799044,rs187833900,rs187862985,rs187908950,rs187921706,rs187990047,rs188034584,rs188116028,rs188121423,rs188254857,rs188328440,rs188384102,rs188475376,rs188563183,rs188752673,rs188762077,rs188765920,rs188766203,rs188774287,rs188850321,rs188954221,rs188968009,rs189008615,rs189172794,rs189181652,rs189266966,rs189300113,rs189318252,rs189332469,rs189386292,rs189401433,rs189407179,rs1894527,rs1894528,rs1894529,rs189487569,rs189528846,rs189542058,rs189598785,rs189637101,rs189838570,rs189946264,rs189995257,rs190088705,rs190100506,rs190187136,rs190198009,rs190291504,rs190344633,rs190403694,rs190427323,rs190463024,rs190587195,rs190616412,rs190620620,rs190636111,rs190773049,rs190879170,rs190895939,rs190999703,rs191058268,rs191080224,rs191102268,rs191239475,rs191351400,rs191365294,rs191392531,rs191535229,rs191540890,rs191550217,rs191622721,rs191629118,rs191677635,rs191691329,rs191710742,rs191872973,rs191925090,rs191982467,rs191984191,rs192004011,rs192008446,rs192015563,rs192040508,rs192312368,rs192350845,rs192532537,rs192604390,rs192662849,rs192712862,rs192731242,rs192751004,rs192935539,rs193046844,rs193088908,rs193099367,rs193106974,rs193107437,rs193161181,rs193223784,rs193295609,rs199577166,rs199799729,rs199900757,rs199949255,rs200045601,rs200110073,rs200173618,rs200256709,rs200526871,rs200662752,rs200729464,rs200871213,rs200926158,rs201253777,rs201439733,rs201502895,rs201693257,rs2018530,rs202024562,rs202101314,rs202114508,rs202167336,rs2064524,rs216256,rs216257,rs216258,rs216259,rs216260,rs216261,rs216262,rs216263,rs216264,rs216265,rs2183067,rs2227110,rs2394322,rs2394361,rs2747672,rs2747673,rs2778498,rs2778499,rs2778500,rs2817734,rs2817736,rs2817737,rs2817744,rs2817745,rs303029,rs303030,rs303888,rs303890,rs303891,rs34705571,rs35129954,rs353547,rs353548,rs367608871,rs367711016,rs367721926,rs367724783,rs367969342,rs368028446,rs368157102,rs368201850,rs368473849,rs368521657,rs368914732,rs369177416,rs369197490,rs369503818,rs369594531,rs369624708,rs369688785,rs369689,rs369964,rs370014853,rs370164271,rs370449774,rs370672974,rs370800732,rs370828933,rs371073352,rs371265463,rs371455411,rs371594462,rs371717503,rs371791031,rs371946273,rs372039940,rs372261647,rs372532451,rs372761541,rs372827860,rs373094119,rs373439382,rs373700825,rs373836061,rs373853574,rs373969056,rs373971862,rs374140717,rs374237478,rs374357375,rs374451047,rs374652605,rs374675,rs374892764,rs375550209,rs376072777,rs376220340,rs376346031,rs376717737,rs376886848,rs377050521,rs377124802,rs377282601,rs377726835,rs3790597,rs385886,rs385891,rs387628,rs405882,rs408655,rs41280031,rs41283062,rs413970,rs421281,rs425081,rs430661,rs435086,rs451084,rs4712876,rs4712877,rs4712878,rs4712879,rs4712880,rs4820292,rs5028565,rs527237972,rs527397505,rs527401269,rs527473788,rs527604385,rs527663318,rs527674385,rs527735901,rs527796002,rs527800496,rs527838279,rs527848236,rs527867415,rs527906085,rs527983472,rs527993035,rs528070934,rs528117480,rs528257458,rs528280683,rs528307786,rs528317437,rs528330681,rs528544864,rs528578133,rs528655503,rs528692898,rs528733885,rs528734711,rs528797377,rs528859078,rs528897745,rs528919021,rs528966381,rs529001675,rs529009921,rs529037862,rs529100118,rs529131011,rs529242129,rs529462945,rs529481824,rs529498925,rs529505007,rs529584243,rs529609597,rs529640013,rs529648,rs529657589,rs529761370,rs529828453,rs529875150,rs529907475,rs530036130,rs530164002,rs530258387,rs530287102,rs530350439,rs530404715,rs530416555,rs530421906,rs530469839,rs530726950,rs530732980,rs530854691,rs530975194,rs531112258,rs531112659,rs531126436,rs531188124,rs531203051,rs531291653,rs531318693,rs531453268,rs531461098,rs531523096,rs531636520,rs531655594,rs531767543,rs531795353,rs531797227,rs531852616,rs531860008,rs532145798,rs532179972,rs532184619,rs532193904,rs532239007,rs532240302,rs532276057,rs532346990,rs532410131,rs532514616,rs532598366,rs532605858,rs532678449,rs532679495,rs532906577,rs532919093,rs532925772,rs533016938,rs533022003,rs533114538,rs533153108,rs533172529,rs533231733,rs533243428,rs533286906,rs533318810,rs533333273,rs533353968,rs533375734,rs533406802,rs533498164,rs533550104,rs533571626,rs533581987,rs533705637,rs533757674,rs533820139,rs533845400,rs533938291,rs533975911,rs534011578,rs534089182,rs534092335,rs534236213,rs534347630,rs534381029,rs534471112,rs534553202,rs534554951,rs534573861,rs534627286,rs534651144,rs534662957,rs534694802,rs534852443,rs534875620,rs534886356,rs534914428,rs534931951,rs535138566,rs535141442,rs535146297,rs535257506,rs535438143,rs535603945,rs535621095,rs535685673,rs535719588,rs535743855,rs535782571,rs535894029,rs535900380,rs535930880,rs535998363,rs536015096,rs536095977,rs536154370,rs536203892,rs536294086,rs536366956,rs536493222,rs536503196,rs536524501,rs536612137,rs536621887,rs536832955,rs536865570,rs536891063,rs536969989,rs537037113,rs537099161,rs537099359,rs537146925,rs537153368,rs537155902,rs537203463,rs537396901,rs537404372,rs537408635,rs537409504,rs537419918,rs537848794,rs537878600,rs537908320,rs537987018,rs538073345,rs538089709,rs538270735,rs538280866,rs538555324,rs538561458,rs538586117,rs538652943,rs538689751,rs538690471,rs538704137,rs538795941,rs538803518,rs538853460,rs538858236,rs538908990,rs538926937,rs538973499,rs539009809,rs539050857,rs539147438,rs539207082,rs539254227,rs539417131,rs539422745,rs539424925,rs539466872,rs539537695,rs539559146,rs539629774,rs539631718,rs539643061,rs539686754,rs539721954,rs539795489,rs539832505,rs539871155,rs539898871,rs539923680,rs539934056,rs539954620,rs539994479,rs540043373,rs540113576,rs540344116,rs540348939,rs540359315,rs540545755,rs540570165,rs540636189,rs540789703,rs540808385,rs540814304,rs540855970,rs540869387,rs540878500,rs540930708,rs541227570,rs541269165,rs541277851,rs541292738,rs541302975,rs541326234,rs541450791,rs541516834,rs541536383,rs541601133,rs541626075,rs541751079,rs541761783,rs541772080,rs541809624,rs541832840,rs541934448,rs542081413,rs542146186,rs542247894,rs542273761,rs542368392,rs542421157,rs542484418,rs542542496,rs542543122,rs542544376,rs542770973,rs542809812,rs542810726,rs542830182,rs542833388,rs543021999,rs543024691,rs543034580,rs543059694,rs543286282,rs543380933,rs543398643,rs543440272,rs543477862,rs543585194,rs543649792,rs543769402,rs543903912,rs543954011,rs544083960,rs544363443,rs544508797,rs544575489,rs544575721,rs544637126,rs544643691,rs544660867,rs544710585,rs544758419,rs544778472,rs544810409,rs544869020,rs544889291,rs544906856,rs544927319,rs544934533,rs544968810,rs545044576,rs545154811,rs545200378,rs545308320,rs545352477,rs545401609,rs545435364,rs545453667,rs545513479,rs545649311,rs545691514,rs545723908,rs545762317,rs545784042,rs545947605,rs545987333,rs546009993,rs546084300,rs546122705,rs546169756,rs546223290,rs546225217,rs546226813,rs546275959,rs546295228,rs546311299,rs546351650,rs546364242,rs546396169,rs546406765,rs546448288,rs546500578,rs546767162,rs546779175,rs546852014,rs547036938,rs547111911,rs547116362,rs547119497,rs547148420,rs547264333,rs547267300,rs547286012,rs547367911,rs547435257,rs547510320,rs547524460,rs547552377,rs547582786,rs547679229,rs547705144,rs547738821,rs547745773,rs547771424,rs547781557,rs547798600,rs547803905,rs547816648,rs547847818,rs547887071,rs547910148,rs547970568,rs547970813,rs547972272,rs548094595,rs548161114,rs548209885,rs548292767,rs548378175,rs548381946,rs548493837,rs548599992,rs548691259,rs548891396,rs548906214,rs548962323,rs548978864,rs549072003,rs549076562,rs549198472,rs549258018,rs549284236,rs549444244,rs549507726,rs549796974,rs549834341,rs549840314,rs549841963,rs549866523,rs549917146,rs550037996,rs550053811,rs550080733,rs550120382,rs550125099,rs550145984,rs550193004,rs550361747,rs550370219,rs550403939,rs550448212,rs550514621,rs550595738,rs550601203,rs550639859,rs550773201,rs550938446,rs551019353,rs551020732,rs551116786,rs551226006,rs551251221,rs551256048,rs551323334,rs551458564,rs551465340,rs551481506,rs551509585,rs551526662,rs551571594,rs551668855,rs551770835,rs551776768,rs551985512,rs552035749,rs552106936,rs552183683,rs552225825,rs552281008,rs552333922,rs552343707,rs552373581,rs552393683,rs552416133,rs552431404,rs552560976,rs552611461,rs552621284,rs552672280,rs552774593,rs552779554,rs552811395,rs552855880,rs552898611,rs553012740,rs553043605,rs553045409,rs553048327,rs553076304,rs553099917,rs553113541,rs553136697,rs553170063,rs553187913,rs553282885,rs553362770,rs553427181,rs553442190,rs553457924,rs553485071,rs553581558,rs553682410,rs553703950,rs553821545,rs553910971,rs554089148,rs554091611,rs554150480,rs554194984,rs554219208,rs554486362,rs554500697,rs554509598,rs554534693,rs554572941,rs554602576,rs554679064,rs555005680,rs555038501,rs555107177,rs555125268,rs555163187,rs555163826,rs555218399,rs555231686,rs555277736,rs555292089,rs555303469,rs555377414,rs555494679,rs555580630,rs555609007,rs555646136,rs555678595,rs555754475,rs555817570,rs555861497,rs555929828,rs555980584,rs556017055,rs556071779,rs556134538,rs556145519,rs556152382,rs556210618,rs556210723,rs556223334,rs556240060,rs556287368,rs556315661,rs556337180,rs556352867,rs556536581,rs556549427,rs556556963,rs556561733,rs556691189,rs556696183,rs556767463,rs556886427,rs556919170,rs556932169,rs557003431,rs557011648,rs557031825,rs557035328,rs557044685,rs557054478,rs557102144,rs557170572,rs557315958,rs557403409,rs557478079,rs557556097,rs557621093,rs557676821,rs557755223,rs557794687,rs557808758,rs557872119,rs557950771,rs557955432,rs558126464,rs558157599,rs558262933,rs558280642,rs558347327,rs558500448,rs558657996,rs558687145,rs558707751,rs558857028,rs558882070,rs558888577,rs558922917,rs558930115,rs559064279,rs559109373,rs559223600,rs559243806,rs559411652,rs559432756,rs559437555,rs559510495,rs559543281,rs559560718,rs559573874,rs559580184,rs559725963,rs559772592,rs559859877,rs559915020,rs559977806,rs560375554,rs560538700,rs560570239,rs560633314,rs560684278,rs560730243,rs560744304,rs560805114,rs560807803,rs561009210,rs561040681,rs561063792,rs561084417,rs561183592,rs561184840,rs561236046,rs561282423,rs561319789,rs561429425,rs561510601,rs561523285,rs561603859,rs561646664,rs561878861,rs561893275,rs561974550,rs561992723,rs562044690,rs562105282,rs562118618,rs562156322,rs562263788,rs562289050,rs562295529,rs562366471,rs562446178,rs562637975,rs562721130,rs562804275,rs562836396,rs563186307,rs563264714,rs563283229,rs563287580,rs563303388,rs563327568,rs563359855,rs563364480,rs563381934,rs563416431,rs563439682,rs563488374,rs563620001,rs563659155,rs563716401,rs563789055,rs563864577,rs563875145,rs563900136,rs564014574,rs564052092,rs564052724,rs564087668,rs564091535,rs564143602,rs564172672,rs564199474,rs564262986,rs564400518,rs564404552,rs564404853,rs564460175,rs564498679,rs564566275,rs564723362,rs564751913,rs564848462,rs564869631,rs564915237,rs564969131,rs564990826,rs564997998,rs565087227,rs565121645,rs565348624,rs565477189,rs565617648,rs565668149,rs565700021,rs565866441,rs565935936,rs565953069,rs566026011,rs566073877,rs566174452,rs566267882,rs566278340,rs566349538,rs566470919,rs566703502,rs566813136,rs566856688,rs566987745,rs566999528,rs567004935,rs567052144,rs567054440,rs567062215,rs567066965,rs567070420,rs567100077,rs567181731,rs567195175,rs567216832,rs567235605,rs567249826,rs567386267,rs567453107,rs56748682,rs567494007,rs567548004,rs567588554,rs567634746,rs567689741,rs56772860,rs567740793,rs567840837,rs567884618,rs567931620,rs567973209,rs568042840,rs568056113,rs568192543,rs568242339,rs568283336,rs568300693,rs568414627,rs56850465,rs568524875,rs568550418,rs568798769,rs568847568,rs568968136,rs569096350,rs569169225,rs569358688,rs569454090,rs569500655,rs569506819,rs569583561,rs569676505,rs569684055,rs569720759,rs56977189,rs569820399,rs569840637,rs569884600,rs569926322,rs569970330,rs570017861,rs570025542,rs570063237,rs570090004,rs570171916,rs570204037,rs570343161,rs570377736,rs570450734,rs570488581,rs570562716,rs570599819,rs570881692,rs570921862,rs570972176,rs570984636,rs570989924,rs570993851,rs571121010,rs571270091,rs571364868,rs571478466,rs571491119,rs571548985,rs571581651,rs571583092,rs571792220,rs571835967,rs571909402,rs571932752,rs572131154,rs572198611,rs572254518,rs572318720,rs572326919,rs572379215,rs572439510,rs572440295,rs572543145,rs572547305,rs572554231,rs572559152,rs572615931,rs572681984,rs572810180,rs572821391,rs572847118,rs572948098,rs572949414,rs572982797,rs573073695,rs573087970,rs573178998,rs573313771,rs573337990,rs573354869,rs573452125,rs573530121,rs573592310,rs573594210,rs573621815,rs573624240,rs573637282,rs573696754,rs573797304,rs573830325,rs573891662,rs573901441,rs574001668,rs574046209,rs574054029,rs574150755,rs574154035,rs574231125,rs574317226,rs574440189,rs574478164,rs574506096,rs574529087,rs574590032,rs574628850,rs574637150,rs574755217,rs574781486,rs574885330,rs574927307,rs574967059,rs575061301,rs575070857,rs57512185,rs575152136,rs575226088,rs575232863,rs575258020,rs575304565,rs575454751,rs575465353,rs575525674,rs575679446,rs575743438,rs575747557,rs575787524,rs575834887,rs575856393,rs575859417,rs575948348,rs575972847,rs575982806,rs576058866,rs576181999,rs576197770,rs576241683,rs576280032,rs576390361,rs576496315,rs576536989,rs576577732,rs576752842,rs576811426,rs576853781,rs576874240,rs576898375,rs576954012,rs577208442,rs577233150,rs577246927,rs577247931,rs577266165,rs577425436,rs57747209,rs577575593,rs577606358,rs577688037,rs577752076,rs577803641,rs577898492,rs577918451,rs577945940,rs577953764,rs577969179,rs58270299,rs58309090,rs58651901,rs586953,rs58752681,rs58858607,rs58929110,rs592701,rs59308637,rs59502684,rs59512417,rs59672625,rs5995485,rs5995486,rs5995487,rs5995488,rs5995489,rs6000848,rs6000849,rs6000850,rs6000851,rs6000852,rs603510,rs60355559,rs605704,rs60611299,rs606162,rs61142059,rs61604920,rs618383,rs618388,rs618393,rs62402041,rs62402043,rs631693,rs640380,rs640845,rs647297,rs66827126,rs67767125,rs680009,rs681905,rs683198,rs6904098,rs6907762,rs6907920,rs6908148,rs6917505,rs6922006,rs6924192,rs6925479,rs6929465,rs6929680,rs6932439,rs6933228,rs6935286,rs6940388,rs6940553,rs72699093,rs7285006,rs7289275,rs73084632,rs73088767,rs733535,rs73382310,rs73382319,rs73382361,rs73382372,rs73384155,rs73384157,rs73384158,rs73384165,rs73384172,rs73384173,rs73422747,rs73731441,rs73731445,rs73731446,rs73731449,rs73731451,rs73887018,rs74516928,rs74538868,rs74539369,rs74643192,rs74785867,rs75174451,rs75212801,rs75470093,rs75500475,rs75598446,rs75617922,rs75652697,rs75717226,rs75828780,rs75957225,rs76166598,rs76171427,rs76212383,rs76214422,rs76245891,rs76259803,rs7628461,rs76363099,rs76363457,rs7638204,rs76412442,rs76488511,rs76774742,rs77079543,rs77110885,rs77136585,rs77137324,rs77307440,rs7742242,rs7742357,rs77435994,rs7744690,rs7748247,rs7758891,rs7759489,rs7763408,rs7764561,rs7767457,rs77711101,rs77740490,rs77908166,rs78201379,rs78540982,rs78624124,rs78737701,rs78770933,rs78788186,rs78875083,rs78878947,rs78902227,rs78935834,rs79256950,rs79290877,rs79308066,rs79398451,rs79522700,rs79854523,rs80063537,rs80075182,rs80241867,rs80280680,rs8139140,rs8142714,rs895674,rs895675,rs916277,rs9306321,rs9356956,rs9356957,rs9356959,rs9358818,rs9358825,rs9366598,rs9366599,rs9379703,rs9393594,rs9393606,rs9461081,rs9461082,rs9461090,rs9467348,rs9467354,rs9467358,rs9467376	CAPZA1,LRRC16A,PDXP,SH3BP1,TWF2
GO Biological Process	GO:0030834	regulation of actin filament depolymerization	1	0	0	0	8.40201	211.14	1774	0.00396894	0.0333471	313	0.0114739	1	0.472997	3.66104	1.36573	5	49	0.00967118	0.102041	rs10214565,rs10428850,rs10806996,rs10946736,rs10946741,rs11102513,rs11102514,rs11102516,rs111426764,rs111534139,rs111722453,rs111746489,rs111785354,rs112132150,rs112209673,rs112231836,rs112272387,rs112277629,rs112395424,rs112403425,rs112572745,rs112874880,rs113619869,rs113771442,rs113823236,rs113858343,rs114036192,rs114067984,rs114121348,rs114130673,rs114231544,rs114310172,rs114397700,rs114410248,rs114453873,rs114494829,rs114686298,rs114686391,rs114813327,rs114858226,rs114913212,rs114957749,rs115039076,rs115094803,rs115118504,rs115158465,rs115312383,rs115454753,rs115455878,rs115481829,rs115493253,rs115515105,rs115518008,rs115587686,rs115678377,rs115709746,rs115742132,rs115747811,rs115858905,rs115869748,rs115871005,rs115929635,rs116133538,rs116145964,rs116148149,rs116157100,rs116178673,rs116326751,rs116335992,rs116386639,rs116481105,rs116490176,rs116494809,rs116710268,rs116717310,rs116895410,rs116983963,rs11713464,rs11714313,rs11715382,rs117158884,rs11717574,rs11720866,rs117242454,rs117320085,rs117368957,rs117432674,rs11751072,rs11752037,rs117549107,rs11758900,rs117592520,rs11760083,rs117684232,rs117732653,rs117792212,rs117850717,rs117983320,rs118148585,rs11912647,rs11913808,rs11970700,rs12070864,rs12087862,rs12110508,rs12111569,rs12194111,rs12202765,rs12529442,rs12529610,rs127485,rs127486,rs13053913,rs13055139,rs13055684,rs13058685,rs13199679,rs13218285,rs1328714,rs137866375,rs137918426,rs137989068,rs138039042,rs138187740,rs138314602,rs138350677,rs138386198,rs138424485,rs138449957,rs138457064,rs138472375,rs138474798,rs138497436,rs138515604,rs138564495,rs138573191,rs138705903,rs138752983,rs138867629,rs138907501,rs139004889,rs139118554,rs139145112,rs139152994,rs139171372,rs139171793,rs139251623,rs139320165,rs139354186,rs139447607,rs139587718,rs139600027,rs139614376,rs139648647,rs139660266,rs139666716,rs139699086,rs139704981,rs139728815,rs139821096,rs139858559,rs139920545,rs139946196,rs139978902,rs140022704,rs140105592,rs140122071,rs140225144,rs140266486,rs140304314,rs140323412,rs140374161,rs140469100,rs140515163,rs140583588,rs140719487,rs140808331,rs140840654,rs140922433,rs140944883,rs1410684,rs1410688,rs1410689,rs141071852,rs141146416,rs141223425,rs141466604,rs141523059,rs141528360,rs141554025,rs141559869,rs141660248,rs141804160,rs141823729,rs141977747,rs142044912,rs142152005,rs142155402,rs142175141,rs142190494,rs142284117,rs142352121,rs142378479,rs142400599,rs142447364,rs142498617,rs142555868,rs142629234,rs142631992,rs142799590,rs142805622,rs142877329,rs143018051,rs143054738,rs143158574,rs143240095,rs143304110,rs143304581,rs143316092,rs143364804,rs143385481,rs143401031,rs143413913,rs143414064,rs143415637,rs143438800,rs143476897,rs143559809,rs143691563,rs143695824,rs143809410,rs143827162,rs143830411,rs143886927,rs143919103,rs143928740,rs143982564,rs143995310,rs143996479,rs144059749,rs144215914,rs144279981,rs144324230,rs144379673,rs144487207,rs144489954,rs144517679,rs144529401,rs144628841,rs144629236,rs144787838,rs144911300,rs145025004,rs145163884,rs145281850,rs145320857,rs145370990,rs145528010,rs145547080,rs145603944,rs145609082,rs145619624,rs145633278,rs145650492,rs145658158,rs145661593,rs145793508,rs145839454,rs145930789,rs146017598,rs146036345,rs146331926,rs146351318,rs146381018,rs146398996,rs146421837,rs146455406,rs146522091,rs146527642,rs146582618,rs146698740,rs146726703,rs146813155,rs146952631,rs147024140,rs147166933,rs147235059,rs147253162,rs147290066,rs147367459,rs147472713,rs147482829,rs147489053,rs147544111,rs147580135,rs147602323,rs147635073,rs147642031,rs147740590,rs147746713,rs147885729,rs147904245,rs148222780,rs148274667,rs148318548,rs148342966,rs148343369,rs148443902,rs148451516,rs148498286,rs148581764,rs148748597,rs148755777,rs148810375,rs148823241,rs148858087,rs148872318,rs148982330,rs149027797,rs149115847,rs149143272,rs149248626,rs149276470,rs149287459,rs149302062,rs149349980,rs149361117,rs149403739,rs149418963,rs149628039,rs149648946,rs149653791,rs149688943,rs149735931,rs149736816,rs149789095,rs149823251,rs149872619,rs149928566,rs150037666,rs150110155,rs150137068,rs150168159,rs150267410,rs150314672,rs150432826,rs150484423,rs150621406,rs150673915,rs150731333,rs150740039,rs150742545,rs150792018,rs150846491,rs150914503,rs151024739,rs151072320,rs151143204,rs151184153,rs151205196,rs151273443,rs1536767,rs1536768,rs160035,rs16889797,rs16889798,rs180752505,rs180776431,rs180824244,rs180830117,rs181131588,rs181134555,rs181144075,rs181183237,rs181287301,rs181289624,rs181313612,rs181392008,rs181455221,rs181562589,rs181657064,rs181668754,rs181677496,rs181727575,rs181767844,rs181778193,rs181791792,rs181842529,rs181999896,rs182009129,rs182075634,rs182235789,rs182311849,rs182371393,rs182380696,rs182382967,rs182664778,rs182665252,rs182928040,rs182954116,rs182959567,rs182961094,rs182969970,rs183058874,rs183140655,rs183202074,rs183230423,rs183254411,rs183333239,rs183344393,rs183383900,rs183522780,rs183528316,rs183539317,rs183552336,rs183653188,rs183667418,rs183849857,rs183856689,rs183874167,rs183901078,rs183905564,rs183957301,rs184096867,rs184155595,rs184163419,rs184297274,rs184383501,rs184412011,rs184438622,rs184470779,rs184562298,rs184564349,rs184685198,rs184705749,rs184721894,rs184733320,rs184792384,rs184821884,rs184852390,rs184874036,rs185040361,rs185112925,rs185126582,rs185238660,rs185293865,rs185513014,rs185514921,rs185612145,rs185614909,rs185689026,rs185712520,rs185916532,rs185963431,rs185987451,rs185988273,rs185995774,rs186026192,rs186136825,rs186254721,rs186259511,rs186263111,rs186361153,rs186379470,rs186480737,rs186491309,rs186524034,rs186581103,rs186699515,rs186801689,rs186861432,rs186915199,rs186931622,rs186971825,rs186980273,rs187230136,rs187244161,rs187365306,rs187457672,rs187477924,rs187527257,rs187593170,rs187610282,rs187622356,rs187742828,rs187799044,rs187833900,rs187862985,rs187908950,rs187921706,rs187990047,rs188034584,rs188116028,rs188121423,rs188254857,rs188328440,rs188384102,rs188475376,rs188563183,rs188752673,rs188762077,rs188765920,rs188766203,rs188774287,rs188850321,rs188954221,rs188968009,rs189008615,rs189172794,rs189181652,rs189266966,rs189300113,rs189318252,rs189332469,rs189386292,rs189401433,rs189407179,rs1894527,rs1894528,rs1894529,rs189487569,rs189528846,rs189542058,rs189598785,rs189637101,rs189838570,rs189946264,rs189995257,rs190088705,rs190100506,rs190187136,rs190198009,rs190291504,rs190344633,rs190403694,rs190427323,rs190463024,rs190587195,rs190616412,rs190620620,rs190636111,rs190773049,rs190879170,rs190895939,rs190999703,rs191058268,rs191080224,rs191102268,rs191239475,rs191351400,rs191365294,rs191392531,rs191535229,rs191540890,rs191550217,rs191622721,rs191629118,rs191677635,rs191691329,rs191710742,rs191872973,rs191925090,rs191982467,rs191984191,rs192004011,rs192008446,rs192015563,rs192040508,rs192312368,rs192350845,rs192532537,rs192604390,rs192662849,rs192712862,rs192731242,rs192751004,rs192935539,rs193046844,rs193088908,rs193099367,rs193106974,rs193107437,rs193161181,rs193223784,rs193295609,rs199577166,rs199799729,rs199900757,rs199949255,rs200045601,rs200110073,rs200173618,rs200256709,rs200526871,rs200662752,rs200729464,rs200871213,rs200926158,rs201253777,rs201439733,rs201502895,rs201693257,rs2018530,rs202024562,rs202101314,rs202114508,rs202167336,rs2064524,rs216256,rs216257,rs216258,rs216259,rs216260,rs216261,rs216262,rs216263,rs216264,rs216265,rs2183067,rs2227110,rs2394322,rs2394361,rs2747672,rs2747673,rs2778498,rs2778499,rs2778500,rs2817734,rs2817736,rs2817737,rs2817744,rs2817745,rs303029,rs303030,rs303888,rs303890,rs303891,rs34705571,rs35129954,rs353547,rs353548,rs367608871,rs367711016,rs367721926,rs367724783,rs367969342,rs368028446,rs368157102,rs368201850,rs368473849,rs368521657,rs368914732,rs369177416,rs369197490,rs369503818,rs369594531,rs369624708,rs369688785,rs369689,rs369964,rs370014853,rs370164271,rs370449774,rs370672974,rs370800732,rs370828933,rs371073352,rs371265463,rs371455411,rs371594462,rs371717503,rs371791031,rs371946273,rs372039940,rs372261647,rs372532451,rs372761541,rs372827860,rs373094119,rs373439382,rs373700825,rs373836061,rs373853574,rs373969056,rs373971862,rs374140717,rs374237478,rs374357375,rs374451047,rs374652605,rs374675,rs374892764,rs375550209,rs376072777,rs376220340,rs376346031,rs376717737,rs376886848,rs377050521,rs377124802,rs377282601,rs377726835,rs3790597,rs385886,rs385891,rs387628,rs405882,rs408655,rs41280031,rs41283062,rs413970,rs421281,rs425081,rs430661,rs435086,rs451084,rs4712876,rs4712877,rs4712878,rs4712879,rs4712880,rs4820292,rs5028565,rs527237972,rs527397505,rs527401269,rs527473788,rs527604385,rs527663318,rs527674385,rs527735901,rs527796002,rs527800496,rs527838279,rs527848236,rs527867415,rs527906085,rs527983472,rs527993035,rs528070934,rs528117480,rs528257458,rs528280683,rs528307786,rs528317437,rs528330681,rs528544864,rs528578133,rs528655503,rs528692898,rs528733885,rs528734711,rs528797377,rs528859078,rs528897745,rs528919021,rs528966381,rs529001675,rs529009921,rs529037862,rs529100118,rs529131011,rs529242129,rs529462945,rs529481824,rs529498925,rs529505007,rs529584243,rs529609597,rs529640013,rs529648,rs529657589,rs529761370,rs529828453,rs529875150,rs529907475,rs530036130,rs530164002,rs530258387,rs530287102,rs530350439,rs530404715,rs530416555,rs530421906,rs530469839,rs530726950,rs530732980,rs530854691,rs530975194,rs531112258,rs531112659,rs531126436,rs531188124,rs531203051,rs531291653,rs531318693,rs531453268,rs531461098,rs531523096,rs531636520,rs531655594,rs531767543,rs531795353,rs531797227,rs531852616,rs531860008,rs532145798,rs532179972,rs532184619,rs532193904,rs532239007,rs532240302,rs532276057,rs532346990,rs532410131,rs532514616,rs532598366,rs532605858,rs532678449,rs532679495,rs532906577,rs532919093,rs532925772,rs533016938,rs533022003,rs533114538,rs533153108,rs533172529,rs533231733,rs533243428,rs533286906,rs533318810,rs533333273,rs533353968,rs533375734,rs533406802,rs533498164,rs533550104,rs533571626,rs533581987,rs533705637,rs533757674,rs533820139,rs533845400,rs533938291,rs533975911,rs534011578,rs534089182,rs534092335,rs534236213,rs534347630,rs534381029,rs534471112,rs534553202,rs534554951,rs534573861,rs534627286,rs534651144,rs534662957,rs534694802,rs534852443,rs534875620,rs534886356,rs534914428,rs534931951,rs535138566,rs535141442,rs535146297,rs535257506,rs535438143,rs535603945,rs535621095,rs535685673,rs535719588,rs535743855,rs535782571,rs535894029,rs535900380,rs535930880,rs535998363,rs536015096,rs536095977,rs536154370,rs536203892,rs536294086,rs536366956,rs536493222,rs536503196,rs536524501,rs536612137,rs536621887,rs536832955,rs536865570,rs536891063,rs536969989,rs537037113,rs537099161,rs537099359,rs537146925,rs537153368,rs537155902,rs537203463,rs537396901,rs537404372,rs537408635,rs537409504,rs537419918,rs537848794,rs537878600,rs537908320,rs537987018,rs538073345,rs538089709,rs538270735,rs538280866,rs538555324,rs538561458,rs538586117,rs538652943,rs538689751,rs538690471,rs538704137,rs538795941,rs538803518,rs538853460,rs538858236,rs538908990,rs538926937,rs538973499,rs539009809,rs539050857,rs539147438,rs539207082,rs539254227,rs539417131,rs539422745,rs539424925,rs539466872,rs539537695,rs539559146,rs539629774,rs539631718,rs539643061,rs539686754,rs539721954,rs539795489,rs539832505,rs539871155,rs539898871,rs539923680,rs539934056,rs539954620,rs539994479,rs540043373,rs540113576,rs540344116,rs540348939,rs540359315,rs540545755,rs540570165,rs540636189,rs540789703,rs540808385,rs540814304,rs540855970,rs540869387,rs540878500,rs540930708,rs541227570,rs541269165,rs541277851,rs541292738,rs541302975,rs541326234,rs541450791,rs541516834,rs541536383,rs541601133,rs541626075,rs541751079,rs541761783,rs541772080,rs541809624,rs541832840,rs541934448,rs542081413,rs542146186,rs542247894,rs542273761,rs542368392,rs542421157,rs542484418,rs542542496,rs542543122,rs542544376,rs542770973,rs542809812,rs542810726,rs542830182,rs542833388,rs543021999,rs543024691,rs543034580,rs543059694,rs543286282,rs543380933,rs543398643,rs543440272,rs543477862,rs543585194,rs543649792,rs543769402,rs543903912,rs543954011,rs544083960,rs544363443,rs544508797,rs544575489,rs544575721,rs544637126,rs544643691,rs544660867,rs544710585,rs544758419,rs544778472,rs544810409,rs544869020,rs544889291,rs544906856,rs544927319,rs544934533,rs544968810,rs545044576,rs545154811,rs545200378,rs545308320,rs545352477,rs545401609,rs545435364,rs545453667,rs545513479,rs545649311,rs545691514,rs545723908,rs545762317,rs545784042,rs545947605,rs545987333,rs546009993,rs546084300,rs546122705,rs546169756,rs546223290,rs546225217,rs546226813,rs546275959,rs546295228,rs546311299,rs546351650,rs546364242,rs546396169,rs546406765,rs546448288,rs546500578,rs546767162,rs546779175,rs546852014,rs547036938,rs547111911,rs547116362,rs547119497,rs547148420,rs547264333,rs547267300,rs547286012,rs547367911,rs547435257,rs547510320,rs547524460,rs547552377,rs547582786,rs547679229,rs547705144,rs547738821,rs547745773,rs547771424,rs547781557,rs547798600,rs547803905,rs547816648,rs547847818,rs547887071,rs547910148,rs547970568,rs547970813,rs547972272,rs548094595,rs548161114,rs548209885,rs548292767,rs548378175,rs548381946,rs548493837,rs548599992,rs548691259,rs548891396,rs548906214,rs548962323,rs548978864,rs549072003,rs549076562,rs549198472,rs549258018,rs549284236,rs549444244,rs549507726,rs549796974,rs549834341,rs549840314,rs549841963,rs549866523,rs549917146,rs550037996,rs550053811,rs550080733,rs550120382,rs550125099,rs550145984,rs550193004,rs550361747,rs550370219,rs550403939,rs550448212,rs550514621,rs550595738,rs550601203,rs550639859,rs550773201,rs550938446,rs551019353,rs551020732,rs551116786,rs551226006,rs551251221,rs551256048,rs551323334,rs551458564,rs551465340,rs551481506,rs551509585,rs551526662,rs551571594,rs551668855,rs551770835,rs551776768,rs551985512,rs552035749,rs552106936,rs552183683,rs552225825,rs552281008,rs552333922,rs552343707,rs552373581,rs552393683,rs552416133,rs552431404,rs552560976,rs552611461,rs552621284,rs552672280,rs552774593,rs552779554,rs552811395,rs552855880,rs552898611,rs553012740,rs553043605,rs553045409,rs553048327,rs553076304,rs553099917,rs553113541,rs553136697,rs553170063,rs553187913,rs553282885,rs553362770,rs553427181,rs553442190,rs553457924,rs553485071,rs553581558,rs553682410,rs553703950,rs553821545,rs553910971,rs554089148,rs554091611,rs554150480,rs554194984,rs554219208,rs554486362,rs554500697,rs554509598,rs554534693,rs554572941,rs554602576,rs554679064,rs555005680,rs555038501,rs555107177,rs555125268,rs555163187,rs555163826,rs555218399,rs555231686,rs555277736,rs555292089,rs555303469,rs555377414,rs555494679,rs555580630,rs555609007,rs555646136,rs555678595,rs555754475,rs555817570,rs555861497,rs555929828,rs555980584,rs556017055,rs556071779,rs556134538,rs556145519,rs556152382,rs556210618,rs556210723,rs556223334,rs556240060,rs556287368,rs556315661,rs556337180,rs556352867,rs556536581,rs556549427,rs556556963,rs556561733,rs556691189,rs556696183,rs556767463,rs556886427,rs556919170,rs556932169,rs557003431,rs557011648,rs557031825,rs557035328,rs557044685,rs557054478,rs557102144,rs557170572,rs557315958,rs557403409,rs557478079,rs557556097,rs557621093,rs557676821,rs557755223,rs557794687,rs557808758,rs557872119,rs557950771,rs557955432,rs558126464,rs558157599,rs558262933,rs558280642,rs558347327,rs558500448,rs558657996,rs558687145,rs558707751,rs558857028,rs558882070,rs558888577,rs558922917,rs558930115,rs559064279,rs559109373,rs559223600,rs559243806,rs559411652,rs559432756,rs559437555,rs559510495,rs559543281,rs559560718,rs559573874,rs559580184,rs559725963,rs559772592,rs559859877,rs559915020,rs559977806,rs560375554,rs560538700,rs560570239,rs560633314,rs560684278,rs560730243,rs560744304,rs560805114,rs560807803,rs561009210,rs561040681,rs561063792,rs561084417,rs561183592,rs561184840,rs561236046,rs561282423,rs561319789,rs561429425,rs561510601,rs561523285,rs561603859,rs561646664,rs561878861,rs561893275,rs561974550,rs561992723,rs562044690,rs562105282,rs562118618,rs562156322,rs562263788,rs562289050,rs562295529,rs562366471,rs562446178,rs562637975,rs562721130,rs562804275,rs562836396,rs563186307,rs563264714,rs563283229,rs563287580,rs563303388,rs563327568,rs563359855,rs563364480,rs563381934,rs563416431,rs563439682,rs563488374,rs563620001,rs563659155,rs563716401,rs563789055,rs563864577,rs563875145,rs563900136,rs564014574,rs564052092,rs564052724,rs564087668,rs564091535,rs564143602,rs564172672,rs564199474,rs564262986,rs564400518,rs564404552,rs564404853,rs564460175,rs564498679,rs564566275,rs564723362,rs564751913,rs564848462,rs564869631,rs564915237,rs564969131,rs564990826,rs564997998,rs565087227,rs565121645,rs565348624,rs565477189,rs565617648,rs565668149,rs565700021,rs565866441,rs565935936,rs565953069,rs566026011,rs566073877,rs566174452,rs566267882,rs566278340,rs566349538,rs566470919,rs566703502,rs566813136,rs566856688,rs566987745,rs566999528,rs567004935,rs567052144,rs567054440,rs567062215,rs567066965,rs567070420,rs567100077,rs567181731,rs567195175,rs567216832,rs567235605,rs567249826,rs567386267,rs567453107,rs56748682,rs567494007,rs567548004,rs567588554,rs567634746,rs567689741,rs56772860,rs567740793,rs567840837,rs567884618,rs567931620,rs567973209,rs568042840,rs568056113,rs568192543,rs568242339,rs568283336,rs568300693,rs568414627,rs56850465,rs568524875,rs568550418,rs568798769,rs568847568,rs568968136,rs569096350,rs569169225,rs569358688,rs569454090,rs569500655,rs569506819,rs569583561,rs569676505,rs569684055,rs569720759,rs56977189,rs569820399,rs569840637,rs569884600,rs569926322,rs569970330,rs570017861,rs570025542,rs570063237,rs570090004,rs570171916,rs570204037,rs570343161,rs570377736,rs570450734,rs570488581,rs570562716,rs570599819,rs570881692,rs570921862,rs570972176,rs570984636,rs570989924,rs570993851,rs571121010,rs571270091,rs571364868,rs571478466,rs571491119,rs571548985,rs571581651,rs571583092,rs571792220,rs571835967,rs571909402,rs571932752,rs572131154,rs572198611,rs572254518,rs572318720,rs572326919,rs572379215,rs572439510,rs572440295,rs572543145,rs572547305,rs572554231,rs572559152,rs572615931,rs572681984,rs572810180,rs572821391,rs572847118,rs572948098,rs572949414,rs572982797,rs573073695,rs573087970,rs573178998,rs573313771,rs573337990,rs573354869,rs573452125,rs573530121,rs573592310,rs573594210,rs573621815,rs573624240,rs573637282,rs573696754,rs573797304,rs573830325,rs573891662,rs573901441,rs574001668,rs574046209,rs574054029,rs574150755,rs574154035,rs574231125,rs574317226,rs574440189,rs574478164,rs574506096,rs574529087,rs574590032,rs574628850,rs574637150,rs574755217,rs574781486,rs574885330,rs574927307,rs574967059,rs575061301,rs575070857,rs57512185,rs575152136,rs575226088,rs575232863,rs575258020,rs575304565,rs575454751,rs575465353,rs575525674,rs575679446,rs575743438,rs575747557,rs575787524,rs575834887,rs575856393,rs575859417,rs575948348,rs575972847,rs575982806,rs576058866,rs576181999,rs576197770,rs576241683,rs576280032,rs576390361,rs576496315,rs576536989,rs576577732,rs576752842,rs576811426,rs576853781,rs576874240,rs576898375,rs576954012,rs577208442,rs577233150,rs577246927,rs577247931,rs577266165,rs577425436,rs57747209,rs577575593,rs577606358,rs577688037,rs577752076,rs577803641,rs577898492,rs577918451,rs577945940,rs577953764,rs577969179,rs58270299,rs58309090,rs58651901,rs586953,rs58752681,rs58858607,rs58929110,rs592701,rs59308637,rs59502684,rs59512417,rs59672625,rs5995485,rs5995486,rs5995487,rs5995488,rs5995489,rs6000848,rs6000849,rs6000850,rs6000851,rs6000852,rs603510,rs60355559,rs605704,rs60611299,rs606162,rs61142059,rs61604920,rs618383,rs618388,rs618393,rs62402041,rs62402043,rs631693,rs640380,rs640845,rs647297,rs66827126,rs67767125,rs680009,rs681905,rs683198,rs6904098,rs6907762,rs6907920,rs6908148,rs6917505,rs6922006,rs6924192,rs6925479,rs6929465,rs6929680,rs6932439,rs6933228,rs6935286,rs6940388,rs6940553,rs72699093,rs7285006,rs7289275,rs73084632,rs73088767,rs733535,rs73382310,rs73382319,rs73382361,rs73382372,rs73384155,rs73384157,rs73384158,rs73384165,rs73384172,rs73384173,rs73422747,rs73731441,rs73731445,rs73731446,rs73731449,rs73731451,rs73887018,rs74516928,rs74538868,rs74539369,rs74643192,rs74785867,rs75174451,rs75212801,rs75470093,rs75500475,rs75598446,rs75617922,rs75652697,rs75717226,rs75828780,rs75957225,rs76166598,rs76171427,rs76212383,rs76214422,rs76245891,rs76259803,rs7628461,rs76363099,rs76363457,rs7638204,rs76412442,rs76488511,rs76774742,rs77079543,rs77110885,rs77136585,rs77137324,rs77307440,rs7742242,rs7742357,rs77435994,rs7744690,rs7748247,rs7758891,rs7759489,rs7763408,rs7764561,rs7767457,rs77711101,rs77740490,rs77908166,rs78201379,rs78540982,rs78624124,rs78737701,rs78770933,rs78788186,rs78875083,rs78878947,rs78902227,rs78935834,rs79256950,rs79290877,rs79308066,rs79398451,rs79522700,rs79854523,rs80063537,rs80075182,rs80241867,rs80280680,rs8139140,rs8142714,rs895674,rs895675,rs916277,rs9306321,rs9356956,rs9356957,rs9356959,rs9358818,rs9358825,rs9366598,rs9366599,rs9379703,rs9393594,rs9393606,rs9461081,rs9461082,rs9461090,rs9467348,rs9467354,rs9467358,rs9467376	CAPZA1,LRRC16A,PDXP,SH3BP1,TWF2
GO Biological Process	GO:2000391	positive regulation of neutrophil extravasation	1	0	0	0	116.467	15.1974	1770	0.000285677	0.0332719	228	0.00448191	1	0.253641	17.9391	0.111489	2	4	0.00386847	0.5	rs10159840,rs10214565,rs10428850,rs10806996,rs10946736,rs10946741,rs111391270,rs111426764,rs111534139,rs111722453,rs111746489,rs111835426,rs112209673,rs112252254,rs112272387,rs112403425,rs112572745,rs112711355,rs112995498,rs113111286,rs113181844,rs113246712,rs113310033,rs113324574,rs113360891,rs113549344,rs113619869,rs113771442,rs113858343,rs114036192,rs114067984,rs114121348,rs114310172,rs114397700,rs114410248,rs114453873,rs114483550,rs114602564,rs114612246,rs114686298,rs114744475,rs114813327,rs115118504,rs115312383,rs115454753,rs115455878,rs115481829,rs115493253,rs115515105,rs115518008,rs115570579,rs115587686,rs115678377,rs115742132,rs115747811,rs115869748,rs115929635,rs115930960,rs116011738,rs116145964,rs116148149,rs116157100,rs116178673,rs116326751,rs116386639,rs116481105,rs116490176,rs116494809,rs116710268,rs116811734,rs116895410,rs116983963,rs117242454,rs117368957,rs11751072,rs11752037,rs117524993,rs11758900,rs117592520,rs11760083,rs117612378,rs117652271,rs117740471,rs117792212,rs117850717,rs117983320,rs118148585,rs11970700,rs12110508,rs12111569,rs12194111,rs12202765,rs12357959,rs12525924,rs12529442,rs12529610,rs127485,rs127486,rs13199679,rs13218285,rs1328714,rs137866375,rs137918426,rs137989068,rs138039042,rs138187740,rs138227571,rs138314602,rs138386198,rs138449957,rs138457064,rs138472375,rs138497436,rs138573191,rs138746334,rs138752983,rs138781490,rs138844917,rs138846250,rs138867629,rs139004889,rs139118554,rs139171372,rs139208150,rs139320165,rs139447607,rs139587718,rs139600027,rs139614376,rs139648647,rs139660266,rs139666716,rs139699086,rs139704981,rs139821096,rs139920545,rs139954125,rs140022704,rs140105592,rs140122071,rs140225144,rs140266486,rs140271621,rs140304314,rs140323412,rs140408061,rs140469100,rs140515163,rs140583588,rs140719487,rs140808331,rs140840654,rs140922433,rs1410684,rs1410688,rs1410689,rs141071852,rs141146416,rs141431648,rs141466604,rs141523059,rs141528360,rs141532412,rs141559869,rs141660248,rs141804160,rs141977747,rs142155402,rs142175141,rs142190494,rs142284117,rs142378479,rs142400599,rs142498617,rs142532562,rs142555868,rs142618654,rs142629234,rs142631992,rs142669613,rs142751251,rs142799590,rs142805622,rs142877329,rs143018051,rs143033985,rs143054738,rs143057508,rs143076468,rs143158574,rs143240095,rs143364804,rs143385481,rs143385653,rs143401031,rs143413913,rs143414064,rs143415637,rs143438800,rs143476897,rs143559809,rs143691563,rs143695824,rs143723873,rs143809410,rs143827162,rs143830411,rs143886927,rs143995310,rs144215914,rs144269800,rs144279981,rs144379673,rs144456536,rs144487207,rs144489954,rs144529401,rs144628841,rs144629236,rs144787838,rs144911300,rs145025004,rs145163884,rs145281850,rs145320857,rs145370990,rs145528010,rs145609082,rs145619624,rs145633278,rs145650492,rs145658158,rs145661593,rs145793508,rs146017598,rs146036345,rs146057124,rs146075659,rs146125823,rs146144365,rs146298640,rs146302090,rs146331926,rs146351318,rs146381018,rs146398996,rs146455406,rs146522091,rs146582618,rs146605453,rs146698740,rs146723812,rs146813155,rs146952631,rs147166933,rs147235059,rs147253162,rs147289094,rs147367459,rs147472713,rs147489053,rs147561960,rs147602323,rs147635073,rs147642031,rs147740590,rs147743692,rs147746713,rs147885729,rs148222780,rs148274667,rs148318548,rs148342966,rs148343369,rs148399124,rs148443902,rs148448062,rs148451516,rs148498286,rs148581764,rs148755777,rs148810375,rs148823241,rs148858087,rs148982330,rs149027797,rs149143272,rs149248626,rs149302062,rs149349980,rs149375816,rs149418963,rs149560038,rs149591694,rs149628039,rs149648946,rs149688943,rs149698447,rs149735931,rs149736816,rs149789095,rs149823251,rs149872619,rs150037666,rs150137068,rs150168159,rs150291538,rs150314672,rs150345190,rs150432826,rs150484423,rs150673915,rs150731333,rs150742545,rs150846491,rs151024739,rs151072320,rs151184153,rs151205196,rs1536767,rs1536768,rs160035,rs16889797,rs16889798,rs180752505,rs180776431,rs180824244,rs180830117,rs181131588,rs181134555,rs181144075,rs181183237,rs181287301,rs181318722,rs181392008,rs181455221,rs181531266,rs181536448,rs181562589,rs181585692,rs181657064,rs181677496,rs181716228,rs181727575,rs181767844,rs181778193,rs181791792,rs181821529,rs181990986,rs181999896,rs182009129,rs182075634,rs182235789,rs182288108,rs182371393,rs182380696,rs182397044,rs182665252,rs182928040,rs182949090,rs182954116,rs182959567,rs182969970,rs182971916,rs183094361,rs183140655,rs183202074,rs183252345,rs183254411,rs183333239,rs183344393,rs183383900,rs183430111,rs183492832,rs183522780,rs183539317,rs183552336,rs183653188,rs183667418,rs183672598,rs183775677,rs183794565,rs183849857,rs183856689,rs183874167,rs183901078,rs184096867,rs184126215,rs184155595,rs184163419,rs184297274,rs184383501,rs184412011,rs184417848,rs184438622,rs184562298,rs184564349,rs184685198,rs184705749,rs184721894,rs184733320,rs184753889,rs184792384,rs184821884,rs184823316,rs184874036,rs185040361,rs185112925,rs185126582,rs185172422,rs185238660,rs185293865,rs185419266,rs185513014,rs185656245,rs185689026,rs185916532,rs185963431,rs185966939,rs185980052,rs185987451,rs185988273,rs185989263,rs185995774,rs186136825,rs186254721,rs186259511,rs186263111,rs186282934,rs186361153,rs186379470,rs186480737,rs186491309,rs186524034,rs186699515,rs186791056,rs186861432,rs186915199,rs186954059,rs186971825,rs186980273,rs187133295,rs187137809,rs187230136,rs187365306,rs187527257,rs187593170,rs187610282,rs187742828,rs187743149,rs187799044,rs187833900,rs187875666,rs187908950,rs187921706,rs187990047,rs188034584,rs188116028,rs188121423,rs188254857,rs188328440,rs188384102,rs188475376,rs188521954,rs188666383,rs188752673,rs188762077,rs188765920,rs188766203,rs188774287,rs188968009,rs189008615,rs189021167,rs189121865,rs1891370,rs189172794,rs189247177,rs189266966,rs189332469,rs189386292,rs189401433,rs189407179,rs189433072,rs189447730,rs189469551,rs189487569,rs189542058,rs189637101,rs189782603,rs189815927,rs189838570,rs189946264,rs189983975,rs190085806,rs190088705,rs190100506,rs190187136,rs190198009,rs190216814,rs190291504,rs190403694,rs190427323,rs190463024,rs190587195,rs190616412,rs190620620,rs190636111,rs190766500,rs190773049,rs190842219,rs190879170,rs190895939,rs191058268,rs191080224,rs191090259,rs191102268,rs191153245,rs191187057,rs191204785,rs191233695,rs191239475,rs191365294,rs191392531,rs191535229,rs191540890,rs191550217,rs191622721,rs191629118,rs191710742,rs191827582,rs191925090,rs191982467,rs191984191,rs192004011,rs192015563,rs192040508,rs192222849,rs192304900,rs192312368,rs192532537,rs192604390,rs192655286,rs192662849,rs192712862,rs192731242,rs192935539,rs192987660,rs193046844,rs193088908,rs193099367,rs193106974,rs193107437,rs193223784,rs193225633,rs193265249,rs193295609,rs199949255,rs200252511,rs200356896,rs200526871,rs201292922,rs201802022,rs2018530,rs202119872,rs2064524,rs216256,rs216257,rs216258,rs216259,rs216260,rs216261,rs216262,rs216263,rs216264,rs216265,rs2183067,rs2230576,rs2275721,rs2275722,rs2275724,rs2275725,rs2394322,rs2394361,rs2493331,rs2493332,rs2747672,rs2747673,rs2778498,rs2778499,rs2778500,rs2817729,rs2817730,rs2817731,rs2817734,rs2817736,rs2817737,rs2817744,rs2817745,rs2995296,rs2995297,rs2995300,rs2995301,rs2995316,rs2995317,rs2995318,rs3008314,rs3008315,rs3008318,rs3008319,rs3008327,rs303029,rs303030,rs303888,rs303890,rs303891,rs3121295,rs3121296,rs3121297,rs3121298,rs3124438,rs34253049,rs34705571,rs35129954,rs35374042,rs367608871,rs367711016,rs368028446,rs368157102,rs368201850,rs368473849,rs368521657,rs368914732,rs369177416,rs369503818,rs369594531,rs369671749,rs369689,rs369808356,rs369964,rs370164271,rs370449774,rs370672974,rs370800732,rs370828933,rs371265463,rs371455411,rs371594462,rs371946273,rs372039940,rs372261647,rs372761541,rs372827860,rs373186286,rs373700825,rs373763894,rs373836061,rs373969056,rs373971862,rs374140717,rs374237478,rs374357375,rs374451047,rs374675,rs374765469,rs374892764,rs375015051,rs375302324,rs375777389,rs376072777,rs376340395,rs376346031,rs376464360,rs376717737,rs376730911,rs377050521,rs377282601,rs377726835,rs385886,rs385891,rs387628,rs405882,rs408655,rs41283317,rs413970,rs421281,rs425081,rs430661,rs435086,rs451084,rs4712876,rs4712877,rs4712878,rs4712879,rs4712880,rs5028565,rs527403709,rs527407740,rs527439829,rs527526992,rs527604385,rs527663318,rs527676388,rs527735901,rs527796002,rs527800496,rs527848236,rs527867415,rs527906085,rs527924632,rs527983472,rs527992764,rs528014262,rs528070934,rs528117480,rs528133702,rs528174589,rs528257458,rs528317437,rs528330681,rs528544864,rs528566800,rs528655503,rs528733885,rs528734711,rs528797377,rs528850944,rs528859078,rs528897745,rs528966381,rs528989065,rs529001675,rs529009921,rs529037862,rs529100118,rs529186300,rs529242129,rs529244207,rs529320288,rs529354006,rs529498925,rs529505007,rs529584243,rs529609597,rs529640013,rs529648,rs529828453,rs529875150,rs529907475,rs529952263,rs530036130,rs530041698,rs530086719,rs530164002,rs530274653,rs530287102,rs530400008,rs530404715,rs530416555,rs530421906,rs530443605,rs530469839,rs530665959,rs530732980,rs530762838,rs530817961,rs530854691,rs530975194,rs531098277,rs531112258,rs531126436,rs531185294,rs531188124,rs531291653,rs531318693,rs531332864,rs531795353,rs531797227,rs531817858,rs531852616,rs531860008,rs531929175,rs531975111,rs532000190,rs532063548,rs532145798,rs532193904,rs532239007,rs532276057,rs532346990,rs532410131,rs532437908,rs532590831,rs532626774,rs532679495,rs532743599,rs532826550,rs532869076,rs532883082,rs532906577,rs532919093,rs532925772,rs533016938,rs533017840,rs533153108,rs533168650,rs533172529,rs533231515,rs533231733,rs533243428,rs533286906,rs533333273,rs533353968,rs533355493,rs533392893,rs533406802,rs533510779,rs533550104,rs533757674,rs533815101,rs533820139,rs533845400,rs533938291,rs533975911,rs534011578,rs534089182,rs534092335,rs534174413,rs534213439,rs534236213,rs534354354,rs534381029,rs534394533,rs534498211,rs534534032,rs534553202,rs534554951,rs534573861,rs534595573,rs534626212,rs534627286,rs534694802,rs534699312,rs534742554,rs534875620,rs534886356,rs534914428,rs534931951,rs535113696,rs535138566,rs535141442,rs535146297,rs535233829,rs535314271,rs535438143,rs535484447,rs535599105,rs535600105,rs535603945,rs535621095,rs535685673,rs535726101,rs535742333,rs535743855,rs535782571,rs535831559,rs535900380,rs536015096,rs536095977,rs536097771,rs536154370,rs536203892,rs536213938,rs536366956,rs536503196,rs536524501,rs536612137,rs536621887,rs536640789,rs536688198,rs536832955,rs536865570,rs536891063,rs536967262,rs536969989,rs537037113,rs537099359,rs537146925,rs537153368,rs537155902,rs537203463,rs537256475,rs537311692,rs537393429,rs537396901,rs537408635,rs537419918,rs537746587,rs537848794,rs537966613,rs537987018,rs538052915,rs538073345,rs538199355,rs538270735,rs538280866,rs538550114,rs538561458,rs538689751,rs538704137,rs538755550,rs538801197,rs538803518,rs538853460,rs538973499,rs539009809,rs539042204,rs539050857,rs539147438,rs539207082,rs539336933,rs539422745,rs539424925,rs539430436,rs539478362,rs539537695,rs539559146,rs539566871,rs539574426,rs539629774,rs539657345,rs539721954,rs539795489,rs539832505,rs539871155,rs539898871,rs539939777,rs539954620,rs539971495,rs540113576,rs540124175,rs540344116,rs540545755,rs540570165,rs540579251,rs540636189,rs540669904,rs540789703,rs540808385,rs540814165,rs540814304,rs540855970,rs540869387,rs540930708,rs540940620,rs541153243,rs541223356,rs541269165,rs541277851,rs541284474,rs541356700,rs541435049,rs541536383,rs541594155,rs541601133,rs541626075,rs541772080,rs541809624,rs541826598,rs541832840,rs542063313,rs542081413,rs542092618,rs542146186,rs542368392,rs542393546,rs542421157,rs542455163,rs542483016,rs542534150,rs542543122,rs542565535,rs542649960,rs542809812,rs542833388,rs542927865,rs542972287,rs543021999,rs543034580,rs543059694,rs543274194,rs543286282,rs543368124,rs543380933,rs543440272,rs543472378,rs543487851,rs543585194,rs543660974,rs543740364,rs543769402,rs543903912,rs544050963,rs544083960,rs544256824,rs544508797,rs544571943,rs544575489,rs544575721,rs544637126,rs544643691,rs544660867,rs544678973,rs544707466,rs544710585,rs544758419,rs544778472,rs544811152,rs544869020,rs544889291,rs544927319,rs544968810,rs545044576,rs545122210,rs545155706,rs545200378,rs545352477,rs545427436,rs545435364,rs545513479,rs545529012,rs545649311,rs545691514,rs545723908,rs545726760,rs545762317,rs545784042,rs545906171,rs545978949,rs545987333,rs546009993,rs546084300,rs546169756,rs546199980,rs546215272,rs546226813,rs546275959,rs546295228,rs546311299,rs546351650,rs546396169,rs546448288,rs546500578,rs546587732,rs546767162,rs546779175,rs546794593,rs546852014,rs546897195,rs547032274,rs547036938,rs547066972,rs547111911,rs547116362,rs547201191,rs547212684,rs547260861,rs547264333,rs547267300,rs547286012,rs547367911,rs547435257,rs547478181,rs547510320,rs547524460,rs547552377,rs547582786,rs547600892,rs547679229,rs547734954,rs547738821,rs547771424,rs547779660,rs547781557,rs547803905,rs547816648,rs547858884,rs547920503,rs547970813,rs548088945,rs548209885,rs548378175,rs548381946,rs548421196,rs548493837,rs548539538,rs548599992,rs548691259,rs548772490,rs548962323,rs549013456,rs549042372,rs549052078,rs549072003,rs549076562,rs549198472,rs549258018,rs549284236,rs549342068,rs549749917,rs549834341,rs549840314,rs549841963,rs549852199,rs549866523,rs549917146,rs550005582,rs550053811,rs550080733,rs550123418,rs550124809,rs550125099,rs550145984,rs550193004,rs550274103,rs550285904,rs550370219,rs550448212,rs550514621,rs550595738,rs550601203,rs550639859,rs550651794,rs550761760,rs550773201,rs550860985,rs550938446,rs550991388,rs550991854,rs551019353,rs551020732,rs551116786,rs551196464,rs551226006,rs551251221,rs551323334,rs551458564,rs551465340,rs551481506,rs551509585,rs551526662,rs551548718,rs551668855,rs551770835,rs551776768,rs551829065,rs551858519,rs551985512,rs552035749,rs552106936,rs552157773,rs552225825,rs552333922,rs552348817,rs552373581,rs552393683,rs552416133,rs552465961,rs552503017,rs552560976,rs552621284,rs552724580,rs552749115,rs552779554,rs552784030,rs552855880,rs552898611,rs553043605,rs553045409,rs553048327,rs553113541,rs553187913,rs553243700,rs553362770,rs553427181,rs553442190,rs553457924,rs553581558,rs553682410,rs553700207,rs553703950,rs553821545,rs553910971,rs554089148,rs554091611,rs554150480,rs554194984,rs554219208,rs554235914,rs554340450,rs554393438,rs554491201,rs554500697,rs554509598,rs554518910,rs554534693,rs554572941,rs554887847,rs555005680,rs555038501,rs555089355,rs555107177,rs555125268,rs555163826,rs555218399,rs555231686,rs555235405,rs555272126,rs555292089,rs555317561,rs555377414,rs555383752,rs555415604,rs555494679,rs555523569,rs555580630,rs555628227,rs555646136,rs555669574,rs555861497,rs555929828,rs555980584,rs556071779,rs556107029,rs556134538,rs556145519,rs556152382,rs556210618,rs556210723,rs556223334,rs556287368,rs556315661,rs556352867,rs556384229,rs556417686,rs556536581,rs556556963,rs556561733,rs556616504,rs556691189,rs556767463,rs556772741,rs556881062,rs556886427,rs556932169,rs556946425,rs556967753,rs557011648,rs557031825,rs557035328,rs557044685,rs557102144,rs557315958,rs557358443,rs557403409,rs557478079,rs557486898,rs557568084,rs557621093,rs557663255,rs557676821,rs557750988,rs557755223,rs557794687,rs557808758,rs557814194,rs557872119,rs557904413,rs557950771,rs557955432,rs558065562,rs558126464,rs558204437,rs558262933,rs558347327,rs558500448,rs558657996,rs558687145,rs558707751,rs558770441,rs558882070,rs558888577,rs558922917,rs558930115,rs559023652,rs559064279,rs559109373,rs559135741,rs559158750,rs559223600,rs559243806,rs559343957,rs559380384,rs559389079,rs559432756,rs559560718,rs559573874,rs559725963,rs559977806,rs560375554,rs560445970,rs560476740,rs560489589,rs560538700,rs560570239,rs560621732,rs560633314,rs560684278,rs560700555,rs560744304,rs560776388,rs560805114,rs560807803,rs561009210,rs561040681,rs561063792,rs561084657,rs561184840,rs561236046,rs561282423,rs561319789,rs561363568,rs561386646,rs561429425,rs561510601,rs561544643,rs561603859,rs561637526,rs561858751,rs561878861,rs561893275,rs561992723,rs562015409,rs562044690,rs562118618,rs562156322,rs562288174,rs562294707,rs562295529,rs562414697,rs562518768,rs562637975,rs562721130,rs562726847,rs562804275,rs562836396,rs563110440,rs563186307,rs563264036,rs563283229,rs563287580,rs563303388,rs563327568,rs563359855,rs563364480,rs563381934,rs563387967,rs563416431,rs563437976,rs563439682,rs563451413,rs563488374,rs563563345,rs563620001,rs563716401,rs563758839,rs563800844,rs563875145,rs563932646,rs564014574,rs564036437,rs564052092,rs564052724,rs564091535,rs564143602,rs564172672,rs564225133,rs564308690,rs564362037,rs564400518,rs564404552,rs564404853,rs564460175,rs564566275,rs564751913,rs564869631,rs564915237,rs564969131,rs564990826,rs565121645,rs565194399,rs565318606,rs565348624,rs565425597,rs565477189,rs565617648,rs565668149,rs565696920,rs565700021,rs565714377,rs565756914,rs565777585,rs565878998,rs565935936,rs565953069,rs566073877,rs566174452,rs566267882,rs566349538,rs566467887,rs566470919,rs566548498,rs566703502,rs566813136,rs566856688,rs566987745,rs566991179,rs566999528,rs567004935,rs567052144,rs567062215,rs567066965,rs567070420,rs567084792,rs567100077,rs567181731,rs567249826,rs567386267,rs567402956,rs567434025,rs567453107,rs56748682,rs567494007,rs567504169,rs567548004,rs567552156,rs567689741,rs56772860,rs567781876,rs567803943,rs567840837,rs567931620,rs567973209,rs568042840,rs568056113,rs568192543,rs568242339,rs568414627,rs56850465,rs568524875,rs568550418,rs568728318,rs568798769,rs568810412,rs568847568,rs568948284,rs568968136,rs569096350,rs569169225,rs569358688,rs569401617,rs569447266,rs569488390,rs569506819,rs569575118,rs569676505,rs569684055,rs569820399,rs569840637,rs569857130,rs569884600,rs569926322,rs570063237,rs570087056,rs570094449,rs570171916,rs570204037,rs570277267,rs570419411,rs570450734,rs570562716,rs570599819,rs570881692,rs570921862,rs570938731,rs570972176,rs570986648,rs570989924,rs570993851,rs571121010,rs571233293,rs571270091,rs571361638,rs571364868,rs571367481,rs571478466,rs571491119,rs571548985,rs571581651,rs571588803,rs571706376,rs571835967,rs571909402,rs571932752,rs572020913,rs572131154,rs572152825,rs572198611,rs572210447,rs572326919,rs572439510,rs572543145,rs572554231,rs572559152,rs572582225,rs572615931,rs572681984,rs572707303,rs572821391,rs572847118,rs572948098,rs572949414,rs572969593,rs572982797,rs572984280,rs573073695,rs573087970,rs573178998,rs573313771,rs573337990,rs573452125,rs573530121,rs573592310,rs573594210,rs573621815,rs573624240,rs573637282,rs573764541,rs573830325,rs573901441,rs574001620,rs574046209,rs574054029,rs574150755,rs574154035,rs574231125,rs574310266,rs574317226,rs574440189,rs574478164,rs574506096,rs574628850,rs574637150,rs574679254,rs574889606,rs574927307,rs574967059,rs575044815,rs575061301,rs575070857,rs575152136,rs575226088,rs575258020,rs575304565,rs575424179,rs575454751,rs575525674,rs575618739,rs575738026,rs575743438,rs575747557,rs575856393,rs575859417,rs575972847,rs575982806,rs576058866,rs576105731,rs576181999,rs576241683,rs576250579,rs576260903,rs576406752,rs576461166,rs576536989,rs576546760,rs576577732,rs576705097,rs576752842,rs576853781,rs576898375,rs576947417,rs577193845,rs577208442,rs577233150,rs577246927,rs577247931,rs577266165,rs577425436,rs57747209,rs577575593,rs577587909,rs577606358,rs577629612,rs577631261,rs577688037,rs577752076,rs577853026,rs577945940,rs577953764,rs577969179,rs578092809,rs578172398,rs58270299,rs586953,rs58858607,rs592701,rs59308637,rs59512417,rs603510,rs60355559,rs605704,rs60611299,rs606162,rs61604920,rs61733287,rs618383,rs618388,rs618393,rs62402041,rs62402043,rs631693,rs640380,rs640845,rs647297,rs66827126,rs680009,rs681905,rs683198,rs6904098,rs6907762,rs6907920,rs6908148,rs6917505,rs6922006,rs6924192,rs6925479,rs6929465,rs6929680,rs6932439,rs6933228,rs6935286,rs6940388,rs6940553,rs72864774,rs72864780,rs733535,rs73382310,rs73382319,rs73382361,rs73382372,rs73384155,rs73384157,rs73384158,rs73384165,rs73384172,rs73384173,rs73390694,rs73392648,rs73400452,rs73731434,rs73731441,rs73731445,rs73731446,rs73731449,rs73731451,rs74405773,rs74446593,rs74539369,rs74785069,rs74785867,rs74844819,rs75174451,rs75212801,rs75470093,rs75500475,rs75598446,rs75652697,rs75717226,rs75797454,rs75948607,rs76171427,rs76212383,rs76214422,rs76245891,rs76259803,rs76363457,rs76412442,rs76416361,rs76488511,rs76596319,rs76774742,rs77110885,rs77129437,rs77136585,rs77307440,rs7742242,rs7742357,rs77435994,rs7744690,rs7748247,rs7758891,rs7759433,rs7759489,rs7763408,rs7764561,rs7767457,rs77711101,rs77740490,rs78540982,rs78624124,rs78644651,rs78737701,rs78770933,rs78788186,rs78878947,rs78902227,rs78935834,rs7912335,rs79290877,rs79308066,rs79436047,rs79453662,rs79522700,rs79553461,rs79659580,rs79848464,rs79854523,rs80063537,rs80075182,rs80241867,rs80280680,rs895674,rs895675,rs932494,rs9356956,rs9356957,rs9356959,rs9358818,rs9358825,rs9366598,rs9366599,rs9379703,rs9393594,rs9393606,rs9461081,rs9461082,rs9461090,rs9467348,rs9467354,rs9467358,rs9467376	ADAM8,FAM65B
GO Biological Process	GO:1902624	positive regulation of neutrophil migration	1	0	0	0	19.8443	89.1942	1770	0.00167665	0.0332719	1707	0.223925	1	1	2.24238	0.891908	2	32	0.00386847	0.0625	rs10159840,rs10214565,rs10428850,rs10806996,rs10946736,rs10946741,rs111391270,rs111426764,rs111534139,rs111722453,rs111746489,rs111835426,rs112209673,rs112252254,rs112272387,rs112403425,rs112572745,rs112711355,rs112995498,rs113111286,rs113181844,rs113246712,rs113310033,rs113324574,rs113360891,rs113549344,rs113619869,rs113771442,rs113858343,rs114036192,rs114067984,rs114121348,rs114310172,rs114397700,rs114410248,rs114453873,rs114483550,rs114602564,rs114612246,rs114686298,rs114744475,rs114813327,rs115118504,rs115312383,rs115454753,rs115455878,rs115481829,rs115493253,rs115515105,rs115518008,rs115570579,rs115587686,rs115678377,rs115742132,rs115747811,rs115869748,rs115929635,rs115930960,rs116011738,rs116145964,rs116148149,rs116157100,rs116178673,rs116326751,rs116386639,rs116481105,rs116490176,rs116494809,rs116710268,rs116811734,rs116895410,rs116983963,rs117242454,rs117368957,rs11751072,rs11752037,rs117524993,rs11758900,rs117592520,rs11760083,rs117612378,rs117652271,rs117740471,rs117792212,rs117850717,rs117983320,rs118148585,rs11970700,rs12110508,rs12111569,rs12194111,rs12202765,rs12357959,rs12525924,rs12529442,rs12529610,rs127485,rs127486,rs13199679,rs13218285,rs1328714,rs137866375,rs137918426,rs137989068,rs138039042,rs138187740,rs138227571,rs138314602,rs138386198,rs138449957,rs138457064,rs138472375,rs138497436,rs138573191,rs138746334,rs138752983,rs138781490,rs138844917,rs138846250,rs138867629,rs139004889,rs139118554,rs139171372,rs139208150,rs139320165,rs139447607,rs139587718,rs139600027,rs139614376,rs139648647,rs139660266,rs139666716,rs139699086,rs139704981,rs139821096,rs139920545,rs139954125,rs140022704,rs140105592,rs140122071,rs140225144,rs140266486,rs140271621,rs140304314,rs140323412,rs140408061,rs140469100,rs140515163,rs140583588,rs140719487,rs140808331,rs140840654,rs140922433,rs1410684,rs1410688,rs1410689,rs141071852,rs141146416,rs141431648,rs141466604,rs141523059,rs141528360,rs141532412,rs141559869,rs141660248,rs141804160,rs141977747,rs142155402,rs142175141,rs142190494,rs142284117,rs142378479,rs142400599,rs142498617,rs142532562,rs142555868,rs142618654,rs142629234,rs142631992,rs142669613,rs142751251,rs142799590,rs142805622,rs142877329,rs143018051,rs143033985,rs143054738,rs143057508,rs143076468,rs143158574,rs143240095,rs143364804,rs143385481,rs143385653,rs143401031,rs143413913,rs143414064,rs143415637,rs143438800,rs143476897,rs143559809,rs143691563,rs143695824,rs143723873,rs143809410,rs143827162,rs143830411,rs143886927,rs143995310,rs144215914,rs144269800,rs144279981,rs144379673,rs144456536,rs144487207,rs144489954,rs144529401,rs144628841,rs144629236,rs144787838,rs144911300,rs145025004,rs145163884,rs145281850,rs145320857,rs145370990,rs145528010,rs145609082,rs145619624,rs145633278,rs145650492,rs145658158,rs145661593,rs145793508,rs146017598,rs146036345,rs146057124,rs146075659,rs146125823,rs146144365,rs146298640,rs146302090,rs146331926,rs146351318,rs146381018,rs146398996,rs146455406,rs146522091,rs146582618,rs146605453,rs146698740,rs146723812,rs146813155,rs146952631,rs147166933,rs147235059,rs147253162,rs147289094,rs147367459,rs147472713,rs147489053,rs147561960,rs147602323,rs147635073,rs147642031,rs147740590,rs147743692,rs147746713,rs147885729,rs148222780,rs148274667,rs148318548,rs148342966,rs148343369,rs148399124,rs148443902,rs148448062,rs148451516,rs148498286,rs148581764,rs148755777,rs148810375,rs148823241,rs148858087,rs148982330,rs149027797,rs149143272,rs149248626,rs149302062,rs149349980,rs149375816,rs149418963,rs149560038,rs149591694,rs149628039,rs149648946,rs149688943,rs149698447,rs149735931,rs149736816,rs149789095,rs149823251,rs149872619,rs150037666,rs150137068,rs150168159,rs150291538,rs150314672,rs150345190,rs150432826,rs150484423,rs150673915,rs150731333,rs150742545,rs150846491,rs151024739,rs151072320,rs151184153,rs151205196,rs1536767,rs1536768,rs160035,rs16889797,rs16889798,rs180752505,rs180776431,rs180824244,rs180830117,rs181131588,rs181134555,rs181144075,rs181183237,rs181287301,rs181318722,rs181392008,rs181455221,rs181531266,rs181536448,rs181562589,rs181585692,rs181657064,rs181677496,rs181716228,rs181727575,rs181767844,rs181778193,rs181791792,rs181821529,rs181990986,rs181999896,rs182009129,rs182075634,rs182235789,rs182288108,rs182371393,rs182380696,rs182397044,rs182665252,rs182928040,rs182949090,rs182954116,rs182959567,rs182969970,rs182971916,rs183094361,rs183140655,rs183202074,rs183252345,rs183254411,rs183333239,rs183344393,rs183383900,rs183430111,rs183492832,rs183522780,rs183539317,rs183552336,rs183653188,rs183667418,rs183672598,rs183775677,rs183794565,rs183849857,rs183856689,rs183874167,rs183901078,rs184096867,rs184126215,rs184155595,rs184163419,rs184297274,rs184383501,rs184412011,rs184417848,rs184438622,rs184562298,rs184564349,rs184685198,rs184705749,rs184721894,rs184733320,rs184753889,rs184792384,rs184821884,rs184823316,rs184874036,rs185040361,rs185112925,rs185126582,rs185172422,rs185238660,rs185293865,rs185419266,rs185513014,rs185656245,rs185689026,rs185916532,rs185963431,rs185966939,rs185980052,rs185987451,rs185988273,rs185989263,rs185995774,rs186136825,rs186254721,rs186259511,rs186263111,rs186282934,rs186361153,rs186379470,rs186480737,rs186491309,rs186524034,rs186699515,rs186791056,rs186861432,rs186915199,rs186954059,rs186971825,rs186980273,rs187133295,rs187137809,rs187230136,rs187365306,rs187527257,rs187593170,rs187610282,rs187742828,rs187743149,rs187799044,rs187833900,rs187875666,rs187908950,rs187921706,rs187990047,rs188034584,rs188116028,rs188121423,rs188254857,rs188328440,rs188384102,rs188475376,rs188521954,rs188666383,rs188752673,rs188762077,rs188765920,rs188766203,rs188774287,rs188968009,rs189008615,rs189021167,rs189121865,rs1891370,rs189172794,rs189247177,rs189266966,rs189332469,rs189386292,rs189401433,rs189407179,rs189433072,rs189447730,rs189469551,rs189487569,rs189542058,rs189637101,rs189782603,rs189815927,rs189838570,rs189946264,rs189983975,rs190085806,rs190088705,rs190100506,rs190187136,rs190198009,rs190216814,rs190291504,rs190403694,rs190427323,rs190463024,rs190587195,rs190616412,rs190620620,rs190636111,rs190766500,rs190773049,rs190842219,rs190879170,rs190895939,rs191058268,rs191080224,rs191090259,rs191102268,rs191153245,rs191187057,rs191204785,rs191233695,rs191239475,rs191365294,rs191392531,rs191535229,rs191540890,rs191550217,rs191622721,rs191629118,rs191710742,rs191827582,rs191925090,rs191982467,rs191984191,rs192004011,rs192015563,rs192040508,rs192222849,rs192304900,rs192312368,rs192532537,rs192604390,rs192655286,rs192662849,rs192712862,rs192731242,rs192935539,rs192987660,rs193046844,rs193088908,rs193099367,rs193106974,rs193107437,rs193223784,rs193225633,rs193265249,rs193295609,rs199949255,rs200252511,rs200356896,rs200526871,rs201292922,rs201802022,rs2018530,rs202119872,rs2064524,rs216256,rs216257,rs216258,rs216259,rs216260,rs216261,rs216262,rs216263,rs216264,rs216265,rs2183067,rs2230576,rs2275721,rs2275722,rs2275724,rs2275725,rs2394322,rs2394361,rs2493331,rs2493332,rs2747672,rs2747673,rs2778498,rs2778499,rs2778500,rs2817729,rs2817730,rs2817731,rs2817734,rs2817736,rs2817737,rs2817744,rs2817745,rs2995296,rs2995297,rs2995300,rs2995301,rs2995316,rs2995317,rs2995318,rs3008314,rs3008315,rs3008318,rs3008319,rs3008327,rs303029,rs303030,rs303888,rs303890,rs303891,rs3121295,rs3121296,rs3121297,rs3121298,rs3124438,rs34253049,rs34705571,rs35129954,rs35374042,rs367608871,rs367711016,rs368028446,rs368157102,rs368201850,rs368473849,rs368521657,rs368914732,rs369177416,rs369503818,rs369594531,rs369671749,rs369689,rs369808356,rs369964,rs370164271,rs370449774,rs370672974,rs370800732,rs370828933,rs371265463,rs371455411,rs371594462,rs371946273,rs372039940,rs372261647,rs372761541,rs372827860,rs373186286,rs373700825,rs373763894,rs373836061,rs373969056,rs373971862,rs374140717,rs374237478,rs374357375,rs374451047,rs374675,rs374765469,rs374892764,rs375015051,rs375302324,rs375777389,rs376072777,rs376340395,rs376346031,rs376464360,rs376717737,rs376730911,rs377050521,rs377282601,rs377726835,rs385886,rs385891,rs387628,rs405882,rs408655,rs41283317,rs413970,rs421281,rs425081,rs430661,rs435086,rs451084,rs4712876,rs4712877,rs4712878,rs4712879,rs4712880,rs5028565,rs527403709,rs527407740,rs527439829,rs527526992,rs527604385,rs527663318,rs527676388,rs527735901,rs527796002,rs527800496,rs527848236,rs527867415,rs527906085,rs527924632,rs527983472,rs527992764,rs528014262,rs528070934,rs528117480,rs528133702,rs528174589,rs528257458,rs528317437,rs528330681,rs528544864,rs528566800,rs528655503,rs528733885,rs528734711,rs528797377,rs528850944,rs528859078,rs528897745,rs528966381,rs528989065,rs529001675,rs529009921,rs529037862,rs529100118,rs529186300,rs529242129,rs529244207,rs529320288,rs529354006,rs529498925,rs529505007,rs529584243,rs529609597,rs529640013,rs529648,rs529828453,rs529875150,rs529907475,rs529952263,rs530036130,rs530041698,rs530086719,rs530164002,rs530274653,rs530287102,rs530400008,rs530404715,rs530416555,rs530421906,rs530443605,rs530469839,rs530665959,rs530732980,rs530762838,rs530817961,rs530854691,rs530975194,rs531098277,rs531112258,rs531126436,rs531185294,rs531188124,rs531291653,rs531318693,rs531332864,rs531795353,rs531797227,rs531817858,rs531852616,rs531860008,rs531929175,rs531975111,rs532000190,rs532063548,rs532145798,rs532193904,rs532239007,rs532276057,rs532346990,rs532410131,rs532437908,rs532590831,rs532626774,rs532679495,rs532743599,rs532826550,rs532869076,rs532883082,rs532906577,rs532919093,rs532925772,rs533016938,rs533017840,rs533153108,rs533168650,rs533172529,rs533231515,rs533231733,rs533243428,rs533286906,rs533333273,rs533353968,rs533355493,rs533392893,rs533406802,rs533510779,rs533550104,rs533757674,rs533815101,rs533820139,rs533845400,rs533938291,rs533975911,rs534011578,rs534089182,rs534092335,rs534174413,rs534213439,rs534236213,rs534354354,rs534381029,rs534394533,rs534498211,rs534534032,rs534553202,rs534554951,rs534573861,rs534595573,rs534626212,rs534627286,rs534694802,rs534699312,rs534742554,rs534875620,rs534886356,rs534914428,rs534931951,rs535113696,rs535138566,rs535141442,rs535146297,rs535233829,rs535314271,rs535438143,rs535484447,rs535599105,rs535600105,rs535603945,rs535621095,rs535685673,rs535726101,rs535742333,rs535743855,rs535782571,rs535831559,rs535900380,rs536015096,rs536095977,rs536097771,rs536154370,rs536203892,rs536213938,rs536366956,rs536503196,rs536524501,rs536612137,rs536621887,rs536640789,rs536688198,rs536832955,rs536865570,rs536891063,rs536967262,rs536969989,rs537037113,rs537099359,rs537146925,rs537153368,rs537155902,rs537203463,rs537256475,rs537311692,rs537393429,rs537396901,rs537408635,rs537419918,rs537746587,rs537848794,rs537966613,rs537987018,rs538052915,rs538073345,rs538199355,rs538270735,rs538280866,rs538550114,rs538561458,rs538689751,rs538704137,rs538755550,rs538801197,rs538803518,rs538853460,rs538973499,rs539009809,rs539042204,rs539050857,rs539147438,rs539207082,rs539336933,rs539422745,rs539424925,rs539430436,rs539478362,rs539537695,rs539559146,rs539566871,rs539574426,rs539629774,rs539657345,rs539721954,rs539795489,rs539832505,rs539871155,rs539898871,rs539939777,rs539954620,rs539971495,rs540113576,rs540124175,rs540344116,rs540545755,rs540570165,rs540579251,rs540636189,rs540669904,rs540789703,rs540808385,rs540814165,rs540814304,rs540855970,rs540869387,rs540930708,rs540940620,rs541153243,rs541223356,rs541269165,rs541277851,rs541284474,rs541356700,rs541435049,rs541536383,rs541594155,rs541601133,rs541626075,rs541772080,rs541809624,rs541826598,rs541832840,rs542063313,rs542081413,rs542092618,rs542146186,rs542368392,rs542393546,rs542421157,rs542455163,rs542483016,rs542534150,rs542543122,rs542565535,rs542649960,rs542809812,rs542833388,rs542927865,rs542972287,rs543021999,rs543034580,rs543059694,rs543274194,rs543286282,rs543368124,rs543380933,rs543440272,rs543472378,rs543487851,rs543585194,rs543660974,rs543740364,rs543769402,rs543903912,rs544050963,rs544083960,rs544256824,rs544508797,rs544571943,rs544575489,rs544575721,rs544637126,rs544643691,rs544660867,rs544678973,rs544707466,rs544710585,rs544758419,rs544778472,rs544811152,rs544869020,rs544889291,rs544927319,rs544968810,rs545044576,rs545122210,rs545155706,rs545200378,rs545352477,rs545427436,rs545435364,rs545513479,rs545529012,rs545649311,rs545691514,rs545723908,rs545726760,rs545762317,rs545784042,rs545906171,rs545978949,rs545987333,rs546009993,rs546084300,rs546169756,rs546199980,rs546215272,rs546226813,rs546275959,rs546295228,rs546311299,rs546351650,rs546396169,rs546448288,rs546500578,rs546587732,rs546767162,rs546779175,rs546794593,rs546852014,rs546897195,rs547032274,rs547036938,rs547066972,rs547111911,rs547116362,rs547201191,rs547212684,rs547260861,rs547264333,rs547267300,rs547286012,rs547367911,rs547435257,rs547478181,rs547510320,rs547524460,rs547552377,rs547582786,rs547600892,rs547679229,rs547734954,rs547738821,rs547771424,rs547779660,rs547781557,rs547803905,rs547816648,rs547858884,rs547920503,rs547970813,rs548088945,rs548209885,rs548378175,rs548381946,rs548421196,rs548493837,rs548539538,rs548599992,rs548691259,rs548772490,rs548962323,rs549013456,rs549042372,rs549052078,rs549072003,rs549076562,rs549198472,rs549258018,rs549284236,rs549342068,rs549749917,rs549834341,rs549840314,rs549841963,rs549852199,rs549866523,rs549917146,rs550005582,rs550053811,rs550080733,rs550123418,rs550124809,rs550125099,rs550145984,rs550193004,rs550274103,rs550285904,rs550370219,rs550448212,rs550514621,rs550595738,rs550601203,rs550639859,rs550651794,rs550761760,rs550773201,rs550860985,rs550938446,rs550991388,rs550991854,rs551019353,rs551020732,rs551116786,rs551196464,rs551226006,rs551251221,rs551323334,rs551458564,rs551465340,rs551481506,rs551509585,rs551526662,rs551548718,rs551668855,rs551770835,rs551776768,rs551829065,rs551858519,rs551985512,rs552035749,rs552106936,rs552157773,rs552225825,rs552333922,rs552348817,rs552373581,rs552393683,rs552416133,rs552465961,rs552503017,rs552560976,rs552621284,rs552724580,rs552749115,rs552779554,rs552784030,rs552855880,rs552898611,rs553043605,rs553045409,rs553048327,rs553113541,rs553187913,rs553243700,rs553362770,rs553427181,rs553442190,rs553457924,rs553581558,rs553682410,rs553700207,rs553703950,rs553821545,rs553910971,rs554089148,rs554091611,rs554150480,rs554194984,rs554219208,rs554235914,rs554340450,rs554393438,rs554491201,rs554500697,rs554509598,rs554518910,rs554534693,rs554572941,rs554887847,rs555005680,rs555038501,rs555089355,rs555107177,rs555125268,rs555163826,rs555218399,rs555231686,rs555235405,rs555272126,rs555292089,rs555317561,rs555377414,rs555383752,rs555415604,rs555494679,rs555523569,rs555580630,rs555628227,rs555646136,rs555669574,rs555861497,rs555929828,rs555980584,rs556071779,rs556107029,rs556134538,rs556145519,rs556152382,rs556210618,rs556210723,rs556223334,rs556287368,rs556315661,rs556352867,rs556384229,rs556417686,rs556536581,rs556556963,rs556561733,rs556616504,rs556691189,rs556767463,rs556772741,rs556881062,rs556886427,rs556932169,rs556946425,rs556967753,rs557011648,rs557031825,rs557035328,rs557044685,rs557102144,rs557315958,rs557358443,rs557403409,rs557478079,rs557486898,rs557568084,rs557621093,rs557663255,rs557676821,rs557750988,rs557755223,rs557794687,rs557808758,rs557814194,rs557872119,rs557904413,rs557950771,rs557955432,rs558065562,rs558126464,rs558204437,rs558262933,rs558347327,rs558500448,rs558657996,rs558687145,rs558707751,rs558770441,rs558882070,rs558888577,rs558922917,rs558930115,rs559023652,rs559064279,rs559109373,rs559135741,rs559158750,rs559223600,rs559243806,rs559343957,rs559380384,rs559389079,rs559432756,rs559560718,rs559573874,rs559725963,rs559977806,rs560375554,rs560445970,rs560476740,rs560489589,rs560538700,rs560570239,rs560621732,rs560633314,rs560684278,rs560700555,rs560744304,rs560776388,rs560805114,rs560807803,rs561009210,rs561040681,rs561063792,rs561084657,rs561184840,rs561236046,rs561282423,rs561319789,rs561363568,rs561386646,rs561429425,rs561510601,rs561544643,rs561603859,rs561637526,rs561858751,rs561878861,rs561893275,rs561992723,rs562015409,rs562044690,rs562118618,rs562156322,rs562288174,rs562294707,rs562295529,rs562414697,rs562518768,rs562637975,rs562721130,rs562726847,rs562804275,rs562836396,rs563110440,rs563186307,rs563264036,rs563283229,rs563287580,rs563303388,rs563327568,rs563359855,rs563364480,rs563381934,rs563387967,rs563416431,rs563437976,rs563439682,rs563451413,rs563488374,rs563563345,rs563620001,rs563716401,rs563758839,rs563800844,rs563875145,rs563932646,rs564014574,rs564036437,rs564052092,rs564052724,rs564091535,rs564143602,rs564172672,rs564225133,rs564308690,rs564362037,rs564400518,rs564404552,rs564404853,rs564460175,rs564566275,rs564751913,rs564869631,rs564915237,rs564969131,rs564990826,rs565121645,rs565194399,rs565318606,rs565348624,rs565425597,rs565477189,rs565617648,rs565668149,rs565696920,rs565700021,rs565714377,rs565756914,rs565777585,rs565878998,rs565935936,rs565953069,rs566073877,rs566174452,rs566267882,rs566349538,rs566467887,rs566470919,rs566548498,rs566703502,rs566813136,rs566856688,rs566987745,rs566991179,rs566999528,rs567004935,rs567052144,rs567062215,rs567066965,rs567070420,rs567084792,rs567100077,rs567181731,rs567249826,rs567386267,rs567402956,rs567434025,rs567453107,rs56748682,rs567494007,rs567504169,rs567548004,rs567552156,rs567689741,rs56772860,rs567781876,rs567803943,rs567840837,rs567931620,rs567973209,rs568042840,rs568056113,rs568192543,rs568242339,rs568414627,rs56850465,rs568524875,rs568550418,rs568728318,rs568798769,rs568810412,rs568847568,rs568948284,rs568968136,rs569096350,rs569169225,rs569358688,rs569401617,rs569447266,rs569488390,rs569506819,rs569575118,rs569676505,rs569684055,rs569820399,rs569840637,rs569857130,rs569884600,rs569926322,rs570063237,rs570087056,rs570094449,rs570171916,rs570204037,rs570277267,rs570419411,rs570450734,rs570562716,rs570599819,rs570881692,rs570921862,rs570938731,rs570972176,rs570986648,rs570989924,rs570993851,rs571121010,rs571233293,rs571270091,rs571361638,rs571364868,rs571367481,rs571478466,rs571491119,rs571548985,rs571581651,rs571588803,rs571706376,rs571835967,rs571909402,rs571932752,rs572020913,rs572131154,rs572152825,rs572198611,rs572210447,rs572326919,rs572439510,rs572543145,rs572554231,rs572559152,rs572582225,rs572615931,rs572681984,rs572707303,rs572821391,rs572847118,rs572948098,rs572949414,rs572969593,rs572982797,rs572984280,rs573073695,rs573087970,rs573178998,rs573313771,rs573337990,rs573452125,rs573530121,rs573592310,rs573594210,rs573621815,rs573624240,rs573637282,rs573764541,rs573830325,rs573901441,rs574001620,rs574046209,rs574054029,rs574150755,rs574154035,rs574231125,rs574310266,rs574317226,rs574440189,rs574478164,rs574506096,rs574628850,rs574637150,rs574679254,rs574889606,rs574927307,rs574967059,rs575044815,rs575061301,rs575070857,rs575152136,rs575226088,rs575258020,rs575304565,rs575424179,rs575454751,rs575525674,rs575618739,rs575738026,rs575743438,rs575747557,rs575856393,rs575859417,rs575972847,rs575982806,rs576058866,rs576105731,rs576181999,rs576241683,rs576250579,rs576260903,rs576406752,rs576461166,rs576536989,rs576546760,rs576577732,rs576705097,rs576752842,rs576853781,rs576898375,rs576947417,rs577193845,rs577208442,rs577233150,rs577246927,rs577247931,rs577266165,rs577425436,rs57747209,rs577575593,rs577587909,rs577606358,rs577629612,rs577631261,rs577688037,rs577752076,rs577853026,rs577945940,rs577953764,rs577969179,rs578092809,rs578172398,rs58270299,rs586953,rs58858607,rs592701,rs59308637,rs59512417,rs603510,rs60355559,rs605704,rs60611299,rs606162,rs61604920,rs61733287,rs618383,rs618388,rs618393,rs62402041,rs62402043,rs631693,rs640380,rs640845,rs647297,rs66827126,rs680009,rs681905,rs683198,rs6904098,rs6907762,rs6907920,rs6908148,rs6917505,rs6922006,rs6924192,rs6925479,rs6929465,rs6929680,rs6932439,rs6933228,rs6935286,rs6940388,rs6940553,rs72864774,rs72864780,rs733535,rs73382310,rs73382319,rs73382361,rs73382372,rs73384155,rs73384157,rs73384158,rs73384165,rs73384172,rs73384173,rs73390694,rs73392648,rs73400452,rs73731434,rs73731441,rs73731445,rs73731446,rs73731449,rs73731451,rs74405773,rs74446593,rs74539369,rs74785069,rs74785867,rs74844819,rs75174451,rs75212801,rs75470093,rs75500475,rs75598446,rs75652697,rs75717226,rs75797454,rs75948607,rs76171427,rs76212383,rs76214422,rs76245891,rs76259803,rs76363457,rs76412442,rs76416361,rs76488511,rs76596319,rs76774742,rs77110885,rs77129437,rs77136585,rs77307440,rs7742242,rs7742357,rs77435994,rs7744690,rs7748247,rs7758891,rs7759433,rs7759489,rs7763408,rs7764561,rs7767457,rs77711101,rs77740490,rs78540982,rs78624124,rs78644651,rs78737701,rs78770933,rs78788186,rs78878947,rs78902227,rs78935834,rs7912335,rs79290877,rs79308066,rs79436047,rs79453662,rs79522700,rs79553461,rs79659580,rs79848464,rs79854523,rs80063537,rs80075182,rs80241867,rs80280680,rs895674,rs895675,rs932494,rs9356956,rs9356957,rs9356959,rs9358818,rs9358825,rs9366598,rs9366599,rs9379703,rs9393594,rs9393606,rs9461081,rs9461082,rs9461090,rs9467348,rs9467354,rs9467358,rs9467376	ADAM8,FAM65B
GO Biological Process	GO:1902622	regulation of neutrophil migration	1	0	0	0	14.2679	124.055	1770	0.00233194	0.0332719	1984	0.275883	1	1	1.93936	1.03127	2	37	0.00386847	0.054054	rs10159840,rs10214565,rs10428850,rs10806996,rs10946736,rs10946741,rs111391270,rs111426764,rs111534139,rs111722453,rs111746489,rs111835426,rs112209673,rs112252254,rs112272387,rs112403425,rs112572745,rs112711355,rs112995498,rs113111286,rs113181844,rs113246712,rs113310033,rs113324574,rs113360891,rs113549344,rs113619869,rs113771442,rs113858343,rs114036192,rs114067984,rs114121348,rs114310172,rs114397700,rs114410248,rs114453873,rs114483550,rs114602564,rs114612246,rs114686298,rs114744475,rs114813327,rs115118504,rs115312383,rs115454753,rs115455878,rs115481829,rs115493253,rs115515105,rs115518008,rs115570579,rs115587686,rs115678377,rs115742132,rs115747811,rs115869748,rs115929635,rs115930960,rs116011738,rs116145964,rs116148149,rs116157100,rs116178673,rs116326751,rs116386639,rs116481105,rs116490176,rs116494809,rs116710268,rs116811734,rs116895410,rs116983963,rs117242454,rs117368957,rs11751072,rs11752037,rs117524993,rs11758900,rs117592520,rs11760083,rs117612378,rs117652271,rs117740471,rs117792212,rs117850717,rs117983320,rs118148585,rs11970700,rs12110508,rs12111569,rs12194111,rs12202765,rs12357959,rs12525924,rs12529442,rs12529610,rs127485,rs127486,rs13199679,rs13218285,rs1328714,rs137866375,rs137918426,rs137989068,rs138039042,rs138187740,rs138227571,rs138314602,rs138386198,rs138449957,rs138457064,rs138472375,rs138497436,rs138573191,rs138746334,rs138752983,rs138781490,rs138844917,rs138846250,rs138867629,rs139004889,rs139118554,rs139171372,rs139208150,rs139320165,rs139447607,rs139587718,rs139600027,rs139614376,rs139648647,rs139660266,rs139666716,rs139699086,rs139704981,rs139821096,rs139920545,rs139954125,rs140022704,rs140105592,rs140122071,rs140225144,rs140266486,rs140271621,rs140304314,rs140323412,rs140408061,rs140469100,rs140515163,rs140583588,rs140719487,rs140808331,rs140840654,rs140922433,rs1410684,rs1410688,rs1410689,rs141071852,rs141146416,rs141431648,rs141466604,rs141523059,rs141528360,rs141532412,rs141559869,rs141660248,rs141804160,rs141977747,rs142155402,rs142175141,rs142190494,rs142284117,rs142378479,rs142400599,rs142498617,rs142532562,rs142555868,rs142618654,rs142629234,rs142631992,rs142669613,rs142751251,rs142799590,rs142805622,rs142877329,rs143018051,rs143033985,rs143054738,rs143057508,rs143076468,rs143158574,rs143240095,rs143364804,rs143385481,rs143385653,rs143401031,rs143413913,rs143414064,rs143415637,rs143438800,rs143476897,rs143559809,rs143691563,rs143695824,rs143723873,rs143809410,rs143827162,rs143830411,rs143886927,rs143995310,rs144215914,rs144269800,rs144279981,rs144379673,rs144456536,rs144487207,rs144489954,rs144529401,rs144628841,rs144629236,rs144787838,rs144911300,rs145025004,rs145163884,rs145281850,rs145320857,rs145370990,rs145528010,rs145609082,rs145619624,rs145633278,rs145650492,rs145658158,rs145661593,rs145793508,rs146017598,rs146036345,rs146057124,rs146075659,rs146125823,rs146144365,rs146298640,rs146302090,rs146331926,rs146351318,rs146381018,rs146398996,rs146455406,rs146522091,rs146582618,rs146605453,rs146698740,rs146723812,rs146813155,rs146952631,rs147166933,rs147235059,rs147253162,rs147289094,rs147367459,rs147472713,rs147489053,rs147561960,rs147602323,rs147635073,rs147642031,rs147740590,rs147743692,rs147746713,rs147885729,rs148222780,rs148274667,rs148318548,rs148342966,rs148343369,rs148399124,rs148443902,rs148448062,rs148451516,rs148498286,rs148581764,rs148755777,rs148810375,rs148823241,rs148858087,rs148982330,rs149027797,rs149143272,rs149248626,rs149302062,rs149349980,rs149375816,rs149418963,rs149560038,rs149591694,rs149628039,rs149648946,rs149688943,rs149698447,rs149735931,rs149736816,rs149789095,rs149823251,rs149872619,rs150037666,rs150137068,rs150168159,rs150291538,rs150314672,rs150345190,rs150432826,rs150484423,rs150673915,rs150731333,rs150742545,rs150846491,rs151024739,rs151072320,rs151184153,rs151205196,rs1536767,rs1536768,rs160035,rs16889797,rs16889798,rs180752505,rs180776431,rs180824244,rs180830117,rs181131588,rs181134555,rs181144075,rs181183237,rs181287301,rs181318722,rs181392008,rs181455221,rs181531266,rs181536448,rs181562589,rs181585692,rs181657064,rs181677496,rs181716228,rs181727575,rs181767844,rs181778193,rs181791792,rs181821529,rs181990986,rs181999896,rs182009129,rs182075634,rs182235789,rs182288108,rs182371393,rs182380696,rs182397044,rs182665252,rs182928040,rs182949090,rs182954116,rs182959567,rs182969970,rs182971916,rs183094361,rs183140655,rs183202074,rs183252345,rs183254411,rs183333239,rs183344393,rs183383900,rs183430111,rs183492832,rs183522780,rs183539317,rs183552336,rs183653188,rs183667418,rs183672598,rs183775677,rs183794565,rs183849857,rs183856689,rs183874167,rs183901078,rs184096867,rs184126215,rs184155595,rs184163419,rs184297274,rs184383501,rs184412011,rs184417848,rs184438622,rs184562298,rs184564349,rs184685198,rs184705749,rs184721894,rs184733320,rs184753889,rs184792384,rs184821884,rs184823316,rs184874036,rs185040361,rs185112925,rs185126582,rs185172422,rs185238660,rs185293865,rs185419266,rs185513014,rs185656245,rs185689026,rs185916532,rs185963431,rs185966939,rs185980052,rs185987451,rs185988273,rs185989263,rs185995774,rs186136825,rs186254721,rs186259511,rs186263111,rs186282934,rs186361153,rs186379470,rs186480737,rs186491309,rs186524034,rs186699515,rs186791056,rs186861432,rs186915199,rs186954059,rs186971825,rs186980273,rs187133295,rs187137809,rs187230136,rs187365306,rs187527257,rs187593170,rs187610282,rs187742828,rs187743149,rs187799044,rs187833900,rs187875666,rs187908950,rs187921706,rs187990047,rs188034584,rs188116028,rs188121423,rs188254857,rs188328440,rs188384102,rs188475376,rs188521954,rs188666383,rs188752673,rs188762077,rs188765920,rs188766203,rs188774287,rs188968009,rs189008615,rs189021167,rs189121865,rs1891370,rs189172794,rs189247177,rs189266966,rs189332469,rs189386292,rs189401433,rs189407179,rs189433072,rs189447730,rs189469551,rs189487569,rs189542058,rs189637101,rs189782603,rs189815927,rs189838570,rs189946264,rs189983975,rs190085806,rs190088705,rs190100506,rs190187136,rs190198009,rs190216814,rs190291504,rs190403694,rs190427323,rs190463024,rs190587195,rs190616412,rs190620620,rs190636111,rs190766500,rs190773049,rs190842219,rs190879170,rs190895939,rs191058268,rs191080224,rs191090259,rs191102268,rs191153245,rs191187057,rs191204785,rs191233695,rs191239475,rs191365294,rs191392531,rs191535229,rs191540890,rs191550217,rs191622721,rs191629118,rs191710742,rs191827582,rs191925090,rs191982467,rs191984191,rs192004011,rs192015563,rs192040508,rs192222849,rs192304900,rs192312368,rs192532537,rs192604390,rs192655286,rs192662849,rs192712862,rs192731242,rs192935539,rs192987660,rs193046844,rs193088908,rs193099367,rs193106974,rs193107437,rs193223784,rs193225633,rs193265249,rs193295609,rs199949255,rs200252511,rs200356896,rs200526871,rs201292922,rs201802022,rs2018530,rs202119872,rs2064524,rs216256,rs216257,rs216258,rs216259,rs216260,rs216261,rs216262,rs216263,rs216264,rs216265,rs2183067,rs2230576,rs2275721,rs2275722,rs2275724,rs2275725,rs2394322,rs2394361,rs2493331,rs2493332,rs2747672,rs2747673,rs2778498,rs2778499,rs2778500,rs2817729,rs2817730,rs2817731,rs2817734,rs2817736,rs2817737,rs2817744,rs2817745,rs2995296,rs2995297,rs2995300,rs2995301,rs2995316,rs2995317,rs2995318,rs3008314,rs3008315,rs3008318,rs3008319,rs3008327,rs303029,rs303030,rs303888,rs303890,rs303891,rs3121295,rs3121296,rs3121297,rs3121298,rs3124438,rs34253049,rs34705571,rs35129954,rs35374042,rs367608871,rs367711016,rs368028446,rs368157102,rs368201850,rs368473849,rs368521657,rs368914732,rs369177416,rs369503818,rs369594531,rs369671749,rs369689,rs369808356,rs369964,rs370164271,rs370449774,rs370672974,rs370800732,rs370828933,rs371265463,rs371455411,rs371594462,rs371946273,rs372039940,rs372261647,rs372761541,rs372827860,rs373186286,rs373700825,rs373763894,rs373836061,rs373969056,rs373971862,rs374140717,rs374237478,rs374357375,rs374451047,rs374675,rs374765469,rs374892764,rs375015051,rs375302324,rs375777389,rs376072777,rs376340395,rs376346031,rs376464360,rs376717737,rs376730911,rs377050521,rs377282601,rs377726835,rs385886,rs385891,rs387628,rs405882,rs408655,rs41283317,rs413970,rs421281,rs425081,rs430661,rs435086,rs451084,rs4712876,rs4712877,rs4712878,rs4712879,rs4712880,rs5028565,rs527403709,rs527407740,rs527439829,rs527526992,rs527604385,rs527663318,rs527676388,rs527735901,rs527796002,rs527800496,rs527848236,rs527867415,rs527906085,rs527924632,rs527983472,rs527992764,rs528014262,rs528070934,rs528117480,rs528133702,rs528174589,rs528257458,rs528317437,rs528330681,rs528544864,rs528566800,rs528655503,rs528733885,rs528734711,rs528797377,rs528850944,rs528859078,rs528897745,rs528966381,rs528989065,rs529001675,rs529009921,rs529037862,rs529100118,rs529186300,rs529242129,rs529244207,rs529320288,rs529354006,rs529498925,rs529505007,rs529584243,rs529609597,rs529640013,rs529648,rs529828453,rs529875150,rs529907475,rs529952263,rs530036130,rs530041698,rs530086719,rs530164002,rs530274653,rs530287102,rs530400008,rs530404715,rs530416555,rs530421906,rs530443605,rs530469839,rs530665959,rs530732980,rs530762838,rs530817961,rs530854691,rs530975194,rs531098277,rs531112258,rs531126436,rs531185294,rs531188124,rs531291653,rs531318693,rs531332864,rs531795353,rs531797227,rs531817858,rs531852616,rs531860008,rs531929175,rs531975111,rs532000190,rs532063548,rs532145798,rs532193904,rs532239007,rs532276057,rs532346990,rs532410131,rs532437908,rs532590831,rs532626774,rs532679495,rs532743599,rs532826550,rs532869076,rs532883082,rs532906577,rs532919093,rs532925772,rs533016938,rs533017840,rs533153108,rs533168650,rs533172529,rs533231515,rs533231733,rs533243428,rs533286906,rs533333273,rs533353968,rs533355493,rs533392893,rs533406802,rs533510779,rs533550104,rs533757674,rs533815101,rs533820139,rs533845400,rs533938291,rs533975911,rs534011578,rs534089182,rs534092335,rs534174413,rs534213439,rs534236213,rs534354354,rs534381029,rs534394533,rs534498211,rs534534032,rs534553202,rs534554951,rs534573861,rs534595573,rs534626212,rs534627286,rs534694802,rs534699312,rs534742554,rs534875620,rs534886356,rs534914428,rs534931951,rs535113696,rs535138566,rs535141442,rs535146297,rs535233829,rs535314271,rs535438143,rs535484447,rs535599105,rs535600105,rs535603945,rs535621095,rs535685673,rs535726101,rs535742333,rs535743855,rs535782571,rs535831559,rs535900380,rs536015096,rs536095977,rs536097771,rs536154370,rs536203892,rs536213938,rs536366956,rs536503196,rs536524501,rs536612137,rs536621887,rs536640789,rs536688198,rs536832955,rs536865570,rs536891063,rs536967262,rs536969989,rs537037113,rs537099359,rs537146925,rs537153368,rs537155902,rs537203463,rs537256475,rs537311692,rs537393429,rs537396901,rs537408635,rs537419918,rs537746587,rs537848794,rs537966613,rs537987018,rs538052915,rs538073345,rs538199355,rs538270735,rs538280866,rs538550114,rs538561458,rs538689751,rs538704137,rs538755550,rs538801197,rs538803518,rs538853460,rs538973499,rs539009809,rs539042204,rs539050857,rs539147438,rs539207082,rs539336933,rs539422745,rs539424925,rs539430436,rs539478362,rs539537695,rs539559146,rs539566871,rs539574426,rs539629774,rs539657345,rs539721954,rs539795489,rs539832505,rs539871155,rs539898871,rs539939777,rs539954620,rs539971495,rs540113576,rs540124175,rs540344116,rs540545755,rs540570165,rs540579251,rs540636189,rs540669904,rs540789703,rs540808385,rs540814165,rs540814304,rs540855970,rs540869387,rs540930708,rs540940620,rs541153243,rs541223356,rs541269165,rs541277851,rs541284474,rs541356700,rs541435049,rs541536383,rs541594155,rs541601133,rs541626075,rs541772080,rs541809624,rs541826598,rs541832840,rs542063313,rs542081413,rs542092618,rs542146186,rs542368392,rs542393546,rs542421157,rs542455163,rs542483016,rs542534150,rs542543122,rs542565535,rs542649960,rs542809812,rs542833388,rs542927865,rs542972287,rs543021999,rs543034580,rs543059694,rs543274194,rs543286282,rs543368124,rs543380933,rs543440272,rs543472378,rs543487851,rs543585194,rs543660974,rs543740364,rs543769402,rs543903912,rs544050963,rs544083960,rs544256824,rs544508797,rs544571943,rs544575489,rs544575721,rs544637126,rs544643691,rs544660867,rs544678973,rs544707466,rs544710585,rs544758419,rs544778472,rs544811152,rs544869020,rs544889291,rs544927319,rs544968810,rs545044576,rs545122210,rs545155706,rs545200378,rs545352477,rs545427436,rs545435364,rs545513479,rs545529012,rs545649311,rs545691514,rs545723908,rs545726760,rs545762317,rs545784042,rs545906171,rs545978949,rs545987333,rs546009993,rs546084300,rs546169756,rs546199980,rs546215272,rs546226813,rs546275959,rs546295228,rs546311299,rs546351650,rs546396169,rs546448288,rs546500578,rs546587732,rs546767162,rs546779175,rs546794593,rs546852014,rs546897195,rs547032274,rs547036938,rs547066972,rs547111911,rs547116362,rs547201191,rs547212684,rs547260861,rs547264333,rs547267300,rs547286012,rs547367911,rs547435257,rs547478181,rs547510320,rs547524460,rs547552377,rs547582786,rs547600892,rs547679229,rs547734954,rs547738821,rs547771424,rs547779660,rs547781557,rs547803905,rs547816648,rs547858884,rs547920503,rs547970813,rs548088945,rs548209885,rs548378175,rs548381946,rs548421196,rs548493837,rs548539538,rs548599992,rs548691259,rs548772490,rs548962323,rs549013456,rs549042372,rs549052078,rs549072003,rs549076562,rs549198472,rs549258018,rs549284236,rs549342068,rs549749917,rs549834341,rs549840314,rs549841963,rs549852199,rs549866523,rs549917146,rs550005582,rs550053811,rs550080733,rs550123418,rs550124809,rs550125099,rs550145984,rs550193004,rs550274103,rs550285904,rs550370219,rs550448212,rs550514621,rs550595738,rs550601203,rs550639859,rs550651794,rs550761760,rs550773201,rs550860985,rs550938446,rs550991388,rs550991854,rs551019353,rs551020732,rs551116786,rs551196464,rs551226006,rs551251221,rs551323334,rs551458564,rs551465340,rs551481506,rs551509585,rs551526662,rs551548718,rs551668855,rs551770835,rs551776768,rs551829065,rs551858519,rs551985512,rs552035749,rs552106936,rs552157773,rs552225825,rs552333922,rs552348817,rs552373581,rs552393683,rs552416133,rs552465961,rs552503017,rs552560976,rs552621284,rs552724580,rs552749115,rs552779554,rs552784030,rs552855880,rs552898611,rs553043605,rs553045409,rs553048327,rs553113541,rs553187913,rs553243700,rs553362770,rs553427181,rs553442190,rs553457924,rs553581558,rs553682410,rs553700207,rs553703950,rs553821545,rs553910971,rs554089148,rs554091611,rs554150480,rs554194984,rs554219208,rs554235914,rs554340450,rs554393438,rs554491201,rs554500697,rs554509598,rs554518910,rs554534693,rs554572941,rs554887847,rs555005680,rs555038501,rs555089355,rs555107177,rs555125268,rs555163826,rs555218399,rs555231686,rs555235405,rs555272126,rs555292089,rs555317561,rs555377414,rs555383752,rs555415604,rs555494679,rs555523569,rs555580630,rs555628227,rs555646136,rs555669574,rs555861497,rs555929828,rs555980584,rs556071779,rs556107029,rs556134538,rs556145519,rs556152382,rs556210618,rs556210723,rs556223334,rs556287368,rs556315661,rs556352867,rs556384229,rs556417686,rs556536581,rs556556963,rs556561733,rs556616504,rs556691189,rs556767463,rs556772741,rs556881062,rs556886427,rs556932169,rs556946425,rs556967753,rs557011648,rs557031825,rs557035328,rs557044685,rs557102144,rs557315958,rs557358443,rs557403409,rs557478079,rs557486898,rs557568084,rs557621093,rs557663255,rs557676821,rs557750988,rs557755223,rs557794687,rs557808758,rs557814194,rs557872119,rs557904413,rs557950771,rs557955432,rs558065562,rs558126464,rs558204437,rs558262933,rs558347327,rs558500448,rs558657996,rs558687145,rs558707751,rs558770441,rs558882070,rs558888577,rs558922917,rs558930115,rs559023652,rs559064279,rs559109373,rs559135741,rs559158750,rs559223600,rs559243806,rs559343957,rs559380384,rs559389079,rs559432756,rs559560718,rs559573874,rs559725963,rs559977806,rs560375554,rs560445970,rs560476740,rs560489589,rs560538700,rs560570239,rs560621732,rs560633314,rs560684278,rs560700555,rs560744304,rs560776388,rs560805114,rs560807803,rs561009210,rs561040681,rs561063792,rs561084657,rs561184840,rs561236046,rs561282423,rs561319789,rs561363568,rs561386646,rs561429425,rs561510601,rs561544643,rs561603859,rs561637526,rs561858751,rs561878861,rs561893275,rs561992723,rs562015409,rs562044690,rs562118618,rs562156322,rs562288174,rs562294707,rs562295529,rs562414697,rs562518768,rs562637975,rs562721130,rs562726847,rs562804275,rs562836396,rs563110440,rs563186307,rs563264036,rs563283229,rs563287580,rs563303388,rs563327568,rs563359855,rs563364480,rs563381934,rs563387967,rs563416431,rs563437976,rs563439682,rs563451413,rs563488374,rs563563345,rs563620001,rs563716401,rs563758839,rs563800844,rs563875145,rs563932646,rs564014574,rs564036437,rs564052092,rs564052724,rs564091535,rs564143602,rs564172672,rs564225133,rs564308690,rs564362037,rs564400518,rs564404552,rs564404853,rs564460175,rs564566275,rs564751913,rs564869631,rs564915237,rs564969131,rs564990826,rs565121645,rs565194399,rs565318606,rs565348624,rs565425597,rs565477189,rs565617648,rs565668149,rs565696920,rs565700021,rs565714377,rs565756914,rs565777585,rs565878998,rs565935936,rs565953069,rs566073877,rs566174452,rs566267882,rs566349538,rs566467887,rs566470919,rs566548498,rs566703502,rs566813136,rs566856688,rs566987745,rs566991179,rs566999528,rs567004935,rs567052144,rs567062215,rs567066965,rs567070420,rs567084792,rs567100077,rs567181731,rs567249826,rs567386267,rs567402956,rs567434025,rs567453107,rs56748682,rs567494007,rs567504169,rs567548004,rs567552156,rs567689741,rs56772860,rs567781876,rs567803943,rs567840837,rs567931620,rs567973209,rs568042840,rs568056113,rs568192543,rs568242339,rs568414627,rs56850465,rs568524875,rs568550418,rs568728318,rs568798769,rs568810412,rs568847568,rs568948284,rs568968136,rs569096350,rs569169225,rs569358688,rs569401617,rs569447266,rs569488390,rs569506819,rs569575118,rs569676505,rs569684055,rs569820399,rs569840637,rs569857130,rs569884600,rs569926322,rs570063237,rs570087056,rs570094449,rs570171916,rs570204037,rs570277267,rs570419411,rs570450734,rs570562716,rs570599819,rs570881692,rs570921862,rs570938731,rs570972176,rs570986648,rs570989924,rs570993851,rs571121010,rs571233293,rs571270091,rs571361638,rs571364868,rs571367481,rs571478466,rs571491119,rs571548985,rs571581651,rs571588803,rs571706376,rs571835967,rs571909402,rs571932752,rs572020913,rs572131154,rs572152825,rs572198611,rs572210447,rs572326919,rs572439510,rs572543145,rs572554231,rs572559152,rs572582225,rs572615931,rs572681984,rs572707303,rs572821391,rs572847118,rs572948098,rs572949414,rs572969593,rs572982797,rs572984280,rs573073695,rs573087970,rs573178998,rs573313771,rs573337990,rs573452125,rs573530121,rs573592310,rs573594210,rs573621815,rs573624240,rs573637282,rs573764541,rs573830325,rs573901441,rs574001620,rs574046209,rs574054029,rs574150755,rs574154035,rs574231125,rs574310266,rs574317226,rs574440189,rs574478164,rs574506096,rs574628850,rs574637150,rs574679254,rs574889606,rs574927307,rs574967059,rs575044815,rs575061301,rs575070857,rs575152136,rs575226088,rs575258020,rs575304565,rs575424179,rs575454751,rs575525674,rs575618739,rs575738026,rs575743438,rs575747557,rs575856393,rs575859417,rs575972847,rs575982806,rs576058866,rs576105731,rs576181999,rs576241683,rs576250579,rs576260903,rs576406752,rs576461166,rs576536989,rs576546760,rs576577732,rs576705097,rs576752842,rs576853781,rs576898375,rs576947417,rs577193845,rs577208442,rs577233150,rs577246927,rs577247931,rs577266165,rs577425436,rs57747209,rs577575593,rs577587909,rs577606358,rs577629612,rs577631261,rs577688037,rs577752076,rs577853026,rs577945940,rs577953764,rs577969179,rs578092809,rs578172398,rs58270299,rs586953,rs58858607,rs592701,rs59308637,rs59512417,rs603510,rs60355559,rs605704,rs60611299,rs606162,rs61604920,rs61733287,rs618383,rs618388,rs618393,rs62402041,rs62402043,rs631693,rs640380,rs640845,rs647297,rs66827126,rs680009,rs681905,rs683198,rs6904098,rs6907762,rs6907920,rs6908148,rs6917505,rs6922006,rs6924192,rs6925479,rs6929465,rs6929680,rs6932439,rs6933228,rs6935286,rs6940388,rs6940553,rs72864774,rs72864780,rs733535,rs73382310,rs73382319,rs73382361,rs73382372,rs73384155,rs73384157,rs73384158,rs73384165,rs73384172,rs73384173,rs73390694,rs73392648,rs73400452,rs73731434,rs73731441,rs73731445,rs73731446,rs73731449,rs73731451,rs74405773,rs74446593,rs74539369,rs74785069,rs74785867,rs74844819,rs75174451,rs75212801,rs75470093,rs75500475,rs75598446,rs75652697,rs75717226,rs75797454,rs75948607,rs76171427,rs76212383,rs76214422,rs76245891,rs76259803,rs76363457,rs76412442,rs76416361,rs76488511,rs76596319,rs76774742,rs77110885,rs77129437,rs77136585,rs77307440,rs7742242,rs7742357,rs77435994,rs7744690,rs7748247,rs7758891,rs7759433,rs7759489,rs7763408,rs7764561,rs7767457,rs77711101,rs77740490,rs78540982,rs78624124,rs78644651,rs78737701,rs78770933,rs78788186,rs78878947,rs78902227,rs78935834,rs7912335,rs79290877,rs79308066,rs79436047,rs79453662,rs79522700,rs79553461,rs79659580,rs79848464,rs79854523,rs80063537,rs80075182,rs80241867,rs80280680,rs895674,rs895675,rs932494,rs9356956,rs9356957,rs9356959,rs9358818,rs9358825,rs9366598,rs9366599,rs9379703,rs9393594,rs9393606,rs9461081,rs9461082,rs9461090,rs9467348,rs9467354,rs9467358,rs9467376	ADAM8,FAM65B
GO Biological Process	GO:0002693	positive regulation of cellular extravasation	1	0	0	0	22.6018	78.3125	1770	0.0014721	0.0332719	727	0.056553	1	1	5.12545	0.39021	2	14	0.00386847	0.142857	rs10159840,rs10214565,rs10428850,rs10806996,rs10946736,rs10946741,rs111391270,rs111426764,rs111534139,rs111722453,rs111746489,rs111835426,rs112209673,rs112252254,rs112272387,rs112403425,rs112572745,rs112711355,rs112995498,rs113111286,rs113181844,rs113246712,rs113310033,rs113324574,rs113360891,rs113549344,rs113619869,rs113771442,rs113858343,rs114036192,rs114067984,rs114121348,rs114310172,rs114397700,rs114410248,rs114453873,rs114483550,rs114602564,rs114612246,rs114686298,rs114744475,rs114813327,rs115118504,rs115312383,rs115454753,rs115455878,rs115481829,rs115493253,rs115515105,rs115518008,rs115570579,rs115587686,rs115678377,rs115742132,rs115747811,rs115869748,rs115929635,rs115930960,rs116011738,rs116145964,rs116148149,rs116157100,rs116178673,rs116326751,rs116386639,rs116481105,rs116490176,rs116494809,rs116710268,rs116811734,rs116895410,rs116983963,rs117242454,rs117368957,rs11751072,rs11752037,rs117524993,rs11758900,rs117592520,rs11760083,rs117612378,rs117652271,rs117740471,rs117792212,rs117850717,rs117983320,rs118148585,rs11970700,rs12110508,rs12111569,rs12194111,rs12202765,rs12357959,rs12525924,rs12529442,rs12529610,rs127485,rs127486,rs13199679,rs13218285,rs1328714,rs137866375,rs137918426,rs137989068,rs138039042,rs138187740,rs138227571,rs138314602,rs138386198,rs138449957,rs138457064,rs138472375,rs138497436,rs138573191,rs138746334,rs138752983,rs138781490,rs138844917,rs138846250,rs138867629,rs139004889,rs139118554,rs139171372,rs139208150,rs139320165,rs139447607,rs139587718,rs139600027,rs139614376,rs139648647,rs139660266,rs139666716,rs139699086,rs139704981,rs139821096,rs139920545,rs139954125,rs140022704,rs140105592,rs140122071,rs140225144,rs140266486,rs140271621,rs140304314,rs140323412,rs140408061,rs140469100,rs140515163,rs140583588,rs140719487,rs140808331,rs140840654,rs140922433,rs1410684,rs1410688,rs1410689,rs141071852,rs141146416,rs141431648,rs141466604,rs141523059,rs141528360,rs141532412,rs141559869,rs141660248,rs141804160,rs141977747,rs142155402,rs142175141,rs142190494,rs142284117,rs142378479,rs142400599,rs142498617,rs142532562,rs142555868,rs142618654,rs142629234,rs142631992,rs142669613,rs142751251,rs142799590,rs142805622,rs142877329,rs143018051,rs143033985,rs143054738,rs143057508,rs143076468,rs143158574,rs143240095,rs143364804,rs143385481,rs143385653,rs143401031,rs143413913,rs143414064,rs143415637,rs143438800,rs143476897,rs143559809,rs143691563,rs143695824,rs143723873,rs143809410,rs143827162,rs143830411,rs143886927,rs143995310,rs144215914,rs144269800,rs144279981,rs144379673,rs144456536,rs144487207,rs144489954,rs144529401,rs144628841,rs144629236,rs144787838,rs144911300,rs145025004,rs145163884,rs145281850,rs145320857,rs145370990,rs145528010,rs145609082,rs145619624,rs145633278,rs145650492,rs145658158,rs145661593,rs145793508,rs146017598,rs146036345,rs146057124,rs146075659,rs146125823,rs146144365,rs146298640,rs146302090,rs146331926,rs146351318,rs146381018,rs146398996,rs146455406,rs146522091,rs146582618,rs146605453,rs146698740,rs146723812,rs146813155,rs146952631,rs147166933,rs147235059,rs147253162,rs147289094,rs147367459,rs147472713,rs147489053,rs147561960,rs147602323,rs147635073,rs147642031,rs147740590,rs147743692,rs147746713,rs147885729,rs148222780,rs148274667,rs148318548,rs148342966,rs148343369,rs148399124,rs148443902,rs148448062,rs148451516,rs148498286,rs148581764,rs148755777,rs148810375,rs148823241,rs148858087,rs148982330,rs149027797,rs149143272,rs149248626,rs149302062,rs149349980,rs149375816,rs149418963,rs149560038,rs149591694,rs149628039,rs149648946,rs149688943,rs149698447,rs149735931,rs149736816,rs149789095,rs149823251,rs149872619,rs150037666,rs150137068,rs150168159,rs150291538,rs150314672,rs150345190,rs150432826,rs150484423,rs150673915,rs150731333,rs150742545,rs150846491,rs151024739,rs151072320,rs151184153,rs151205196,rs1536767,rs1536768,rs160035,rs16889797,rs16889798,rs180752505,rs180776431,rs180824244,rs180830117,rs181131588,rs181134555,rs181144075,rs181183237,rs181287301,rs181318722,rs181392008,rs181455221,rs181531266,rs181536448,rs181562589,rs181585692,rs181657064,rs181677496,rs181716228,rs181727575,rs181767844,rs181778193,rs181791792,rs181821529,rs181990986,rs181999896,rs182009129,rs182075634,rs182235789,rs182288108,rs182371393,rs182380696,rs182397044,rs182665252,rs182928040,rs182949090,rs182954116,rs182959567,rs182969970,rs182971916,rs183094361,rs183140655,rs183202074,rs183252345,rs183254411,rs183333239,rs183344393,rs183383900,rs183430111,rs183492832,rs183522780,rs183539317,rs183552336,rs183653188,rs183667418,rs183672598,rs183775677,rs183794565,rs183849857,rs183856689,rs183874167,rs183901078,rs184096867,rs184126215,rs184155595,rs184163419,rs184297274,rs184383501,rs184412011,rs184417848,rs184438622,rs184562298,rs184564349,rs184685198,rs184705749,rs184721894,rs184733320,rs184753889,rs184792384,rs184821884,rs184823316,rs184874036,rs185040361,rs185112925,rs185126582,rs185172422,rs185238660,rs185293865,rs185419266,rs185513014,rs185656245,rs185689026,rs185916532,rs185963431,rs185966939,rs185980052,rs185987451,rs185988273,rs185989263,rs185995774,rs186136825,rs186254721,rs186259511,rs186263111,rs186282934,rs186361153,rs186379470,rs186480737,rs186491309,rs186524034,rs186699515,rs186791056,rs186861432,rs186915199,rs186954059,rs186971825,rs186980273,rs187133295,rs187137809,rs187230136,rs187365306,rs187527257,rs187593170,rs187610282,rs187742828,rs187743149,rs187799044,rs187833900,rs187875666,rs187908950,rs187921706,rs187990047,rs188034584,rs188116028,rs188121423,rs188254857,rs188328440,rs188384102,rs188475376,rs188521954,rs188666383,rs188752673,rs188762077,rs188765920,rs188766203,rs188774287,rs188968009,rs189008615,rs189021167,rs189121865,rs1891370,rs189172794,rs189247177,rs189266966,rs189332469,rs189386292,rs189401433,rs189407179,rs189433072,rs189447730,rs189469551,rs189487569,rs189542058,rs189637101,rs189782603,rs189815927,rs189838570,rs189946264,rs189983975,rs190085806,rs190088705,rs190100506,rs190187136,rs190198009,rs190216814,rs190291504,rs190403694,rs190427323,rs190463024,rs190587195,rs190616412,rs190620620,rs190636111,rs190766500,rs190773049,rs190842219,rs190879170,rs190895939,rs191058268,rs191080224,rs191090259,rs191102268,rs191153245,rs191187057,rs191204785,rs191233695,rs191239475,rs191365294,rs191392531,rs191535229,rs191540890,rs191550217,rs191622721,rs191629118,rs191710742,rs191827582,rs191925090,rs191982467,rs191984191,rs192004011,rs192015563,rs192040508,rs192222849,rs192304900,rs192312368,rs192532537,rs192604390,rs192655286,rs192662849,rs192712862,rs192731242,rs192935539,rs192987660,rs193046844,rs193088908,rs193099367,rs193106974,rs193107437,rs193223784,rs193225633,rs193265249,rs193295609,rs199949255,rs200252511,rs200356896,rs200526871,rs201292922,rs201802022,rs2018530,rs202119872,rs2064524,rs216256,rs216257,rs216258,rs216259,rs216260,rs216261,rs216262,rs216263,rs216264,rs216265,rs2183067,rs2230576,rs2275721,rs2275722,rs2275724,rs2275725,rs2394322,rs2394361,rs2493331,rs2493332,rs2747672,rs2747673,rs2778498,rs2778499,rs2778500,rs2817729,rs2817730,rs2817731,rs2817734,rs2817736,rs2817737,rs2817744,rs2817745,rs2995296,rs2995297,rs2995300,rs2995301,rs2995316,rs2995317,rs2995318,rs3008314,rs3008315,rs3008318,rs3008319,rs3008327,rs303029,rs303030,rs303888,rs303890,rs303891,rs3121295,rs3121296,rs3121297,rs3121298,rs3124438,rs34253049,rs34705571,rs35129954,rs35374042,rs367608871,rs367711016,rs368028446,rs368157102,rs368201850,rs368473849,rs368521657,rs368914732,rs369177416,rs369503818,rs369594531,rs369671749,rs369689,rs369808356,rs369964,rs370164271,rs370449774,rs370672974,rs370800732,rs370828933,rs371265463,rs371455411,rs371594462,rs371946273,rs372039940,rs372261647,rs372761541,rs372827860,rs373186286,rs373700825,rs373763894,rs373836061,rs373969056,rs373971862,rs374140717,rs374237478,rs374357375,rs374451047,rs374675,rs374765469,rs374892764,rs375015051,rs375302324,rs375777389,rs376072777,rs376340395,rs376346031,rs376464360,rs376717737,rs376730911,rs377050521,rs377282601,rs377726835,rs385886,rs385891,rs387628,rs405882,rs408655,rs41283317,rs413970,rs421281,rs425081,rs430661,rs435086,rs451084,rs4712876,rs4712877,rs4712878,rs4712879,rs4712880,rs5028565,rs527403709,rs527407740,rs527439829,rs527526992,rs527604385,rs527663318,rs527676388,rs527735901,rs527796002,rs527800496,rs527848236,rs527867415,rs527906085,rs527924632,rs527983472,rs527992764,rs528014262,rs528070934,rs528117480,rs528133702,rs528174589,rs528257458,rs528317437,rs528330681,rs528544864,rs528566800,rs528655503,rs528733885,rs528734711,rs528797377,rs528850944,rs528859078,rs528897745,rs528966381,rs528989065,rs529001675,rs529009921,rs529037862,rs529100118,rs529186300,rs529242129,rs529244207,rs529320288,rs529354006,rs529498925,rs529505007,rs529584243,rs529609597,rs529640013,rs529648,rs529828453,rs529875150,rs529907475,rs529952263,rs530036130,rs530041698,rs530086719,rs530164002,rs530274653,rs530287102,rs530400008,rs530404715,rs530416555,rs530421906,rs530443605,rs530469839,rs530665959,rs530732980,rs530762838,rs530817961,rs530854691,rs530975194,rs531098277,rs531112258,rs531126436,rs531185294,rs531188124,rs531291653,rs531318693,rs531332864,rs531795353,rs531797227,rs531817858,rs531852616,rs531860008,rs531929175,rs531975111,rs532000190,rs532063548,rs532145798,rs532193904,rs532239007,rs532276057,rs532346990,rs532410131,rs532437908,rs532590831,rs532626774,rs532679495,rs532743599,rs532826550,rs532869076,rs532883082,rs532906577,rs532919093,rs532925772,rs533016938,rs533017840,rs533153108,rs533168650,rs533172529,rs533231515,rs533231733,rs533243428,rs533286906,rs533333273,rs533353968,rs533355493,rs533392893,rs533406802,rs533510779,rs533550104,rs533757674,rs533815101,rs533820139,rs533845400,rs533938291,rs533975911,rs534011578,rs534089182,rs534092335,rs534174413,rs534213439,rs534236213,rs534354354,rs534381029,rs534394533,rs534498211,rs534534032,rs534553202,rs534554951,rs534573861,rs534595573,rs534626212,rs534627286,rs534694802,rs534699312,rs534742554,rs534875620,rs534886356,rs534914428,rs534931951,rs535113696,rs535138566,rs535141442,rs535146297,rs535233829,rs535314271,rs535438143,rs535484447,rs535599105,rs535600105,rs535603945,rs535621095,rs535685673,rs535726101,rs535742333,rs535743855,rs535782571,rs535831559,rs535900380,rs536015096,rs536095977,rs536097771,rs536154370,rs536203892,rs536213938,rs536366956,rs536503196,rs536524501,rs536612137,rs536621887,rs536640789,rs536688198,rs536832955,rs536865570,rs536891063,rs536967262,rs536969989,rs537037113,rs537099359,rs537146925,rs537153368,rs537155902,rs537203463,rs537256475,rs537311692,rs537393429,rs537396901,rs537408635,rs537419918,rs537746587,rs537848794,rs537966613,rs537987018,rs538052915,rs538073345,rs538199355,rs538270735,rs538280866,rs538550114,rs538561458,rs538689751,rs538704137,rs538755550,rs538801197,rs538803518,rs538853460,rs538973499,rs539009809,rs539042204,rs539050857,rs539147438,rs539207082,rs539336933,rs539422745,rs539424925,rs539430436,rs539478362,rs539537695,rs539559146,rs539566871,rs539574426,rs539629774,rs539657345,rs539721954,rs539795489,rs539832505,rs539871155,rs539898871,rs539939777,rs539954620,rs539971495,rs540113576,rs540124175,rs540344116,rs540545755,rs540570165,rs540579251,rs540636189,rs540669904,rs540789703,rs540808385,rs540814165,rs540814304,rs540855970,rs540869387,rs540930708,rs540940620,rs541153243,rs541223356,rs541269165,rs541277851,rs541284474,rs541356700,rs541435049,rs541536383,rs541594155,rs541601133,rs541626075,rs541772080,rs541809624,rs541826598,rs541832840,rs542063313,rs542081413,rs542092618,rs542146186,rs542368392,rs542393546,rs542421157,rs542455163,rs542483016,rs542534150,rs542543122,rs542565535,rs542649960,rs542809812,rs542833388,rs542927865,rs542972287,rs543021999,rs543034580,rs543059694,rs543274194,rs543286282,rs543368124,rs543380933,rs543440272,rs543472378,rs543487851,rs543585194,rs543660974,rs543740364,rs543769402,rs543903912,rs544050963,rs544083960,rs544256824,rs544508797,rs544571943,rs544575489,rs544575721,rs544637126,rs544643691,rs544660867,rs544678973,rs544707466,rs544710585,rs544758419,rs544778472,rs544811152,rs544869020,rs544889291,rs544927319,rs544968810,rs545044576,rs545122210,rs545155706,rs545200378,rs545352477,rs545427436,rs545435364,rs545513479,rs545529012,rs545649311,rs545691514,rs545723908,rs545726760,rs545762317,rs545784042,rs545906171,rs545978949,rs545987333,rs546009993,rs546084300,rs546169756,rs546199980,rs546215272,rs546226813,rs546275959,rs546295228,rs546311299,rs546351650,rs546396169,rs546448288,rs546500578,rs546587732,rs546767162,rs546779175,rs546794593,rs546852014,rs546897195,rs547032274,rs547036938,rs547066972,rs547111911,rs547116362,rs547201191,rs547212684,rs547260861,rs547264333,rs547267300,rs547286012,rs547367911,rs547435257,rs547478181,rs547510320,rs547524460,rs547552377,rs547582786,rs547600892,rs547679229,rs547734954,rs547738821,rs547771424,rs547779660,rs547781557,rs547803905,rs547816648,rs547858884,rs547920503,rs547970813,rs548088945,rs548209885,rs548378175,rs548381946,rs548421196,rs548493837,rs548539538,rs548599992,rs548691259,rs548772490,rs548962323,rs549013456,rs549042372,rs549052078,rs549072003,rs549076562,rs549198472,rs549258018,rs549284236,rs549342068,rs549749917,rs549834341,rs549840314,rs549841963,rs549852199,rs549866523,rs549917146,rs550005582,rs550053811,rs550080733,rs550123418,rs550124809,rs550125099,rs550145984,rs550193004,rs550274103,rs550285904,rs550370219,rs550448212,rs550514621,rs550595738,rs550601203,rs550639859,rs550651794,rs550761760,rs550773201,rs550860985,rs550938446,rs550991388,rs550991854,rs551019353,rs551020732,rs551116786,rs551196464,rs551226006,rs551251221,rs551323334,rs551458564,rs551465340,rs551481506,rs551509585,rs551526662,rs551548718,rs551668855,rs551770835,rs551776768,rs551829065,rs551858519,rs551985512,rs552035749,rs552106936,rs552157773,rs552225825,rs552333922,rs552348817,rs552373581,rs552393683,rs552416133,rs552465961,rs552503017,rs552560976,rs552621284,rs552724580,rs552749115,rs552779554,rs552784030,rs552855880,rs552898611,rs553043605,rs553045409,rs553048327,rs553113541,rs553187913,rs553243700,rs553362770,rs553427181,rs553442190,rs553457924,rs553581558,rs553682410,rs553700207,rs553703950,rs553821545,rs553910971,rs554089148,rs554091611,rs554150480,rs554194984,rs554219208,rs554235914,rs554340450,rs554393438,rs554491201,rs554500697,rs554509598,rs554518910,rs554534693,rs554572941,rs554887847,rs555005680,rs555038501,rs555089355,rs555107177,rs555125268,rs555163826,rs555218399,rs555231686,rs555235405,rs555272126,rs555292089,rs555317561,rs555377414,rs555383752,rs555415604,rs555494679,rs555523569,rs555580630,rs555628227,rs555646136,rs555669574,rs555861497,rs555929828,rs555980584,rs556071779,rs556107029,rs556134538,rs556145519,rs556152382,rs556210618,rs556210723,rs556223334,rs556287368,rs556315661,rs556352867,rs556384229,rs556417686,rs556536581,rs556556963,rs556561733,rs556616504,rs556691189,rs556767463,rs556772741,rs556881062,rs556886427,rs556932169,rs556946425,rs556967753,rs557011648,rs557031825,rs557035328,rs557044685,rs557102144,rs557315958,rs557358443,rs557403409,rs557478079,rs557486898,rs557568084,rs557621093,rs557663255,rs557676821,rs557750988,rs557755223,rs557794687,rs557808758,rs557814194,rs557872119,rs557904413,rs557950771,rs557955432,rs558065562,rs558126464,rs558204437,rs558262933,rs558347327,rs558500448,rs558657996,rs558687145,rs558707751,rs558770441,rs558882070,rs558888577,rs558922917,rs558930115,rs559023652,rs559064279,rs559109373,rs559135741,rs559158750,rs559223600,rs559243806,rs559343957,rs559380384,rs559389079,rs559432756,rs559560718,rs559573874,rs559725963,rs559977806,rs560375554,rs560445970,rs560476740,rs560489589,rs560538700,rs560570239,rs560621732,rs560633314,rs560684278,rs560700555,rs560744304,rs560776388,rs560805114,rs560807803,rs561009210,rs561040681,rs561063792,rs561084657,rs561184840,rs561236046,rs561282423,rs561319789,rs561363568,rs561386646,rs561429425,rs561510601,rs561544643,rs561603859,rs561637526,rs561858751,rs561878861,rs561893275,rs561992723,rs562015409,rs562044690,rs562118618,rs562156322,rs562288174,rs562294707,rs562295529,rs562414697,rs562518768,rs562637975,rs562721130,rs562726847,rs562804275,rs562836396,rs563110440,rs563186307,rs563264036,rs563283229,rs563287580,rs563303388,rs563327568,rs563359855,rs563364480,rs563381934,rs563387967,rs563416431,rs563437976,rs563439682,rs563451413,rs563488374,rs563563345,rs563620001,rs563716401,rs563758839,rs563800844,rs563875145,rs563932646,rs564014574,rs564036437,rs564052092,rs564052724,rs564091535,rs564143602,rs564172672,rs564225133,rs564308690,rs564362037,rs564400518,rs564404552,rs564404853,rs564460175,rs564566275,rs564751913,rs564869631,rs564915237,rs564969131,rs564990826,rs565121645,rs565194399,rs565318606,rs565348624,rs565425597,rs565477189,rs565617648,rs565668149,rs565696920,rs565700021,rs565714377,rs565756914,rs565777585,rs565878998,rs565935936,rs565953069,rs566073877,rs566174452,rs566267882,rs566349538,rs566467887,rs566470919,rs566548498,rs566703502,rs566813136,rs566856688,rs566987745,rs566991179,rs566999528,rs567004935,rs567052144,rs567062215,rs567066965,rs567070420,rs567084792,rs567100077,rs567181731,rs567249826,rs567386267,rs567402956,rs567434025,rs567453107,rs56748682,rs567494007,rs567504169,rs567548004,rs567552156,rs567689741,rs56772860,rs567781876,rs567803943,rs567840837,rs567931620,rs567973209,rs568042840,rs568056113,rs568192543,rs568242339,rs568414627,rs56850465,rs568524875,rs568550418,rs568728318,rs568798769,rs568810412,rs568847568,rs568948284,rs568968136,rs569096350,rs569169225,rs569358688,rs569401617,rs569447266,rs569488390,rs569506819,rs569575118,rs569676505,rs569684055,rs569820399,rs569840637,rs569857130,rs569884600,rs569926322,rs570063237,rs570087056,rs570094449,rs570171916,rs570204037,rs570277267,rs570419411,rs570450734,rs570562716,rs570599819,rs570881692,rs570921862,rs570938731,rs570972176,rs570986648,rs570989924,rs570993851,rs571121010,rs571233293,rs571270091,rs571361638,rs571364868,rs571367481,rs571478466,rs571491119,rs571548985,rs571581651,rs571588803,rs571706376,rs571835967,rs571909402,rs571932752,rs572020913,rs572131154,rs572152825,rs572198611,rs572210447,rs572326919,rs572439510,rs572543145,rs572554231,rs572559152,rs572582225,rs572615931,rs572681984,rs572707303,rs572821391,rs572847118,rs572948098,rs572949414,rs572969593,rs572982797,rs572984280,rs573073695,rs573087970,rs573178998,rs573313771,rs573337990,rs573452125,rs573530121,rs573592310,rs573594210,rs573621815,rs573624240,rs573637282,rs573764541,rs573830325,rs573901441,rs574001620,rs574046209,rs574054029,rs574150755,rs574154035,rs574231125,rs574310266,rs574317226,rs574440189,rs574478164,rs574506096,rs574628850,rs574637150,rs574679254,rs574889606,rs574927307,rs574967059,rs575044815,rs575061301,rs575070857,rs575152136,rs575226088,rs575258020,rs575304565,rs575424179,rs575454751,rs575525674,rs575618739,rs575738026,rs575743438,rs575747557,rs575856393,rs575859417,rs575972847,rs575982806,rs576058866,rs576105731,rs576181999,rs576241683,rs576250579,rs576260903,rs576406752,rs576461166,rs576536989,rs576546760,rs576577732,rs576705097,rs576752842,rs576853781,rs576898375,rs576947417,rs577193845,rs577208442,rs577233150,rs577246927,rs577247931,rs577266165,rs577425436,rs57747209,rs577575593,rs577587909,rs577606358,rs577629612,rs577631261,rs577688037,rs577752076,rs577853026,rs577945940,rs577953764,rs577969179,rs578092809,rs578172398,rs58270299,rs586953,rs58858607,rs592701,rs59308637,rs59512417,rs603510,rs60355559,rs605704,rs60611299,rs606162,rs61604920,rs61733287,rs618383,rs618388,rs618393,rs62402041,rs62402043,rs631693,rs640380,rs640845,rs647297,rs66827126,rs680009,rs681905,rs683198,rs6904098,rs6907762,rs6907920,rs6908148,rs6917505,rs6922006,rs6924192,rs6925479,rs6929465,rs6929680,rs6932439,rs6933228,rs6935286,rs6940388,rs6940553,rs72864774,rs72864780,rs733535,rs73382310,rs73382319,rs73382361,rs73382372,rs73384155,rs73384157,rs73384158,rs73384165,rs73384172,rs73384173,rs73390694,rs73392648,rs73400452,rs73731434,rs73731441,rs73731445,rs73731446,rs73731449,rs73731451,rs74405773,rs74446593,rs74539369,rs74785069,rs74785867,rs74844819,rs75174451,rs75212801,rs75470093,rs75500475,rs75598446,rs75652697,rs75717226,rs75797454,rs75948607,rs76171427,rs76212383,rs76214422,rs76245891,rs76259803,rs76363457,rs76412442,rs76416361,rs76488511,rs76596319,rs76774742,rs77110885,rs77129437,rs77136585,rs77307440,rs7742242,rs7742357,rs77435994,rs7744690,rs7748247,rs7758891,rs7759433,rs7759489,rs7763408,rs7764561,rs7767457,rs77711101,rs77740490,rs78540982,rs78624124,rs78644651,rs78737701,rs78770933,rs78788186,rs78878947,rs78902227,rs78935834,rs7912335,rs79290877,rs79308066,rs79436047,rs79453662,rs79522700,rs79553461,rs79659580,rs79848464,rs79854523,rs80063537,rs80075182,rs80241867,rs80280680,rs895674,rs895675,rs932494,rs9356956,rs9356957,rs9356959,rs9358818,rs9358825,rs9366598,rs9366599,rs9379703,rs9393594,rs9393606,rs9461081,rs9461082,rs9461090,rs9467348,rs9467354,rs9467358,rs9467376	ADAM8,FAM65B
GO Biological Process	GO:2001242	regulation of intrinsic apoptotic signaling pathway	1	0	0	0	3.13789	563.754	1769	0.0105973	0.0332531	1907	0.264569	1	1	1.38883	4.32018	6	155	0.0116054	0.0387097	rs1049388,rs10742177,rs10767640,rs10767641,rs10835174,rs10835175,rs10835177,rs10835178,rs10835181,rs10835182,rs10854466,rs11029967,rs11029969,rs11029983,rs11029996,rs11029997,rs11030002,rs11030008,rs11030010,rs11033008,rs11038826,rs11038827,rs11088969,rs111317577,rs111365823,rs111374906,rs111647854,rs111697265,rs111730801,rs111922607,rs111929696,rs111932178,rs111984062,rs112196465,rs112245103,rs112287451,rs112343052,rs112403172,rs112485113,rs112657995,rs112883770,rs112931116,rs113087943,rs113197935,rs113261247,rs113308542,rs113721258,rs113722516,rs113775753,rs113883671,rs113935861,rs114083165,rs114088581,rs114089747,rs114125722,rs114164949,rs114168183,rs114266218,rs114268143,rs114362859,rs114376372,rs114503484,rs114538567,rs114550967,rs114605515,rs114609698,rs114657320,rs114721964,rs114751954,rs114810049,rs114845595,rs114967300,rs114984524,rs115195673,rs115212551,rs115225837,rs115349166,rs115397927,rs115619832,rs115818769,rs115918827,rs116013771,rs116058402,rs116316653,rs116458573,rs116464929,rs116560675,rs116585722,rs116834270,rs116941926,rs11702367,rs11702770,rs117114747,rs117163067,rs117287757,rs117354139,rs117368360,rs117504126,rs117640293,rs117653096,rs117849453,rs118126222,rs118132412,rs118181594,rs11844732,rs12272393,rs12276271,rs12289989,rs12363789,rs12481877,rs12482072,rs12626397,rs12626729,rs13047425,rs13050770,rs13051783,rs13052421,rs1349542,rs137882839,rs137897421,rs138024646,rs138148091,rs138162374,rs138286054,rs138303556,rs138304510,rs138404384,rs138537908,rs138561725,rs138682103,rs138703739,rs138732456,rs138819637,rs138852168,rs138880009,rs138907454,rs139036024,rs139176092,rs139283665,rs139319968,rs139344033,rs139384098,rs139456888,rs139470027,rs139471453,rs139479692,rs139523927,rs139586460,rs139596710,rs139719339,rs139739669,rs139795653,rs139878252,rs139903050,rs139907484,rs139945773,rs139974121,rs140146546,rs140251554,rs140271317,rs140281320,rs140417412,rs140483673,rs140640533,rs140701477,rs140723251,rs140737760,rs140782941,rs140798842,rs140887415,rs140945510,rs141079440,rs141089997,rs141201564,rs141259923,rs141287883,rs141361081,rs141376955,rs141547941,rs141601982,rs141643243,rs141654486,rs141656446,rs141760494,rs141780263,rs141799330,rs141895957,rs141924589,rs141928243,rs141948629,rs142126540,rs142129528,rs142198721,rs142250422,rs142251556,rs142440108,rs142455755,rs142527317,rs142576830,rs142671750,rs142755668,rs142869795,rs142872763,rs142893260,rs142911805,rs142987267,rs143003102,rs143085939,rs143135353,rs143297597,rs143464780,rs143498830,rs143506127,rs143539061,rs143745408,rs143831511,rs143878033,rs144028442,rs144070184,rs144112065,rs144145184,rs144217038,rs144487047,rs144519111,rs144528397,rs144534350,rs144537521,rs144565827,rs144576812,rs144658930,rs144665791,rs144729251,rs144861949,rs144902071,rs144993075,rs145063329,rs1451719,rs1451720,rs1451721,rs145172140,rs1451722,rs1451723,rs1451724,rs145192238,rs145333014,rs145426760,rs145463127,rs145474519,rs145503627,rs145661936,rs145670413,rs145688156,rs145737317,rs145800382,rs145817831,rs145851783,rs145855016,rs145977769,rs146110472,rs146114096,rs146153771,rs146224916,rs146298359,rs146341989,rs146455083,rs146553987,rs146658251,rs146845176,rs146961505,rs147019232,rs147049950,rs147066158,rs147344814,rs147354671,rs147400608,rs147415635,rs147419273,rs147447970,rs1474552,rs147457725,rs147558407,rs147611165,rs147715177,rs147715356,rs147765678,rs147775480,rs147820214,rs147837354,rs147875891,rs147913636,rs148038936,rs148083795,rs148284025,rs148294405,rs148333767,rs148348799,rs148505957,rs148599834,rs148610992,rs148653233,rs148662944,rs148690006,rs148777992,rs148788656,rs148812965,rs148957408,rs149052172,rs149277897,rs149363553,rs149370851,rs149426994,rs149429459,rs149433754,rs149520204,rs149574706,rs149587143,rs149621562,rs149655874,rs149674997,rs149750406,rs149812370,rs149868255,rs150016679,rs150086354,rs150131935,rs150183880,rs150200565,rs150218514,rs150270002,rs150280005,rs150333398,rs150456963,rs150504119,rs150509762,rs150564367,rs150581912,rs150628479,rs150651706,rs150930494,rs150977713,rs151037987,rs151095452,rs151107568,rs151160951,rs151192268,rs151248132,rs151252082,rs17004716,rs17173879,rs17445902,rs17445923,rs180678235,rs180695898,rs181071102,rs181199232,rs181203000,rs181352816,rs181356448,rs181359928,rs181392192,rs181455630,rs181461763,rs181475151,rs181497111,rs181607814,rs181674196,rs181756671,rs181832777,rs181967721,rs182020130,rs182068172,rs182182421,rs182192282,rs182206063,rs182433101,rs182453958,rs182457795,rs182464333,rs182473057,rs182528998,rs182536081,rs182578344,rs182753899,rs182759663,rs182897785,rs183024233,rs183026276,rs183028539,rs183038769,rs183204386,rs183291159,rs183291474,rs183304728,rs183367329,rs183370814,rs183378501,rs183405615,rs183412211,rs183517,rs183662005,rs183873840,rs183931413,rs183980819,rs184040850,rs184104321,rs184170466,rs184193573,rs184346463,rs184461062,rs184467060,rs184471462,rs184490448,rs184600993,rs184620254,rs184642030,rs184653551,rs184723956,rs184792135,rs185027325,rs185047096,rs185048421,rs185183520,rs185352750,rs185412544,rs185422191,rs185425631,rs185569396,rs185585551,rs185622064,rs185721126,rs185881410,rs185895099,rs185925557,rs186049049,rs186121718,rs186141535,rs186191049,rs186198036,rs186202576,rs186227888,rs186249379,rs186432846,rs186615527,rs186624436,rs186715036,rs186733506,rs186830939,rs186853094,rs186879068,rs187011415,rs187054680,rs187099894,rs187104286,rs187116,rs187225592,rs187298931,rs187311942,rs187313444,rs187368448,rs187431257,rs187432026,rs187446115,rs187540120,rs187543226,rs187560204,rs187576600,rs187634292,rs187668865,rs187677060,rs187707325,rs187722465,rs187944678,rs187977791,rs188217596,rs188316038,rs188388321,rs188588010,rs188720092,rs188742246,rs188794619,rs188838490,rs188844786,rs189007567,rs189017167,rs189039759,rs189062911,rs189116683,rs189227709,rs189250711,rs189426902,rs189503597,rs189511080,rs189601330,rs189715331,rs189861087,rs189892116,rs189987402,rs190024530,rs190220877,rs190229207,rs190244061,rs190259533,rs190301179,rs190368516,rs190371342,rs190517571,rs190534662,rs190616072,rs190643478,rs190663777,rs190788449,rs190893075,rs190901386,rs191035652,rs191157981,rs191163926,rs191171521,rs191174497,rs191179689,rs191273029,rs191411025,rs191428873,rs191453781,rs191564817,rs191656804,rs191717371,rs191801772,rs191913154,rs191930679,rs192029928,rs192063566,rs192242340,rs192315975,rs192457563,rs192503554,rs192533020,rs192550335,rs192592412,rs192597520,rs192616935,rs192671635,rs192704815,rs192802055,rs192832457,rs192849893,rs192928203,rs192963880,rs192977245,rs192991095,rs193040104,rs193247485,rs193281476,rs199559453,rs199810704,rs199851343,rs199948899,rs200111969,rs200144017,rs200198212,rs200284903,rs200341907,rs2006271,rs2006272,rs200732702,rs200972335,rs2011655,rs201278836,rs2013275,rs201354221,rs201512257,rs201591157,rs201663347,rs201758762,rs2017725,rs201802601,rs201859992,rs202233825,rs2070946,rs2070947,rs2072702,rs2072703,rs2117340,rs2117341,rs2164072,rs2230529,rs2280965,rs2329941,rs235326,rs235327,rs235328,rs235329,rs2553809,rs2776386,rs2785171,rs2785172,rs28379107,rs2838724,rs2838734,rs2838735,rs2838736,rs2838737,rs2838738,rs2838739,rs2838740,rs2838741,rs28438743,rs28461884,rs28462282,rs28619388,rs28671131,rs28760483,rs2876999,rs2877000,rs3181247,rs3212249,rs3212250,rs3212251,rs3212252,rs3212253,rs33910938,rs34142945,rs34170307,rs34330941,rs34516301,rs34546748,rs34552233,rs34580582,rs34787599,rs34897870,rs35280729,rs35517302,rs35585534,rs35598240,rs35723624,rs35735704,rs35903905,rs35960094,rs367667976,rs367741178,rs367847454,rs368401151,rs368409658,rs368531627,rs368589916,rs369010763,rs369178746,rs369246157,rs369297369,rs369469873,rs369594910,rs369766397,rs369950819,rs370008058,rs370323371,rs371234291,rs371423129,rs371984404,rs372056902,rs372280498,rs372319926,rs372321496,rs372365739,rs372596451,rs372601194,rs372683960,rs373068938,rs373093515,rs373231172,rs373463085,rs373478599,rs373527710,rs373621815,rs3746972,rs3746973,rs374787289,rs374964277,rs375181755,rs375323179,rs375749691,rs375830604,rs375907746,rs375935500,rs376089717,rs376102577,rs3761394,rs3761395,rs3761397,rs376241954,rs376301993,rs376366369,rs3763814,rs376684646,rs376737094,rs376782094,rs376905950,rs377155453,rs377183547,rs377327476,rs3788146,rs3788147,rs3788149,rs3788150,rs3788151,rs3829269,rs3859733,rs4050931,rs417580,rs4379840,rs4397843,rs440555,rs441019,rs450206,rs4597058,rs4818739,rs4818740,rs4818984,rs4818985,rs4818986,rs4818987,rs4910852,rs4910856,rs5030665,rs5030666,rs5030667,rs5030668,rs527461351,rs527538254,rs527609357,rs527626308,rs527770723,rs527789541,rs527808231,rs527821779,rs527885601,rs527899811,rs528099924,rs528184646,rs528222003,rs528225511,rs528268170,rs528305032,rs528502191,rs528527713,rs528587487,rs528598619,rs528799016,rs528996704,rs529019683,rs529037103,rs529048046,rs529191762,rs529222716,rs529302038,rs529360499,rs529426678,rs529471624,rs529532967,rs529688924,rs529704042,rs529768411,rs529804007,rs529806604,rs529853352,rs529855135,rs529987461,rs530015618,rs530074262,rs530126687,rs530278337,rs530362762,rs530419637,rs530485043,rs530539602,rs530616021,rs530616309,rs530637779,rs530724717,rs530794061,rs530801730,rs530829265,rs530831298,rs530833140,rs530916438,rs530984467,rs530988049,rs531015895,rs531029538,rs531045934,rs531054549,rs531111248,rs531156557,rs531188194,rs531205801,rs531302606,rs531389736,rs531450891,rs531479873,rs531538465,rs531550818,rs531564905,rs531583560,rs531656124,rs531749733,rs531791960,rs531805652,rs531911681,rs532102425,rs532156746,rs532203669,rs532305889,rs532529335,rs532684302,rs532848140,rs532851927,rs532909445,rs532965447,rs533020414,rs533089454,rs533115686,rs533207522,rs533254053,rs533266345,rs533364745,rs533388486,rs533450663,rs533451282,rs533499718,rs533582901,rs533709751,rs533760403,rs533892661,rs533918291,rs534143004,rs534179768,rs534370413,rs534420493,rs534429046,rs534584725,rs534648213,rs534784485,rs534797636,rs534861938,rs534882939,rs534903913,rs534913951,rs535120948,rs535134339,rs535158099,rs535206920,rs535404670,rs535506582,rs535530299,rs535590767,rs535596775,rs535653878,rs535699358,rs535757376,rs535758945,rs535833212,rs535957540,rs535990248,rs536072483,rs536136570,rs536157922,rs536222862,rs536271562,rs536285214,rs536318145,rs536352787,rs536421008,rs536428874,rs536463237,rs536505042,rs536517401,rs536525816,rs536551040,rs536586350,rs536718127,rs536853157,rs536877283,rs537063172,rs537086799,rs537146034,rs537147390,rs537164894,rs537270811,rs537300895,rs537333961,rs537384252,rs537486656,rs537487952,rs537498919,rs537522190,rs537597530,rs537682308,rs537815454,rs537882716,rs537931577,rs538046921,rs538060340,rs538164115,rs538191562,rs538194163,rs538212355,rs538283882,rs538308209,rs538353437,rs538396083,rs538416769,rs538538669,rs538540481,rs538720728,rs538794059,rs538812770,rs538834348,rs538976051,rs538981968,rs538996888,rs539087345,rs539134798,rs539284737,rs539376957,rs539383174,rs539481206,rs539543326,rs539553705,rs539676990,rs539740039,rs539750069,rs539810839,rs539934290,rs539946554,rs540029587,rs540046194,rs540065851,rs540090335,rs540099020,rs540155989,rs540174855,rs540180365,rs540326385,rs540384646,rs540504429,rs540565869,rs540578733,rs540666184,rs540679708,rs540698614,rs540750895,rs540765542,rs540786562,rs540820415,rs540857402,rs540864360,rs540929115,rs541073013,rs541122596,rs541161212,rs541211871,rs541230583,rs541298465,rs541326033,rs541656166,rs541712812,rs541738866,rs541774830,rs541913318,rs541915648,rs541952364,rs542083794,rs542155584,rs542225057,rs542242624,rs542242625,rs542266351,rs542280396,rs542470826,rs542519143,rs542589766,rs542781093,rs542867462,rs542868767,rs542889986,rs542904059,rs542927840,rs542947476,rs542989719,rs543090189,rs543107076,rs543145648,rs543159979,rs543166677,rs543188628,rs543217743,rs543250850,rs543280647,rs543478022,rs543496840,rs543509914,rs543546910,rs543595427,rs543668226,rs543681125,rs543730283,rs543785439,rs543862140,rs543870992,rs543898667,rs544202094,rs544235734,rs544297970,rs544327088,rs544435590,rs544549454,rs544576424,rs544599971,rs544601782,rs544641192,rs544677530,rs544689478,rs544740689,rs544775975,rs544786498,rs544790580,rs544856889,rs544878175,rs544899904,rs544919006,rs545041108,rs545073323,rs545076970,rs545127284,rs545158702,rs545160222,rs545172158,rs545262452,rs545296521,rs545302432,rs545321892,rs545361331,rs545404093,rs545536931,rs545573384,rs545678049,rs545825888,rs545832891,rs545837244,rs546075420,rs546115480,rs546273136,rs546285211,rs546375492,rs546376090,rs546427109,rs546508749,rs546562014,rs546800200,rs546801874,rs546841009,rs546901205,rs546997965,rs547003544,rs547003788,rs547092971,rs547106579,rs547190740,rs547202928,rs547340303,rs547342468,rs547398062,rs547403681,rs547447561,rs547508414,rs547567748,rs547631011,rs547731371,rs547752688,rs547826116,rs548015433,rs548027286,rs548036275,rs548099370,rs548128575,rs548172370,rs548192908,rs548311562,rs548426098,rs548438210,rs548554998,rs548644149,rs548656338,rs548696132,rs548716748,rs548756725,rs548797734,rs548910301,rs549146561,rs549177781,rs549257362,rs549285175,rs549346379,rs549351858,rs549364334,rs549365391,rs549381959,rs549399861,rs549487937,rs549495781,rs549595442,rs549658680,rs549750479,rs549916849,rs550007417,rs550072250,rs550108356,rs550171481,rs550207420,rs550349588,rs550490967,rs550553324,rs550583966,rs550604403,rs550613426,rs550808132,rs550903220,rs550930084,rs550972190,rs551011577,rs551033753,rs551045924,rs551079883,rs551119337,rs551192664,rs551290337,rs551351449,rs551429313,rs551454325,rs551556935,rs551557943,rs551607089,rs551618237,rs551620813,rs551756043,rs551811867,rs551854919,rs551899314,rs551980142,rs552009669,rs552014193,rs552043560,rs552065580,rs552087656,rs552151349,rs552187132,rs552252411,rs552272414,rs552277522,rs552313293,rs552313391,rs552336420,rs552345479,rs552370072,rs552407409,rs552596895,rs552620012,rs552624371,rs552630695,rs552656450,rs552695012,rs552876630,rs552877064,rs552923586,rs553032214,rs553083507,rs553120410,rs553138173,rs553178719,rs553179869,rs553197386,rs553284846,rs553285207,rs553390345,rs553480555,rs553525188,rs553582450,rs553757239,rs553792240,rs553833873,rs553886593,rs553993182,rs554008007,rs554030868,rs554054369,rs554082841,rs554092469,rs554099086,rs554200597,rs554303763,rs554327542,rs554360639,rs554385951,rs554400619,rs554464918,rs554502407,rs554578717,rs554598105,rs554666350,rs554666465,rs554692183,rs554776684,rs554838140,rs554850328,rs554853337,rs554937920,rs554978144,rs554983262,rs555065390,rs555182556,rs555254287,rs555288236,rs555347988,rs555407461,rs555468161,rs555513516,rs555520743,rs555529868,rs555542254,rs555645078,rs555697194,rs555729396,rs555758721,rs555891480,rs555944728,rs555953342,rs556234641,rs556453362,rs556485873,rs55651003,rs556648201,rs556789342,rs556863065,rs556881223,rs556905442,rs556966756,rs556998663,rs55711321,rs557182363,rs557284500,rs55735469,rs557364162,rs557376346,rs557400665,rs557403323,rs55745091,rs557577318,rs557594364,rs557635923,rs557666450,rs557776354,rs557794450,rs557917040,rs55791821,rs55792001,rs557971712,rs557986148,rs558049742,rs558181265,rs558244570,rs55829486,rs558306639,rs558318566,rs558424663,rs558512619,rs558564123,rs55857889,rs558648984,rs558678017,rs558695209,rs558729852,rs558756656,rs558921965,rs559098042,rs559145441,rs559161548,rs559192452,rs559204758,rs559260236,rs559367632,rs559437961,rs559438842,rs559473874,rs55947803,rs559535370,rs559573289,rs559651058,rs559725496,rs559996219,rs560098554,rs560225739,rs560228628,rs560234143,rs560293095,rs560294327,rs560325294,rs560341909,rs560367410,rs560388658,rs560438399,rs560529114,rs56056043,rs560654125,rs560655376,rs560692313,rs560708991,rs560721406,rs560925596,rs561180018,rs561196419,rs561196434,rs561217662,rs561233665,rs561258058,rs56140450,rs561434484,rs561456213,rs561457641,rs561493803,rs561518424,rs561523165,rs561539216,rs561541368,rs561739430,rs561753356,rs561894644,rs562077781,rs562268618,rs562303823,rs562327668,rs562328231,rs562390888,rs562539329,rs562553261,rs562622611,rs562757526,rs562827252,rs562854674,rs562935447,rs562937448,rs562949211,rs563007802,rs563101941,rs563161506,rs563167508,rs563206237,rs56332357,rs563345149,rs563349641,rs563383251,rs563436229,rs563684831,rs563702176,rs563761961,rs563857115,rs563933390,rs564005712,rs564027013,rs564082373,rs564088797,rs564115347,rs564128869,rs564197672,rs564205702,rs564252081,rs564262222,rs564311839,rs564324686,rs564389045,rs564496104,rs564508160,rs564575967,rs564688689,rs564714198,rs564864271,rs564905825,rs564916315,rs565026636,rs565095116,rs565121615,rs565222785,rs565238332,rs565293877,rs565406211,rs565414586,rs565585717,rs565679324,rs565730963,rs565813294,rs565852274,rs565875428,rs565877054,rs565907262,rs565947473,rs565960184,rs566161420,rs566269102,rs566280419,rs566304950,rs566314821,rs566328336,rs566329613,rs566341277,rs566424397,rs566436153,rs566482729,rs566487308,rs566512110,rs566679112,rs566737564,rs566749156,rs566809036,rs566842265,rs566867299,rs566935964,rs567031348,rs567082452,rs567114108,rs567137554,rs567297110,rs567387630,rs567485508,rs567518417,rs567522764,rs567574309,rs567594776,rs567603724,rs567739751,rs567753903,rs567783372,rs567823358,rs567959096,rs568060129,rs568070668,rs568084388,rs568201934,rs568225886,rs568250728,rs568321334,rs568344440,rs568518119,rs568644470,rs568718880,rs568727488,rs568767011,rs568767886,rs568781655,rs568796554,rs568803418,rs568816703,rs568854619,rs569004754,rs569186290,rs569229891,rs569269014,rs569292570,rs569365222,rs569476428,rs569481768,rs569681006,rs569793791,rs569831465,rs569868523,rs569871179,rs569872271,rs569876401,rs569894267,rs57000758,rs570044421,rs570114018,rs570160689,rs570171425,rs570287134,rs570370434,rs570416709,rs570468195,rs570471156,rs570481865,rs570553581,rs570560422,rs570593723,rs570648426,rs570707658,rs570869286,rs570990530,rs570995550,rs571017536,rs571034191,rs571052260,rs571185687,rs571257852,rs571269984,rs571285485,rs571303964,rs571312937,rs571325394,rs571375478,rs571435181,rs571478898,rs571567236,rs571587974,rs571619055,rs571643864,rs571680414,rs571717845,rs571736305,rs571738165,rs571753390,rs571855785,rs572177745,rs572183299,rs572206101,rs572238676,rs572270823,rs572291419,rs572344820,rs572346607,rs572372708,rs572519054,rs572614608,rs572638390,rs572638488,rs572690269,rs572701581,rs572702064,rs572801879,rs573015947,rs573076797,rs573151902,rs573521377,rs573534752,rs573556351,rs573665857,rs573720475,rs573729042,rs573830568,rs573841427,rs573885694,rs573905295,rs573906931,rs574099801,rs574182492,rs574287419,rs574305271,rs574497477,rs574692161,rs574714624,rs574724848,rs574770249,rs574778116,rs574782651,rs574884247,rs574915369,rs574937817,rs574939681,rs575029757,rs575102026,rs575108553,rs575115474,rs575174289,rs575196936,rs575205482,rs575214106,rs575237589,rs575331244,rs575341091,rs575352454,rs575503542,rs575589357,rs575865921,rs575876122,rs575891528,rs575892023,rs575988172,rs576003756,rs576037888,rs576039821,rs576048625,rs576070238,rs576110934,rs576158079,rs576245926,rs576284812,rs576324174,rs576326145,rs57640886,rs576432422,rs576492642,rs576536229,rs576633706,rs576773845,rs576990389,rs577173771,rs577174701,rs577236517,rs577299628,rs577308172,rs577311944,rs577318016,rs577375262,rs577419225,rs577445939,rs577480866,rs577502291,rs577508871,rs577637143,rs577654447,rs577708496,rs577718714,rs577855569,rs577922009,rs577993935,rs578024402,rs578047267,rs578188943,rs57894530,rs58233058,rs58247308,rs58314825,rs58315513,rs58645077,rs58792764,rs58838439,rs59490451,rs59498405,rs59764913,rs59799056,rs60220267,rs61606572,rs61737078,rs61737080,rs62214472,rs62221525,rs62221526,rs6518205,rs7101788,rs7113170,rs7113478,rs7126968,rs7128013,rs7128912,rs71322597,rs7277900,rs7278533,rs7278884,rs7280520,rs7281466,rs7281624,rs7281781,rs7281826,rs7281925,rs7282310,rs72910006,rs73376519,rs73376522,rs73376524,rs73376530,rs73376539,rs73376545,rs73376557,rs7342232,rs7342236,rs73423213,rs73591479,rs73591480,rs73906935,rs73906939,rs73906940,rs73906941,rs73906942,rs73906944,rs73906946,rs73906948,rs74050302,rs74053503,rs74053504,rs741961,rs74539155,rs74555472,rs75043585,rs75074527,rs75213201,rs75470019,rs75471252,rs75581078,rs75727427,rs75817923,rs75887000,rs75974293,rs76011179,rs760434,rs760435,rs760452,rs760453,rs760454,rs760456,rs760457,rs760458,rs760459,rs760460,rs760462,rs760463,rs76117537,rs76126542,rs76256186,rs76274920,rs76462196,rs76696735,rs76787817,rs76881692,rs76905515,rs77035399,rs77261371,rs77384657,rs77431797,rs77560907,rs77568465,rs77789680,rs77958571,rs78070573,rs78288532,rs78335614,rs78358444,rs78365502,rs78555863,rs78607405,rs78679639,rs78754053,rs78817945,rs78875570,rs79250555,rs7928606,rs7929197,rs7929448,rs7929536,rs79331200,rs7933771,rs7947066,rs7948532,rs79531466,rs79647225,rs79717025,rs79840370,rs79962088,rs80104949,rs80269739,rs80273407,rs80325088,rs80329686,rs8127060,rs8129251,rs8130796,rs873555,rs873556,rs9306118,rs962199,rs990594,rs9976299,rs9976532,rs9980361,rs9980413	C11orf82,CD44,CREB3L1,PGAP2,PTTG1IP,RIPK3
GO Biological Process	GO:0051489	regulation of filopodium assembly	1	0	0	0	4.81048	366.907	1765	0.00689701	0.0331779	998	0.105581	1	1	2.62523	1.14276	3	41	0.00580271	0.0731707	rs10214565,rs10428850,rs10806996,rs10946736,rs10946741,rs111315616,rs111374788,rs111391270,rs111426764,rs111534139,rs111722453,rs111746489,rs112209673,rs112247907,rs112272387,rs112403425,rs112572745,rs112808386,rs112932818,rs113111286,rs113246712,rs113360891,rs113395020,rs113619869,rs113771442,rs113858343,rs114036192,rs114038720,rs114067984,rs114121348,rs114310172,rs114324664,rs114397700,rs114410248,rs114453873,rs114483550,rs114602564,rs114686298,rs114813327,rs114844578,rs114967760,rs115045857,rs115118504,rs115291130,rs115312383,rs115454753,rs115455878,rs115481829,rs115493253,rs115515105,rs115518008,rs115587686,rs115678377,rs1157343,rs115742132,rs115747811,rs115869748,rs115929635,rs115930960,rs11600790,rs116055174,rs116145964,rs116148149,rs116157100,rs116178673,rs116218853,rs11622477,rs11628071,rs116326751,rs116386639,rs116481105,rs116490176,rs116494809,rs116710268,rs116865440,rs116895410,rs116983963,rs117113415,rs117242454,rs117252445,rs117368957,rs117417340,rs11751072,rs11752037,rs117582742,rs11758900,rs117591544,rs117592520,rs11760083,rs117612378,rs117792212,rs117850717,rs117983320,rs118148585,rs11970700,rs12110508,rs12111569,rs12194111,rs12202765,rs12323869,rs12435989,rs12525924,rs12529442,rs12529610,rs127485,rs127486,rs13199679,rs13218285,rs1328714,rs137866375,rs137898358,rs137918426,rs137989068,rs138039042,rs138187740,rs138314602,rs138386198,rs138449957,rs138457064,rs138472375,rs138497436,rs138573191,rs138611326,rs138746334,rs138752983,rs138766066,rs138867629,rs139004889,rs139118554,rs139171372,rs139208150,rs139320165,rs139447607,rs139587718,rs139600027,rs139614376,rs139648647,rs139660266,rs139666716,rs139699086,rs139704981,rs139821096,rs139920545,rs139959157,rs140022704,rs140028805,rs140105592,rs140122071,rs140225144,rs140266486,rs140295697,rs140304314,rs140323412,rs140469100,rs140515163,rs140583588,rs140719487,rs140808331,rs140840654,rs140871889,rs140922433,rs141002458,rs1410684,rs1410688,rs1410689,rs141071852,rs141146416,rs141268127,rs141466604,rs141523059,rs141528360,rs141532412,rs141559869,rs141651526,rs141660248,rs141804160,rs141836606,rs141977747,rs142155402,rs142175141,rs142190494,rs142284117,rs142378479,rs142400599,rs142498617,rs142555868,rs142618654,rs142629234,rs142631992,rs142669613,rs142799590,rs142805622,rs142877329,rs143018051,rs143027956,rs143033985,rs143054738,rs143158574,rs143240095,rs143364804,rs143385481,rs143401031,rs143413913,rs143414064,rs143415637,rs143429404,rs143438800,rs143476897,rs143559809,rs143691563,rs143695824,rs143809410,rs143827162,rs143830411,rs143886927,rs143995310,rs144215914,rs144279981,rs144343904,rs144379673,rs144430128,rs144487207,rs144489954,rs144529401,rs144628841,rs144629236,rs144761285,rs144787838,rs144911300,rs144919895,rs145025004,rs145163884,rs145198800,rs145281850,rs145290352,rs145320857,rs145370990,rs145374428,rs145439736,rs145528010,rs145609082,rs145619624,rs145633278,rs145650492,rs145658158,rs145661593,rs145793508,rs146017598,rs146036345,rs146075659,rs146331926,rs146351318,rs146381018,rs146398996,rs146455406,rs146522091,rs146541155,rs146582618,rs146698740,rs146698990,rs146723812,rs146724048,rs146813155,rs146952631,rs147126815,rs147166933,rs147235059,rs147253162,rs147358212,rs147367459,rs147472713,rs147489053,rs147503573,rs147602323,rs147635073,rs147642031,rs147666555,rs147740590,rs147743692,rs147746713,rs147885729,rs147940061,rs147970785,rs148212145,rs148222780,rs148274667,rs148318548,rs148342966,rs148343369,rs148443902,rs148448062,rs148451516,rs148498286,rs148581764,rs148704607,rs148755777,rs148757369,rs148810375,rs148823241,rs148858087,rs148982330,rs149027797,rs149143272,rs149248626,rs149302062,rs149349980,rs149378300,rs149418963,rs149439596,rs149446435,rs149560038,rs149628039,rs149638467,rs149648946,rs149688943,rs149735931,rs149736816,rs149789095,rs149823251,rs149872619,rs149914538,rs150037666,rs150137068,rs150168159,rs150217255,rs150314672,rs150365335,rs150432826,rs150484423,rs150673915,rs150685062,rs150731333,rs150742545,rs150846491,rs150984047,rs151024739,rs151072320,rs151184153,rs151205196,rs1536767,rs1536768,rs160035,rs16889797,rs16889798,rs17121925,rs17121986,rs17252164,rs17252177,rs17830933,rs17831005,rs180724198,rs180737076,rs180752505,rs180776431,rs180824244,rs180830117,rs181110020,rs181131588,rs181134555,rs181144075,rs181183237,rs181188606,rs181287301,rs181392008,rs181455221,rs181536448,rs181562589,rs181585692,rs181657064,rs181677496,rs181727575,rs181767844,rs181778193,rs181791792,rs181990986,rs181999896,rs182009129,rs182029738,rs182067240,rs182075634,rs182179582,rs182235789,rs182370846,rs182371393,rs182380696,rs182665252,rs182724356,rs182928040,rs182949090,rs182954116,rs182959567,rs182969970,rs182994947,rs183140655,rs183202074,rs183254411,rs183296517,rs183333239,rs183342539,rs183344393,rs183383900,rs183430111,rs183470994,rs183522780,rs183539317,rs183552336,rs183653188,rs183667418,rs183672598,rs183812542,rs183849857,rs183856689,rs183874167,rs183901078,rs184096867,rs184155595,rs184163419,rs184297274,rs184330450,rs184333498,rs184383501,rs184412011,rs184414233,rs184417848,rs184438622,rs184562298,rs184564349,rs184685198,rs184705749,rs184721894,rs184733320,rs184753946,rs184792384,rs184821884,rs184823316,rs184874036,rs184918654,rs184941896,rs184949071,rs185034383,rs185040361,rs185112925,rs185126582,rs185238660,rs185293865,rs185513014,rs185554340,rs185656245,rs185689026,rs185916532,rs185963431,rs185980052,rs185987451,rs185988273,rs185989776,rs185995774,rs186002672,rs186136825,rs186254721,rs186259511,rs186263111,rs186325395,rs186360346,rs186361153,rs186379470,rs186480737,rs186491309,rs186524034,rs186595099,rs186699515,rs186861432,rs186915199,rs186954059,rs186971825,rs186980273,rs186983748,rs187230136,rs187289800,rs187365306,rs187527257,rs187593170,rs187610282,rs187742828,rs187799044,rs187832975,rs187833900,rs187875666,rs187908950,rs187921706,rs187989799,rs187990047,rs188034584,rs188116028,rs188121423,rs188230558,rs188254857,rs188328440,rs188384102,rs188440779,rs188475376,rs188612316,rs188752673,rs188762077,rs188765920,rs188766203,rs188774287,rs188968009,rs188975815,rs189008615,rs189012347,rs189021167,rs189121865,rs189172794,rs189247177,rs189266966,rs189332469,rs189379797,rs189386292,rs189401433,rs189407179,rs189475025,rs189475814,rs189487569,rs189542058,rs189637101,rs189838570,rs189946264,rs190002243,rs190088705,rs190100506,rs190187136,rs190198009,rs190291504,rs190403694,rs190416834,rs190427323,rs190455581,rs190459495,rs190463024,rs190587195,rs190616412,rs190620620,rs190636111,rs190766500,rs190773049,rs190879170,rs190895939,rs191058268,rs191076250,rs191080224,rs191090259,rs191102268,rs191151654,rs191235449,rs191239475,rs191365294,rs191392531,rs191535229,rs191540890,rs191550217,rs191622721,rs191629118,rs191710742,rs191925090,rs191958190,rs191961891,rs191982467,rs191984191,rs192004011,rs192015563,rs192040508,rs192210973,rs192215388,rs192222849,rs192304900,rs192312368,rs192320001,rs192532537,rs192604390,rs192662849,rs192670327,rs192685324,rs192712862,rs192718984,rs192731242,rs192935539,rs193046844,rs193088908,rs193099367,rs193106974,rs193107437,rs193159500,rs193223784,rs193265249,rs193295609,rs199630863,rs199949255,rs200526871,rs201115731,rs2018530,rs2064524,rs216256,rs216257,rs216258,rs216259,rs216260,rs216261,rs216262,rs216263,rs216264,rs216265,rs2183067,rs2394322,rs2394361,rs2493331,rs2493332,rs2747672,rs2747673,rs2778498,rs2778499,rs2778500,rs2817729,rs2817730,rs2817731,rs2817734,rs2817736,rs2817737,rs2817744,rs2817745,rs303029,rs303030,rs303888,rs303890,rs303891,rs34360064,rs34705571,rs34774339,rs35129954,rs35374042,rs35404205,rs35640486,rs36034875,rs367608871,rs367711016,rs368028446,rs368157102,rs368201850,rs368376951,rs368473849,rs368521657,rs368725896,rs368914732,rs369177416,rs369503818,rs369594531,rs369689,rs369808356,rs369964,rs370164271,rs370449774,rs370672974,rs370800732,rs370828933,rs371176278,rs371265463,rs371455411,rs371594462,rs371918867,rs371946273,rs372039940,rs372261647,rs372761541,rs372827860,rs373247790,rs373584905,rs373700825,rs373763894,rs373774864,rs373836061,rs373969056,rs373971862,rs373994105,rs374140717,rs374237478,rs374357375,rs374451047,rs374675,rs374892764,rs374910002,rs375302324,rs375431217,rs375564255,rs376072777,rs376346031,rs376717737,rs377050521,rs377222092,rs377282601,rs377726835,rs385886,rs385891,rs3861490,rs387628,rs405882,rs408655,rs413970,rs421281,rs425081,rs430661,rs435086,rs451084,rs4712876,rs4712877,rs4712878,rs4712879,rs4712880,rs5028565,rs527490608,rs527580300,rs527589672,rs527604385,rs527663318,rs527728056,rs527735901,rs527796002,rs527800496,rs527817462,rs527848236,rs527867415,rs527892327,rs527906085,rs527983472,rs528070934,rs528117480,rs528257458,rs528317437,rs528330681,rs528544864,rs528568862,rs528655503,rs528733885,rs528734711,rs528797377,rs528859078,rs528897745,rs528958569,rs528966381,rs529001675,rs529009921,rs529037862,rs529100118,rs529242129,rs529300956,rs529354006,rs529498925,rs529505007,rs529510411,rs529542201,rs529584243,rs529609597,rs529612228,rs529640013,rs529648,rs529828453,rs529875150,rs529907475,rs530036130,rs530155540,rs530164002,rs530203699,rs530287102,rs530404715,rs530416555,rs530421906,rs530443605,rs530469839,rs530543157,rs530570716,rs530613380,rs530665959,rs530732980,rs530817961,rs530853606,rs530854691,rs530975194,rs531096054,rs531112258,rs531126436,rs531188124,rs531260547,rs531291653,rs531318693,rs531526447,rs531617075,rs531795353,rs531797227,rs531852616,rs531860008,rs531949232,rs532029227,rs532145798,rs532175291,rs532193904,rs532239007,rs532276057,rs532346990,rs532410131,rs532427400,rs532498272,rs532679495,rs532743599,rs532883082,rs532889961,rs532906577,rs532919093,rs532925772,rs532952732,rs533011765,rs533016938,rs533153108,rs533168650,rs533172529,rs533231733,rs533243428,rs533286906,rs533333273,rs533353968,rs533406802,rs533550104,rs533757674,rs533773794,rs533779191,rs533820139,rs533845400,rs533938291,rs533975911,rs534011578,rs534047047,rs534089182,rs534092335,rs534236213,rs534381029,rs534553202,rs534554951,rs534573861,rs534595573,rs534627286,rs534694802,rs534727853,rs534742554,rs534763016,rs534875620,rs534886356,rs534914428,rs534931951,rs535029332,rs535099724,rs535138566,rs535140822,rs535141442,rs535146297,rs535438143,rs535484447,rs535603945,rs535621095,rs535685673,rs535726101,rs535743855,rs535782571,rs535831559,rs535900380,rs535942952,rs536015096,rs536086297,rs536095977,rs536097771,rs536119393,rs536154370,rs536203892,rs536366956,rs536503196,rs536517047,rs536524501,rs536553344,rs536612137,rs536621887,rs536640789,rs536832955,rs536865570,rs536891063,rs536969989,rs537004066,rs537037113,rs537099359,rs537146925,rs537153368,rs537155902,rs537203463,rs537243460,rs537311692,rs537396901,rs537408635,rs537419918,rs537528171,rs537696842,rs537848794,rs537958109,rs537987018,rs538059062,rs538073345,rs538166550,rs538270735,rs538280866,rs538502642,rs538561458,rs538689751,rs538704137,rs538803518,rs538853460,rs538973499,rs539009809,rs539042204,rs539050857,rs539147438,rs539150350,rs539207082,rs539406602,rs539422745,rs539424925,rs539537695,rs539556775,rs539559146,rs539629774,rs539721954,rs539795489,rs539832505,rs539871155,rs539891652,rs539898871,rs539954620,rs539971495,rs540085892,rs540113576,rs540344116,rs540545755,rs540570165,rs540636189,rs540704235,rs540789703,rs540808385,rs540814304,rs540844200,rs540850546,rs540855970,rs540869387,rs540930708,rs541223356,rs541269165,rs541277851,rs541284474,rs541356700,rs541416889,rs541417576,rs541536383,rs541601133,rs541626075,rs541772080,rs541809624,rs541832840,rs541973075,rs542081413,rs542146186,rs542297185,rs542368392,rs542393546,rs542421157,rs542436088,rs542447799,rs542455163,rs542543122,rs542809812,rs542832357,rs542833388,rs543021999,rs543034580,rs543059694,rs543109824,rs543263168,rs543286282,rs543368124,rs543380933,rs543403284,rs543440272,rs543472378,rs543585194,rs543678433,rs543769402,rs543903912,rs543947511,rs544083960,rs544230182,rs544256824,rs544508797,rs544575489,rs544575721,rs544637126,rs544643691,rs544660867,rs544707466,rs544710585,rs544758419,rs544769490,rs544778472,rs544781589,rs544869020,rs544885342,rs544889291,rs544927319,rs544968810,rs545044576,rs545122210,rs545200378,rs545229982,rs545352477,rs545435364,rs545513479,rs545649311,rs545691514,rs545723908,rs545762317,rs545784042,rs545906171,rs545910742,rs545987333,rs546009993,rs546084300,rs546169756,rs546177807,rs546226813,rs546275959,rs546295228,rs546311299,rs546351650,rs546396169,rs546448288,rs546500578,rs546587732,rs546615614,rs546650352,rs546767162,rs546779175,rs546786062,rs546852014,rs547036938,rs547048623,rs547111911,rs547116362,rs547260861,rs547264333,rs547267300,rs547286012,rs547367911,rs547435257,rs547510320,rs547524460,rs547552377,rs547582786,rs547600892,rs547679229,rs547694658,rs547738821,rs547771424,rs547781557,rs547803905,rs547816648,rs547920503,rs547935947,rs547970813,rs548025709,rs548209885,rs548378175,rs548381946,rs548493837,rs548527015,rs548582814,rs548599992,rs548619534,rs548691259,rs548881539,rs548962323,rs548978653,rs549014397,rs549072003,rs549076562,rs549144598,rs549183626,rs549198472,rs549258018,rs549284236,rs549342068,rs549707087,rs549722861,rs549749917,rs549834341,rs549840314,rs549841963,rs549866523,rs549917146,rs550052638,rs550053811,rs550080733,rs550125099,rs550145984,rs550193004,rs550274103,rs550348048,rs550370219,rs550448212,rs550514621,rs550595738,rs550601203,rs550639859,rs550651794,rs550750641,rs550773201,rs550938446,rs550991388,rs550991854,rs551019353,rs551020732,rs551116786,rs551196464,rs551226006,rs551251221,rs551323334,rs551429216,rs551458564,rs551465340,rs551481506,rs551509585,rs551526662,rs551668855,rs551770835,rs551776768,rs551796317,rs551829065,rs551985512,rs552035749,rs552106936,rs552225825,rs552333922,rs552371009,rs552373581,rs552393683,rs552416133,rs552560976,rs552621284,rs552724580,rs552779554,rs552784030,rs552855880,rs552898611,rs553043605,rs553045409,rs553048327,rs553113541,rs553187913,rs553362770,rs553370598,rs553427181,rs553442190,rs553457924,rs553548566,rs553581558,rs553682410,rs553703950,rs553821545,rs553910971,rs554089148,rs554091611,rs554150480,rs554194984,rs554219208,rs554356558,rs554389431,rs554500697,rs554502288,rs554509598,rs554534693,rs554572941,rs554825333,rs554862248,rs555005680,rs555038501,rs555107177,rs555125268,rs555163826,rs555218399,rs555231686,rs555292089,rs555325607,rs555377414,rs555494679,rs555498623,rs555523569,rs555569161,rs555580630,rs555646136,rs555861497,rs555929828,rs555980584,rs556071779,rs556130390,rs556134538,rs556145519,rs556152382,rs556210618,rs556210723,rs556223334,rs556287368,rs556315661,rs556352867,rs556426878,rs556536581,rs556556963,rs556561733,rs556691189,rs556767463,rs556799709,rs556886427,rs556932169,rs556946425,rs556967753,rs557011648,rs557031825,rs557035328,rs557044685,rs557102144,rs557106595,rs557262065,rs557315958,rs557403409,rs557478079,rs557568084,rs557621093,rs557676821,rs557721492,rs557750988,rs557755223,rs557794687,rs557808758,rs557814194,rs557868635,rs557872119,rs557904413,rs557950771,rs557955432,rs558126464,rs558166028,rs558229621,rs558262933,rs558347327,rs558500448,rs558657996,rs558687145,rs558707751,rs558770441,rs558882070,rs558888577,rs558922917,rs558930115,rs559014203,rs559064279,rs559109373,rs559158750,rs559192884,rs559223600,rs559243806,rs559271790,rs559432756,rs559473181,rs559560718,rs559573874,rs559725963,rs559977806,rs560375554,rs560483417,rs560538700,rs560570239,rs560621732,rs560633314,rs560684278,rs560744304,rs560805114,rs560807803,rs560838134,rs561009210,rs561040681,rs561063792,rs561184840,rs561236046,rs561282423,rs561319789,rs561406679,rs561429425,rs561510601,rs561603859,rs561878014,rs561878861,rs561892753,rs561893275,rs561992723,rs562015409,rs562044690,rs562118618,rs562156322,rs562295529,rs562310571,rs562436845,rs562637975,rs562680076,rs562721130,rs562804275,rs562836396,rs563000343,rs563080599,rs563110440,rs563177965,rs563186307,rs563283229,rs563287580,rs563303388,rs563327568,rs563359855,rs563364480,rs563381934,rs563416431,rs563428939,rs563439682,rs563451413,rs563488374,rs563620001,rs563716401,rs563765501,rs563875145,rs564014574,rs564052092,rs564052724,rs564091535,rs564143602,rs564172672,rs564225133,rs564362037,rs564400518,rs564404552,rs564404853,rs564460175,rs564566275,rs564664561,rs564751913,rs564831494,rs564869631,rs564915237,rs564969131,rs564990826,rs565121645,rs565300122,rs565348624,rs565477189,rs565478062,rs565496970,rs565617648,rs565668149,rs565696920,rs565700021,rs565756914,rs565777585,rs565935936,rs565953069,rs566073877,rs566148580,rs566174452,rs566267882,rs566341124,rs566349538,rs566382901,rs566401541,rs566467887,rs566470919,rs566703502,rs566771013,rs566813136,rs566856688,rs566987745,rs566999528,rs567004935,rs567052144,rs567062215,rs567066965,rs567070420,rs567084792,rs567100077,rs567181731,rs567249826,rs567279717,rs567386267,rs567434025,rs567453107,rs567457988,rs56748682,rs567493767,rs567494007,rs567548004,rs567650821,rs567689741,rs56772860,rs567781876,rs567803943,rs567840837,rs567931620,rs567966288,rs567973209,rs568042840,rs568056113,rs568192543,rs568242339,rs568325432,rs568414627,rs56850465,rs568524875,rs568550418,rs568686154,rs568798769,rs568807207,rs568847568,rs568968136,rs569096350,rs569128412,rs569169225,rs569358688,rs569506819,rs569597369,rs569676505,rs569684055,rs569820399,rs569840637,rs569884600,rs569926322,rs570017250,rs570063237,rs570171916,rs570204037,rs570261696,rs570450734,rs570562716,rs570599819,rs570717996,rs570881692,rs570914142,rs570921862,rs570938731,rs570972176,rs570989924,rs570993851,rs571075182,rs571121010,rs571233293,rs571270091,rs571361638,rs571364868,rs571478466,rs571491119,rs571548985,rs571581651,rs571588803,rs571605519,rs571738153,rs571835967,rs571909402,rs571932752,rs571963655,rs572131154,rs572198611,rs572210447,rs572326919,rs572439510,rs572461229,rs572543145,rs572554231,rs572559152,rs572615931,rs572681984,rs572682471,rs572707303,rs572749670,rs572821391,rs572847118,rs572948098,rs572949414,rs572969593,rs572982797,rs572990206,rs573027050,rs573073695,rs573087970,rs573176099,rs573178998,rs573313771,rs573337990,rs573452125,rs573530121,rs573575715,rs573592310,rs573594210,rs573621812,rs573621815,rs573624240,rs573637282,rs573659483,rs573764541,rs573830325,rs573901441,rs573903331,rs574046209,rs574054029,rs574057203,rs574150755,rs574154035,rs574231125,rs574317226,rs574440189,rs574478164,rs574506096,rs574628850,rs574637150,rs574889606,rs574927307,rs574967059,rs575007973,rs575061301,rs575070857,rs575152136,rs575226088,rs575258020,rs575304565,rs575354691,rs575444063,rs575454751,rs575525674,rs575738026,rs575743438,rs575747557,rs575793791,rs575856393,rs575859417,rs575972847,rs575982806,rs576058866,rs576105731,rs576181999,rs576241683,rs576456112,rs576492680,rs576536989,rs576577732,rs576752842,rs576814871,rs576844195,rs576853781,rs576886479,rs576898375,rs577171861,rs577208442,rs577216465,rs577233150,rs577238711,rs577246927,rs577247931,rs577266165,rs577425436,rs577462076,rs57747209,rs577575593,rs577587909,rs577606358,rs577688037,rs577752076,rs577853026,rs577924114,rs577945940,rs577953764,rs577969179,rs58196942,rs58270299,rs586953,rs58858607,rs58945151,rs592701,rs59308438,rs59308637,rs59400415,rs59512417,rs603510,rs60355559,rs605704,rs60611299,rs606162,rs60659381,rs61604920,rs618383,rs618388,rs618393,rs62402041,rs62402043,rs631693,rs640380,rs640845,rs647297,rs6572642,rs6572643,rs66827126,rs67734121,rs680009,rs681905,rs683198,rs6904098,rs6907762,rs6907920,rs6908148,rs6917505,rs6922006,rs6924192,rs6925479,rs6929465,rs6929680,rs6932439,rs6933228,rs6935286,rs6940388,rs6940553,rs7110892,rs7125221,rs7125629,rs7140586,rs7141684,rs7150129,rs72680099,rs72680100,rs733535,rs73382310,rs73382319,rs73382361,rs73382372,rs73384155,rs73384157,rs73384158,rs73384165,rs73384172,rs73384173,rs73400452,rs73541184,rs73731434,rs73731441,rs73731445,rs73731446,rs73731449,rs73731451,rs74049091,rs74405773,rs74446593,rs74506765,rs74539369,rs74698513,rs74785069,rs74785867,rs75174451,rs75210226,rs75212801,rs75470093,rs75491862,rs75500475,rs75557560,rs75598446,rs75652697,rs75717226,rs75818294,rs75896506,rs75948607,rs76044354,rs76171427,rs76212383,rs76214422,rs76245891,rs76259803,rs76358160,rs76363457,rs76412442,rs76416361,rs76488511,rs76550717,rs76774742,rs77110885,rs77129437,rs77136585,rs77307440,rs77403019,rs7742242,rs7742357,rs77435994,rs7744690,rs7748247,rs7758891,rs7759433,rs7759489,rs7763408,rs7764561,rs7767457,rs77711101,rs77740490,rs77756118,rs78540982,rs78624124,rs78737701,rs78770933,rs78788186,rs78793429,rs78878947,rs78902227,rs78935834,rs79122111,rs79290877,rs79308066,rs79375379,rs79436047,rs79522700,rs79553461,rs79848464,rs79854523,rs80063537,rs80073121,rs80075182,rs80200986,rs80241867,rs80280680,rs895674,rs895675,rs932494,rs9356956,rs9356957,rs9356959,rs9358818,rs9358825,rs9366598,rs9366599,rs9379703,rs9393594,rs9393606,rs9461081,rs9461082,rs9461090,rs9467348,rs9467354,rs9467358,rs9467376,rs9667947	ARAP1,ARF6,FAM65B
GO Biological Process	GO:0006907	pinocytosis	1	0	0	0	46.4625	37.923	1762	0.000712866	0.0331215	535	0.0361029	1	0.87072	6.5233	0.306593	2	11	0.00386847	0.181818	rs10036335,rs10060185,rs10063121,rs10065588,rs10067174,rs10214565,rs10428850,rs10475918,rs10806996,rs10946736,rs10946741,rs111426764,rs111534139,rs111626997,rs111722453,rs111746489,rs111860812,rs112025664,rs112209673,rs112272387,rs112403425,rs112548886,rs112572745,rs112898892,rs113619869,rs113637941,rs113771442,rs113858343,rs114036192,rs114067984,rs114077426,rs114121348,rs114310172,rs114397700,rs114410248,rs114453873,rs114686298,rs114813327,rs114927079,rs115060467,rs115118504,rs115271850,rs115273723,rs115312383,rs115454753,rs115455878,rs115481829,rs115487597,rs115493253,rs115513231,rs115515105,rs115518008,rs115556101,rs115587686,rs115678377,rs115742132,rs115747811,rs115781968,rs115842508,rs115869748,rs115929635,rs116139892,rs116145964,rs116148149,rs116157100,rs116178673,rs116326751,rs116386639,rs116481105,rs116490176,rs116494809,rs116710268,rs116820607,rs116895410,rs116983963,rs117242454,rs117368957,rs117402426,rs11740661,rs11751072,rs11752037,rs11758900,rs117592520,rs11760083,rs117792212,rs117813961,rs117850717,rs117983320,rs118148585,rs11953527,rs11954171,rs11959385,rs11970700,rs12110508,rs12111569,rs12194111,rs12202765,rs12529442,rs12529610,rs12656935,rs127485,rs127486,rs13199679,rs13218285,rs1328714,rs13356757,rs13358579,rs13359780,rs137866375,rs137918426,rs137932247,rs137989068,rs138039042,rs138126598,rs138152592,rs138187740,rs138314602,rs138386198,rs138449957,rs138457064,rs138472375,rs138497436,rs138573191,rs138685560,rs138752983,rs138867629,rs138913850,rs138952522,rs139004889,rs139118554,rs139171372,rs139249798,rs139320165,rs139322396,rs139447607,rs139587718,rs139600027,rs139614376,rs139615577,rs139637360,rs139648647,rs139654176,rs139660266,rs139666716,rs139699086,rs139704981,rs139821096,rs139920545,rs140011140,rs140022704,rs140105592,rs140122071,rs140225144,rs140266486,rs140304314,rs140323412,rs140396778,rs140469100,rs140515163,rs140583588,rs140642519,rs140719487,rs140784646,rs140808331,rs140840654,rs140922433,rs1410684,rs1410688,rs1410689,rs141071852,rs141078180,rs141146416,rs141466604,rs141523059,rs141528360,rs141559869,rs141660248,rs141788500,rs141804160,rs141894939,rs141977747,rs142018926,rs142061956,rs142106425,rs142155402,rs142175141,rs142190494,rs1422813,rs142284117,rs142378479,rs142400599,rs142498617,rs142555868,rs142629234,rs142631992,rs142642482,rs142799590,rs142805622,rs142873694,rs142877329,rs142917260,rs143018051,rs143054738,rs143158574,rs143240095,rs143253366,rs143364804,rs143385481,rs143401031,rs143413913,rs143414064,rs143415637,rs143438800,rs143476897,rs143488172,rs143559809,rs143691563,rs143695824,rs143809410,rs143827162,rs143830411,rs143886927,rs143995310,rs144036032,rs144118902,rs144215914,rs144230830,rs144279981,rs144379673,rs144458014,rs144487207,rs144489954,rs144529401,rs144628841,rs144629236,rs144787838,rs144911300,rs145025004,rs145097233,rs145103928,rs145105103,rs145137912,rs145146713,rs145163884,rs145281850,rs145320857,rs145370990,rs145449692,rs145528010,rs145609082,rs145619624,rs145633278,rs145650492,rs145658158,rs145661593,rs145786696,rs145793508,rs146017598,rs146036345,rs146331926,rs146351318,rs146381018,rs146398996,rs146455406,rs146522091,rs146582618,rs146698740,rs146744151,rs146813155,rs146848448,rs146927740,rs146952631,rs147166933,rs147235059,rs147253162,rs147312704,rs147367459,rs147409527,rs147419391,rs147472713,rs147489053,rs147568634,rs147602323,rs147635073,rs147642031,rs147740590,rs147746713,rs147817983,rs147885729,rs148125280,rs148222780,rs148274667,rs148318548,rs148342966,rs148343369,rs148434078,rs148443902,rs148451516,rs148498286,rs148500341,rs148581764,rs148697585,rs148755777,rs148810375,rs148823241,rs148858087,rs148982330,rs149021568,rs149027797,rs149143272,rs149227983,rs149248626,rs149302062,rs149349980,rs149418963,rs149604152,rs149628039,rs149648946,rs149678773,rs149688943,rs149735931,rs149736816,rs149789095,rs149823251,rs149872619,rs150006089,rs150037666,rs150106853,rs150137068,rs150168159,rs150201531,rs150314672,rs150432826,rs150476159,rs150484423,rs150578074,rs150673915,rs150731333,rs150742545,rs150846491,rs150876593,rs150979480,rs151024739,rs151072320,rs151184153,rs151205196,rs1536767,rs1536768,rs160035,rs16889797,rs16889798,rs169082,rs174658,rs180679799,rs180738093,rs180752505,rs180776431,rs180824244,rs180830117,rs180947937,rs180951646,rs181131588,rs181134555,rs181144075,rs181183237,rs181287301,rs181345146,rs181369799,rs181392008,rs181455221,rs181562589,rs181657064,rs181677496,rs181727575,rs181767844,rs181778193,rs181791792,rs181992730,rs181999896,rs182009129,rs182065671,rs182075634,rs182235789,rs182371393,rs182380696,rs182444087,rs182445108,rs182568459,rs182665252,rs182671875,rs182928040,rs182954116,rs182959567,rs182969970,rs183140655,rs183202074,rs183254411,rs183257256,rs183294108,rs183333239,rs183338732,rs183344393,rs183383900,rs183505762,rs183522780,rs183539317,rs183552336,rs183653188,rs183667418,rs183849857,rs183856689,rs183874167,rs183901078,rs183995439,rs184068493,rs184096867,rs184143431,rs184155595,rs184163419,rs184184156,rs184193720,rs184297274,rs184350532,rs184383501,rs184412011,rs184438622,rs184562298,rs184564349,rs184668889,rs184685198,rs184705749,rs184715130,rs184721894,rs184733320,rs184792384,rs184821884,rs184874036,rs184933327,rs185040361,rs185112925,rs185126582,rs185238660,rs185293865,rs185449432,rs185513014,rs185532007,rs185689026,rs185916532,rs185963431,rs185965402,rs185987451,rs185988273,rs185995774,rs186136825,rs186187477,rs186254721,rs186259511,rs186263111,rs186306953,rs186361153,rs186379470,rs186480737,rs186491309,rs186524034,rs186699515,rs186769562,rs186861432,rs186915199,rs186971825,rs186980273,rs187007272,rs187168810,rs187230136,rs187302916,rs187365306,rs187425053,rs187527257,rs187593170,rs187610282,rs187660082,rs187663429,rs187742828,rs187799044,rs187833900,rs187908950,rs187921706,rs187990047,rs188026044,rs188034584,rs188116028,rs188121423,rs188231966,rs188254857,rs188328440,rs188384102,rs188470470,rs188475376,rs188552165,rs188620643,rs188752673,rs188762077,rs188765920,rs188766203,rs188774287,rs188830104,rs188968009,rs189008615,rs189085957,rs189119833,rs189153044,rs189166092,rs189172794,rs189204877,rs189266966,rs189332469,rs189386292,rs189401433,rs189407179,rs189487569,rs189542058,rs189637101,rs189695287,rs189838570,rs189946264,rs189987519,rs190088705,rs190100506,rs190187136,rs190198009,rs190248365,rs190291504,rs190403694,rs190424954,rs190427323,rs190431314,rs190463024,rs190587195,rs190616412,rs190620620,rs190636111,rs190773049,rs190879170,rs190895939,rs190959479,rs191058268,rs191080224,rs191102268,rs191237070,rs191239475,rs191267982,rs191279658,rs191365294,rs191392531,rs191535229,rs191540890,rs191550217,rs191622721,rs191629118,rs191710742,rs191880558,rs191890955,rs191925090,rs191982467,rs191984191,rs192004011,rs192015563,rs192040508,rs192054438,rs192147606,rs192155865,rs192312368,rs192358,rs192386237,rs192532537,rs192604390,rs192605637,rs192662849,rs192712862,rs192731242,rs192813983,rs192935539,rs193046844,rs193088908,rs193099367,rs193106974,rs193107437,rs193173046,rs193223039,rs193223784,rs193295609,rs199949255,rs200033547,rs200526871,rs2018530,rs202240320,rs2064524,rs216256,rs216257,rs216258,rs216259,rs216260,rs216261,rs216262,rs216263,rs216264,rs216265,rs2183067,rs2394322,rs2394361,rs262865,rs264834,rs264835,rs264868,rs264869,rs264870,rs264873,rs264874,rs264875,rs264876,rs264877,rs264878,rs264879,rs264880,rs264881,rs2747672,rs2747673,rs2778498,rs2778499,rs2778500,rs2817734,rs2817736,rs2817737,rs2817744,rs2817745,rs303029,rs303030,rs303888,rs303890,rs303891,rs34705571,rs35129954,rs36101422,rs367608871,rs367711016,rs368028446,rs368157102,rs368201850,rs368366164,rs368473849,rs368521657,rs368730557,rs368914732,rs369177416,rs369503818,rs369594531,rs369689,rs369964,rs370164271,rs370449774,rs370672974,rs370706693,rs370800732,rs370828933,rs371265463,rs371455411,rs371594462,rs371946273,rs372039940,rs372250865,rs372261647,rs372577792,rs372761541,rs372827860,rs373700825,rs373836061,rs373939373,rs373969056,rs373971862,rs374140717,rs374237478,rs374357375,rs374451047,rs374675,rs374892764,rs375158060,rs376072777,rs376346031,rs376717737,rs377050521,rs377112160,rs377282601,rs377726835,rs380949,rs385886,rs385891,rs387628,rs405882,rs408655,rs413970,rs421281,rs425081,rs426021,rs430661,rs435086,rs451084,rs4712876,rs4712877,rs4712878,rs4712879,rs4712880,rs4867873,rs5028565,rs527397334,rs527399788,rs527596981,rs527604385,rs527663318,rs527735901,rs527753177,rs527796002,rs527800496,rs527848236,rs527867415,rs527906085,rs527983472,rs528028213,rs528070934,rs528117480,rs528187536,rs528257458,rs528317437,rs528330681,rs528544864,rs528655503,rs528674811,rs528686680,rs528733885,rs528734711,rs528782075,rs528797377,rs528859078,rs528897745,rs528966381,rs529001675,rs529009921,rs529037862,rs529100118,rs529193963,rs529242129,rs529281012,rs529331758,rs529498925,rs529505007,rs529584243,rs529609597,rs529629245,rs529640013,rs529648,rs529684166,rs529706148,rs529756705,rs529828453,rs529875150,rs529907475,rs530036130,rs530045305,rs530164002,rs530230246,rs530287102,rs530404715,rs530416555,rs530421906,rs530469839,rs530537226,rs530601112,rs530732980,rs530854691,rs530975194,rs531112258,rs531126436,rs531188124,rs531201921,rs531240984,rs531291653,rs531318693,rs531320767,rs531399707,rs531439934,rs531604728,rs531605569,rs531725269,rs531795353,rs531797227,rs531842052,rs531852616,rs531860008,rs531971791,rs532052700,rs532145798,rs532167033,rs532193904,rs532239007,rs532276057,rs532346990,rs532410131,rs532658563,rs532679495,rs532906577,rs532919093,rs532925772,rs532951366,rs533016938,rs533153108,rs533172529,rs533231733,rs533243428,rs533286906,rs533333273,rs533350133,rs533353968,rs533406802,rs533469201,rs533550104,rs533570064,rs533679209,rs533757674,rs533820139,rs533845400,rs533874064,rs533938291,rs533975911,rs534011578,rs534089182,rs534092335,rs534236213,rs534381029,rs534553202,rs534554951,rs534573861,rs534627286,rs534652186,rs534690858,rs534694802,rs534796661,rs534845538,rs534875620,rs534878125,rs534886356,rs534914428,rs534931951,rs534999387,rs535084068,rs535138566,rs535141442,rs535146297,rs535332841,rs535354077,rs535438143,rs535603945,rs535621095,rs535685673,rs535743855,rs535782571,rs535842034,rs535888384,rs535900380,rs535920882,rs535938154,rs535956266,rs536015096,rs536095977,rs536154370,rs536203892,rs536246576,rs536366956,rs536503196,rs536524501,rs536595991,rs536612137,rs536621887,rs536832955,rs536865570,rs536891063,rs536969989,rs536992662,rs536998994,rs537037113,rs537099359,rs537146925,rs537153368,rs537155902,rs537203463,rs537233198,rs537396901,rs537408635,rs537419918,rs537437039,rs537503571,rs537848794,rs537922339,rs537962823,rs537974652,rs537984184,rs537987018,rs538073345,rs538270735,rs538280866,rs538561458,rs538668727,rs538689751,rs538704137,rs538803518,rs538853460,rs538904639,rs538906833,rs538973499,rs539009809,rs539023728,rs539050857,rs539147438,rs539207082,rs539236988,rs539313467,rs539422745,rs539424925,rs539443999,rs539537695,rs539559146,rs539629774,rs539721954,rs539795489,rs539832505,rs539871155,rs539898871,rs539954620,rs539987210,rs540100680,rs540113576,rs540344116,rs540479925,rs540545755,rs540570165,rs540636189,rs540639987,rs540789703,rs540803091,rs540808385,rs540814304,rs540855970,rs540869387,rs540930708,rs541081354,rs541269165,rs541273242,rs541277851,rs541460461,rs541466381,rs541519963,rs541536383,rs541555940,rs541601133,rs541626075,rs541772080,rs541809624,rs541832840,rs542008206,rs542081413,rs542146186,rs542368392,rs542401820,rs542421157,rs542429200,rs542476563,rs542543122,rs542631592,rs542809812,rs542833388,rs542908521,rs542937472,rs542980566,rs543021999,rs543034580,rs543038306,rs543059694,rs543139044,rs543286282,rs543308207,rs543380933,rs543440272,rs543510556,rs543585194,rs543747962,rs543769402,rs543854807,rs543903912,rs543933566,rs543944724,rs544083960,rs544508797,rs544575489,rs544575721,rs544637126,rs544643691,rs544660867,rs544710585,rs544758419,rs544778472,rs544813131,rs544842662,rs544869020,rs544889291,rs544918899,rs544927319,rs544956143,rs544968810,rs545044576,rs545138125,rs545200378,rs545202099,rs545243882,rs545352477,rs545369602,rs545435364,rs545442627,rs545513479,rs545649311,rs545691514,rs545723908,rs545730786,rs545762317,rs545779950,rs545784042,rs545939780,rs545987333,rs546009993,rs546044733,rs546084300,rs546169756,rs546226813,rs546275959,rs546295228,rs546311299,rs546351650,rs546396169,rs546404687,rs546448288,rs546500578,rs546736646,rs546767162,rs546779175,rs546852014,rs546901899,rs547034703,rs547036938,rs547058436,rs547111911,rs547116362,rs547172054,rs547264333,rs547267300,rs547286012,rs547358251,rs547367911,rs547435257,rs547510320,rs547524460,rs547552377,rs547582786,rs547673228,rs547679229,rs547684655,rs547738821,rs547756278,rs547771424,rs547781557,rs547803905,rs547816648,rs547970813,rs548209885,rs548377471,rs548378175,rs548381946,rs548493837,rs548599992,rs548634901,rs548691259,rs548962323,rs549011070,rs549072003,rs549076562,rs549110389,rs549198472,rs549204179,rs549243057,rs549258018,rs549284236,rs549656339,rs549834341,rs549840314,rs549841963,rs549866523,rs549917146,rs549987861,rs550053811,rs550080733,rs550125099,rs550145984,rs550193004,rs550370219,rs550448212,rs550487618,rs550514621,rs550595738,rs550601203,rs550639859,rs550773201,rs550938446,rs551011044,rs551019353,rs551020732,rs551116786,rs551208763,rs551226006,rs551251221,rs551296658,rs551323334,rs551408458,rs551458564,rs551465340,rs551481506,rs551495544,rs551509585,rs551526662,rs551531717,rs551532281,rs551621457,rs551653121,rs551668855,rs551770835,rs551776768,rs551985512,rs552035749,rs552106936,rs552190891,rs552225825,rs552333922,rs552337082,rs552372000,rs552373581,rs552393683,rs552416133,rs552560976,rs552621284,rs552665750,rs552779554,rs552842696,rs552855880,rs552898611,rs552942677,rs553043605,rs553045409,rs553048327,rs553113541,rs553187913,rs553362770,rs553383272,rs553427181,rs553442190,rs553457924,rs553462044,rs553581558,rs553682410,rs553703950,rs553821545,rs553910971,rs554043815,rs554089148,rs554091611,rs554150480,rs554194984,rs554219208,rs554317254,rs554352002,rs554441238,rs554479943,rs554500697,rs554509598,rs554534693,rs554572941,rs554834756,rs554838246,rs554923528,rs554960659,rs555005680,rs555035039,rs555038501,rs555107177,rs555125268,rs555163826,rs555218399,rs555231686,rs555292089,rs555352604,rs555377414,rs555494679,rs555580630,rs555646136,rs555861497,rs555929828,rs555974458,rs555980584,rs556071779,rs556134538,rs556142294,rs556145519,rs556152382,rs556210618,rs556210723,rs556223334,rs556287368,rs556315661,rs556330613,rs556352867,rs556448690,rs556536581,rs556538484,rs556556963,rs556561733,rs556569909,rs556690829,rs556691189,rs556727856,rs556767463,rs556825589,rs556862278,rs556886427,rs556892333,rs556932169,rs557011648,rs557031825,rs557035328,rs557044685,rs557102144,rs557250050,rs557315958,rs557403409,rs557478079,rs557479725,rs557614980,rs557621093,rs557676821,rs557755223,rs557794687,rs557808758,rs557872119,rs557879538,rs557950771,rs557955432,rs558126464,rs558262933,rs558347327,rs558390420,rs558500448,rs558532360,rs558657996,rs558687145,rs558707751,rs558816914,rs558882070,rs558888577,rs558893239,rs558922917,rs558930115,rs558930213,rs559064279,rs559109373,rs559122695,rs559223600,rs559243806,rs559432756,rs559560718,rs559573874,rs559587323,rs559725963,rs559977806,rs560210829,rs560251333,rs560344533,rs560375554,rs560520330,rs560538700,rs560570239,rs560633314,rs560639990,rs560671305,rs560684278,rs560744304,rs560749772,rs560769954,rs560795931,rs560805114,rs560807803,rs560900266,rs560921042,rs561009210,rs561040681,rs561063792,rs561184840,rs561236046,rs561282423,rs561319789,rs561429425,rs561436335,rs561510601,rs561603859,rs561806380,rs561878861,rs561893275,rs561992723,rs562044690,rs562118618,rs562145036,rs562156322,rs562295529,rs562296920,rs562507776,rs562619098,rs562636356,rs562637975,rs562638851,rs562704437,rs562721130,rs562804275,rs562836396,rs562903764,rs562912922,rs563024732,rs563186307,rs563283229,rs563287580,rs563303388,rs563327568,rs563359855,rs563364480,rs563381934,rs563416431,rs563427477,rs563430776,rs563439682,rs563488374,rs563492904,rs563620001,rs563716401,rs563875145,rs563897164,rs564014574,rs564052092,rs564052724,rs564091535,rs564143602,rs564172672,rs564400518,rs564404552,rs564404853,rs564460175,rs564566275,rs564636554,rs564751913,rs564776477,rs564858503,rs564869631,rs564900988,rs564915237,rs564919629,rs564969131,rs564990826,rs565018120,rs565096144,rs565121645,rs565160049,rs565161849,rs565247257,rs565348624,rs565477189,rs565617648,rs565668149,rs565700021,rs565772537,rs565935936,rs565953069,rs566038342,rs566057417,rs566060202,rs566073877,rs566174452,rs566267882,rs566298123,rs566298676,rs566349538,rs566470919,rs566703502,rs566781821,rs566813136,rs566834461,rs566856688,rs566919543,rs566987745,rs566999528,rs567004935,rs567052144,rs567062215,rs567066965,rs567070420,rs567100077,rs567181731,rs567227781,rs567249826,rs567271740,rs567386267,rs567453107,rs56748682,rs567494007,rs567548004,rs567689741,rs56772860,rs567840837,rs567864729,rs567931620,rs567973209,rs568042840,rs568056113,rs568192543,rs568201710,rs568242339,rs568278300,rs568393935,rs568400697,rs568414627,rs56850465,rs568524875,rs568550418,rs568559620,rs568715426,rs568798769,rs568825921,rs568847568,rs568968136,rs569096350,rs569169225,rs569229017,rs569358688,rs569506819,rs569515842,rs569676505,rs569684055,rs569742631,rs569820399,rs569840637,rs569884600,rs569926322,rs569958467,rs570028699,rs570063237,rs570171916,rs570204037,rs570271699,rs570359181,rs570433508,rs570450734,rs570562716,rs570598642,rs570599819,rs570730423,rs570812658,rs570881692,rs570921862,rs570972176,rs570989924,rs570993851,rs571121010,rs571221117,rs571270091,rs571277759,rs571323911,rs571364868,rs571478466,rs571491119,rs571548985,rs571581651,rs571835967,rs571909402,rs571932752,rs571998949,rs572108152,rs572131154,rs572198611,rs572218267,rs572326919,rs572439510,rs572456691,rs572507701,rs572543145,rs572543351,rs572554231,rs572559152,rs572615931,rs572619738,rs572681984,rs572821391,rs572824458,rs572847118,rs572948098,rs572949414,rs572982797,rs573073695,rs573087970,rs573178998,rs573313771,rs573337990,rs573452125,rs573530121,rs573592310,rs573594210,rs573621815,rs573624240,rs573637282,rs573810900,rs573830325,rs573901441,rs574046209,rs574054029,rs574102881,rs574150755,rs574154035,rs574231125,rs574288365,rs574317226,rs574440189,rs574478164,rs574506096,rs574531651,rs574628850,rs574637150,rs574638458,rs574694550,rs574880350,rs574927307,rs574967059,rs575061301,rs575070857,rs575132647,rs575152136,rs575226088,rs575258020,rs575304565,rs575454751,rs575525674,rs575743438,rs575747557,rs575777924,rs575856393,rs575859417,rs575900860,rs575972847,rs575982806,rs576024430,rs576058866,rs576137078,rs576181999,rs576241683,rs576299103,rs576338287,rs576343742,rs576415641,rs576424804,rs576515228,rs576536702,rs576536989,rs576577732,rs576752842,rs576853781,rs576898375,rs577119812,rs577208442,rs577233150,rs577246927,rs577247931,rs577266165,rs577425436,rs57747209,rs577575593,rs577606358,rs577688037,rs577752076,rs577945940,rs577953764,rs577969179,rs578109974,rs578135843,rs578234093,rs58270299,rs586953,rs58858607,rs592701,rs59308637,rs59512417,rs603510,rs60355559,rs605704,rs60611299,rs606162,rs61604920,rs618383,rs618388,rs618393,rs62402041,rs62402043,rs631693,rs640380,rs640845,rs647297,rs66827126,rs67434050,rs680009,rs681905,rs683198,rs6904098,rs6907762,rs6907920,rs6908148,rs6917505,rs6922006,rs6924192,rs6925479,rs6929465,rs6929680,rs6932439,rs6933228,rs6935286,rs6940388,rs6940553,rs733535,rs73382310,rs73382319,rs73382361,rs73382372,rs73384155,rs73384157,rs73384158,rs73384165,rs73384172,rs73384173,rs73731441,rs73731445,rs73731446,rs73731449,rs73731451,rs73799179,rs73799180,rs74539369,rs74785867,rs75116048,rs75145122,rs75170337,rs75174451,rs75212801,rs75470093,rs75500475,rs75546961,rs75598446,rs75652697,rs75717226,rs75719203,rs75760390,rs75909638,rs76100096,rs76171427,rs76212383,rs76214422,rs76230503,rs76245891,rs76259803,rs76363457,rs76412442,rs764146,rs76488511,rs76501905,rs76587439,rs76600560,rs76774742,rs76997212,rs77073922,rs77110885,rs77136585,rs77185917,rs77252849,rs77276518,rs77307440,rs7742242,rs7742357,rs77435994,rs7744690,rs7748247,rs7758891,rs7759489,rs77625254,rs7763408,rs7764561,rs7767457,rs77711101,rs77740490,rs78003709,rs78151083,rs78540982,rs78624124,rs78677546,rs78737701,rs78770933,rs78781686,rs78788186,rs78795266,rs78862393,rs78878947,rs78902227,rs78935834,rs78958849,rs79019772,rs79290877,rs79308066,rs79511919,rs79522700,rs79640817,rs79854523,rs79881057,rs79935815,rs80063537,rs80070649,rs80075182,rs80121821,rs80211717,rs80241867,rs80280680,rs80350827,rs895674,rs895675,rs9356956,rs9356957,rs9356959,rs9358818,rs9358825,rs9366598,rs9366599,rs9379703,rs9393594,rs9393606,rs9461081,rs9461082,rs9461090,rs9467348,rs9467354,rs9467358,rs9467376	DOCK2,LRRC16A
GO Biological Process	GO:0044351	macropinocytosis	1	0	0	0	58.3289	30.208	1762	0.000567841	0.0331215	338	0.0148374	1	0.566412	10.2509	0.195105	2	7	0.00386847	0.285714	rs10036335,rs10060185,rs10063121,rs10065588,rs10067174,rs10214565,rs10428850,rs10475918,rs10806996,rs10946736,rs10946741,rs111426764,rs111534139,rs111626997,rs111722453,rs111746489,rs111860812,rs112025664,rs112209673,rs112272387,rs112403425,rs112548886,rs112572745,rs112898892,rs113619869,rs113637941,rs113771442,rs113858343,rs114036192,rs114067984,rs114077426,rs114121348,rs114310172,rs114397700,rs114410248,rs114453873,rs114686298,rs114813327,rs114927079,rs115060467,rs115118504,rs115271850,rs115273723,rs115312383,rs115454753,rs115455878,rs115481829,rs115487597,rs115493253,rs115513231,rs115515105,rs115518008,rs115556101,rs115587686,rs115678377,rs115742132,rs115747811,rs115781968,rs115842508,rs115869748,rs115929635,rs116139892,rs116145964,rs116148149,rs116157100,rs116178673,rs116326751,rs116386639,rs116481105,rs116490176,rs116494809,rs116710268,rs116820607,rs116895410,rs116983963,rs117242454,rs117368957,rs117402426,rs11740661,rs11751072,rs11752037,rs11758900,rs117592520,rs11760083,rs117792212,rs117813961,rs117850717,rs117983320,rs118148585,rs11953527,rs11954171,rs11959385,rs11970700,rs12110508,rs12111569,rs12194111,rs12202765,rs12529442,rs12529610,rs12656935,rs127485,rs127486,rs13199679,rs13218285,rs1328714,rs13356757,rs13358579,rs13359780,rs137866375,rs137918426,rs137932247,rs137989068,rs138039042,rs138126598,rs138152592,rs138187740,rs138314602,rs138386198,rs138449957,rs138457064,rs138472375,rs138497436,rs138573191,rs138685560,rs138752983,rs138867629,rs138913850,rs138952522,rs139004889,rs139118554,rs139171372,rs139249798,rs139320165,rs139322396,rs139447607,rs139587718,rs139600027,rs139614376,rs139615577,rs139637360,rs139648647,rs139654176,rs139660266,rs139666716,rs139699086,rs139704981,rs139821096,rs139920545,rs140011140,rs140022704,rs140105592,rs140122071,rs140225144,rs140266486,rs140304314,rs140323412,rs140396778,rs140469100,rs140515163,rs140583588,rs140642519,rs140719487,rs140784646,rs140808331,rs140840654,rs140922433,rs1410684,rs1410688,rs1410689,rs141071852,rs141078180,rs141146416,rs141466604,rs141523059,rs141528360,rs141559869,rs141660248,rs141788500,rs141804160,rs141894939,rs141977747,rs142018926,rs142061956,rs142106425,rs142155402,rs142175141,rs142190494,rs1422813,rs142284117,rs142378479,rs142400599,rs142498617,rs142555868,rs142629234,rs142631992,rs142642482,rs142799590,rs142805622,rs142873694,rs142877329,rs142917260,rs143018051,rs143054738,rs143158574,rs143240095,rs143253366,rs143364804,rs143385481,rs143401031,rs143413913,rs143414064,rs143415637,rs143438800,rs143476897,rs143488172,rs143559809,rs143691563,rs143695824,rs143809410,rs143827162,rs143830411,rs143886927,rs143995310,rs144036032,rs144118902,rs144215914,rs144230830,rs144279981,rs144379673,rs144458014,rs144487207,rs144489954,rs144529401,rs144628841,rs144629236,rs144787838,rs144911300,rs145025004,rs145097233,rs145103928,rs145105103,rs145137912,rs145146713,rs145163884,rs145281850,rs145320857,rs145370990,rs145449692,rs145528010,rs145609082,rs145619624,rs145633278,rs145650492,rs145658158,rs145661593,rs145786696,rs145793508,rs146017598,rs146036345,rs146331926,rs146351318,rs146381018,rs146398996,rs146455406,rs146522091,rs146582618,rs146698740,rs146744151,rs146813155,rs146848448,rs146927740,rs146952631,rs147166933,rs147235059,rs147253162,rs147312704,rs147367459,rs147409527,rs147419391,rs147472713,rs147489053,rs147568634,rs147602323,rs147635073,rs147642031,rs147740590,rs147746713,rs147817983,rs147885729,rs148125280,rs148222780,rs148274667,rs148318548,rs148342966,rs148343369,rs148434078,rs148443902,rs148451516,rs148498286,rs148500341,rs148581764,rs148697585,rs148755777,rs148810375,rs148823241,rs148858087,rs148982330,rs149021568,rs149027797,rs149143272,rs149227983,rs149248626,rs149302062,rs149349980,rs149418963,rs149604152,rs149628039,rs149648946,rs149678773,rs149688943,rs149735931,rs149736816,rs149789095,rs149823251,rs149872619,rs150006089,rs150037666,rs150106853,rs150137068,rs150168159,rs150201531,rs150314672,rs150432826,rs150476159,rs150484423,rs150578074,rs150673915,rs150731333,rs150742545,rs150846491,rs150876593,rs150979480,rs151024739,rs151072320,rs151184153,rs151205196,rs1536767,rs1536768,rs160035,rs16889797,rs16889798,rs169082,rs174658,rs180679799,rs180738093,rs180752505,rs180776431,rs180824244,rs180830117,rs180947937,rs180951646,rs181131588,rs181134555,rs181144075,rs181183237,rs181287301,rs181345146,rs181369799,rs181392008,rs181455221,rs181562589,rs181657064,rs181677496,rs181727575,rs181767844,rs181778193,rs181791792,rs181992730,rs181999896,rs182009129,rs182065671,rs182075634,rs182235789,rs182371393,rs182380696,rs182444087,rs182445108,rs182568459,rs182665252,rs182671875,rs182928040,rs182954116,rs182959567,rs182969970,rs183140655,rs183202074,rs183254411,rs183257256,rs183294108,rs183333239,rs183338732,rs183344393,rs183383900,rs183505762,rs183522780,rs183539317,rs183552336,rs183653188,rs183667418,rs183849857,rs183856689,rs183874167,rs183901078,rs183995439,rs184068493,rs184096867,rs184143431,rs184155595,rs184163419,rs184184156,rs184193720,rs184297274,rs184350532,rs184383501,rs184412011,rs184438622,rs184562298,rs184564349,rs184668889,rs184685198,rs184705749,rs184715130,rs184721894,rs184733320,rs184792384,rs184821884,rs184874036,rs184933327,rs185040361,rs185112925,rs185126582,rs185238660,rs185293865,rs185449432,rs185513014,rs185532007,rs185689026,rs185916532,rs185963431,rs185965402,rs185987451,rs185988273,rs185995774,rs186136825,rs186187477,rs186254721,rs186259511,rs186263111,rs186306953,rs186361153,rs186379470,rs186480737,rs186491309,rs186524034,rs186699515,rs186769562,rs186861432,rs186915199,rs186971825,rs186980273,rs187007272,rs187168810,rs187230136,rs187302916,rs187365306,rs187425053,rs187527257,rs187593170,rs187610282,rs187660082,rs187663429,rs187742828,rs187799044,rs187833900,rs187908950,rs187921706,rs187990047,rs188026044,rs188034584,rs188116028,rs188121423,rs188231966,rs188254857,rs188328440,rs188384102,rs188470470,rs188475376,rs188552165,rs188620643,rs188752673,rs188762077,rs188765920,rs188766203,rs188774287,rs188830104,rs188968009,rs189008615,rs189085957,rs189119833,rs189153044,rs189166092,rs189172794,rs189204877,rs189266966,rs189332469,rs189386292,rs189401433,rs189407179,rs189487569,rs189542058,rs189637101,rs189695287,rs189838570,rs189946264,rs189987519,rs190088705,rs190100506,rs190187136,rs190198009,rs190248365,rs190291504,rs190403694,rs190424954,rs190427323,rs190431314,rs190463024,rs190587195,rs190616412,rs190620620,rs190636111,rs190773049,rs190879170,rs190895939,rs190959479,rs191058268,rs191080224,rs191102268,rs191237070,rs191239475,rs191267982,rs191279658,rs191365294,rs191392531,rs191535229,rs191540890,rs191550217,rs191622721,rs191629118,rs191710742,rs191880558,rs191890955,rs191925090,rs191982467,rs191984191,rs192004011,rs192015563,rs192040508,rs192054438,rs192147606,rs192155865,rs192312368,rs192358,rs192386237,rs192532537,rs192604390,rs192605637,rs192662849,rs192712862,rs192731242,rs192813983,rs192935539,rs193046844,rs193088908,rs193099367,rs193106974,rs193107437,rs193173046,rs193223039,rs193223784,rs193295609,rs199949255,rs200033547,rs200526871,rs2018530,rs202240320,rs2064524,rs216256,rs216257,rs216258,rs216259,rs216260,rs216261,rs216262,rs216263,rs216264,rs216265,rs2183067,rs2394322,rs2394361,rs262865,rs264834,rs264835,rs264868,rs264869,rs264870,rs264873,rs264874,rs264875,rs264876,rs264877,rs264878,rs264879,rs264880,rs264881,rs2747672,rs2747673,rs2778498,rs2778499,rs2778500,rs2817734,rs2817736,rs2817737,rs2817744,rs2817745,rs303029,rs303030,rs303888,rs303890,rs303891,rs34705571,rs35129954,rs36101422,rs367608871,rs367711016,rs368028446,rs368157102,rs368201850,rs368366164,rs368473849,rs368521657,rs368730557,rs368914732,rs369177416,rs369503818,rs369594531,rs369689,rs369964,rs370164271,rs370449774,rs370672974,rs370706693,rs370800732,rs370828933,rs371265463,rs371455411,rs371594462,rs371946273,rs372039940,rs372250865,rs372261647,rs372577792,rs372761541,rs372827860,rs373700825,rs373836061,rs373939373,rs373969056,rs373971862,rs374140717,rs374237478,rs374357375,rs374451047,rs374675,rs374892764,rs375158060,rs376072777,rs376346031,rs376717737,rs377050521,rs377112160,rs377282601,rs377726835,rs380949,rs385886,rs385891,rs387628,rs405882,rs408655,rs413970,rs421281,rs425081,rs426021,rs430661,rs435086,rs451084,rs4712876,rs4712877,rs4712878,rs4712879,rs4712880,rs4867873,rs5028565,rs527397334,rs527399788,rs527596981,rs527604385,rs527663318,rs527735901,rs527753177,rs527796002,rs527800496,rs527848236,rs527867415,rs527906085,rs527983472,rs528028213,rs528070934,rs528117480,rs528187536,rs528257458,rs528317437,rs528330681,rs528544864,rs528655503,rs528674811,rs528686680,rs528733885,rs528734711,rs528782075,rs528797377,rs528859078,rs528897745,rs528966381,rs529001675,rs529009921,rs529037862,rs529100118,rs529193963,rs529242129,rs529281012,rs529331758,rs529498925,rs529505007,rs529584243,rs529609597,rs529629245,rs529640013,rs529648,rs529684166,rs529706148,rs529756705,rs529828453,rs529875150,rs529907475,rs530036130,rs530045305,rs530164002,rs530230246,rs530287102,rs530404715,rs530416555,rs530421906,rs530469839,rs530537226,rs530601112,rs530732980,rs530854691,rs530975194,rs531112258,rs531126436,rs531188124,rs531201921,rs531240984,rs531291653,rs531318693,rs531320767,rs531399707,rs531439934,rs531604728,rs531605569,rs531725269,rs531795353,rs531797227,rs531842052,rs531852616,rs531860008,rs531971791,rs532052700,rs532145798,rs532167033,rs532193904,rs532239007,rs532276057,rs532346990,rs532410131,rs532658563,rs532679495,rs532906577,rs532919093,rs532925772,rs532951366,rs533016938,rs533153108,rs533172529,rs533231733,rs533243428,rs533286906,rs533333273,rs533350133,rs533353968,rs533406802,rs533469201,rs533550104,rs533570064,rs533679209,rs533757674,rs533820139,rs533845400,rs533874064,rs533938291,rs533975911,rs534011578,rs534089182,rs534092335,rs534236213,rs534381029,rs534553202,rs534554951,rs534573861,rs534627286,rs534652186,rs534690858,rs534694802,rs534796661,rs534845538,rs534875620,rs534878125,rs534886356,rs534914428,rs534931951,rs534999387,rs535084068,rs535138566,rs535141442,rs535146297,rs535332841,rs535354077,rs535438143,rs535603945,rs535621095,rs535685673,rs535743855,rs535782571,rs535842034,rs535888384,rs535900380,rs535920882,rs535938154,rs535956266,rs536015096,rs536095977,rs536154370,rs536203892,rs536246576,rs536366956,rs536503196,rs536524501,rs536595991,rs536612137,rs536621887,rs536832955,rs536865570,rs536891063,rs536969989,rs536992662,rs536998994,rs537037113,rs537099359,rs537146925,rs537153368,rs537155902,rs537203463,rs537233198,rs537396901,rs537408635,rs537419918,rs537437039,rs537503571,rs537848794,rs537922339,rs537962823,rs537974652,rs537984184,rs537987018,rs538073345,rs538270735,rs538280866,rs538561458,rs538668727,rs538689751,rs538704137,rs538803518,rs538853460,rs538904639,rs538906833,rs538973499,rs539009809,rs539023728,rs539050857,rs539147438,rs539207082,rs539236988,rs539313467,rs539422745,rs539424925,rs539443999,rs539537695,rs539559146,rs539629774,rs539721954,rs539795489,rs539832505,rs539871155,rs539898871,rs539954620,rs539987210,rs540100680,rs540113576,rs540344116,rs540479925,rs540545755,rs540570165,rs540636189,rs540639987,rs540789703,rs540803091,rs540808385,rs540814304,rs540855970,rs540869387,rs540930708,rs541081354,rs541269165,rs541273242,rs541277851,rs541460461,rs541466381,rs541519963,rs541536383,rs541555940,rs541601133,rs541626075,rs541772080,rs541809624,rs541832840,rs542008206,rs542081413,rs542146186,rs542368392,rs542401820,rs542421157,rs542429200,rs542476563,rs542543122,rs542631592,rs542809812,rs542833388,rs542908521,rs542937472,rs542980566,rs543021999,rs543034580,rs543038306,rs543059694,rs543139044,rs543286282,rs543308207,rs543380933,rs543440272,rs543510556,rs543585194,rs543747962,rs543769402,rs543854807,rs543903912,rs543933566,rs543944724,rs544083960,rs544508797,rs544575489,rs544575721,rs544637126,rs544643691,rs544660867,rs544710585,rs544758419,rs544778472,rs544813131,rs544842662,rs544869020,rs544889291,rs544918899,rs544927319,rs544956143,rs544968810,rs545044576,rs545138125,rs545200378,rs545202099,rs545243882,rs545352477,rs545369602,rs545435364,rs545442627,rs545513479,rs545649311,rs545691514,rs545723908,rs545730786,rs545762317,rs545779950,rs545784042,rs545939780,rs545987333,rs546009993,rs546044733,rs546084300,rs546169756,rs546226813,rs546275959,rs546295228,rs546311299,rs546351650,rs546396169,rs546404687,rs546448288,rs546500578,rs546736646,rs546767162,rs546779175,rs546852014,rs546901899,rs547034703,rs547036938,rs547058436,rs547111911,rs547116362,rs547172054,rs547264333,rs547267300,rs547286012,rs547358251,rs547367911,rs547435257,rs547510320,rs547524460,rs547552377,rs547582786,rs547673228,rs547679229,rs547684655,rs547738821,rs547756278,rs547771424,rs547781557,rs547803905,rs547816648,rs547970813,rs548209885,rs548377471,rs548378175,rs548381946,rs548493837,rs548599992,rs548634901,rs548691259,rs548962323,rs549011070,rs549072003,rs549076562,rs549110389,rs549198472,rs549204179,rs549243057,rs549258018,rs549284236,rs549656339,rs549834341,rs549840314,rs549841963,rs549866523,rs549917146,rs549987861,rs550053811,rs550080733,rs550125099,rs550145984,rs550193004,rs550370219,rs550448212,rs550487618,rs550514621,rs550595738,rs550601203,rs550639859,rs550773201,rs550938446,rs551011044,rs551019353,rs551020732,rs551116786,rs551208763,rs551226006,rs551251221,rs551296658,rs551323334,rs551408458,rs551458564,rs551465340,rs551481506,rs551495544,rs551509585,rs551526662,rs551531717,rs551532281,rs551621457,rs551653121,rs551668855,rs551770835,rs551776768,rs551985512,rs552035749,rs552106936,rs552190891,rs552225825,rs552333922,rs552337082,rs552372000,rs552373581,rs552393683,rs552416133,rs552560976,rs552621284,rs552665750,rs552779554,rs552842696,rs552855880,rs552898611,rs552942677,rs553043605,rs553045409,rs553048327,rs553113541,rs553187913,rs553362770,rs553383272,rs553427181,rs553442190,rs553457924,rs553462044,rs553581558,rs553682410,rs553703950,rs553821545,rs553910971,rs554043815,rs554089148,rs554091611,rs554150480,rs554194984,rs554219208,rs554317254,rs554352002,rs554441238,rs554479943,rs554500697,rs554509598,rs554534693,rs554572941,rs554834756,rs554838246,rs554923528,rs554960659,rs555005680,rs555035039,rs555038501,rs555107177,rs555125268,rs555163826,rs555218399,rs555231686,rs555292089,rs555352604,rs555377414,rs555494679,rs555580630,rs555646136,rs555861497,rs555929828,rs555974458,rs555980584,rs556071779,rs556134538,rs556142294,rs556145519,rs556152382,rs556210618,rs556210723,rs556223334,rs556287368,rs556315661,rs556330613,rs556352867,rs556448690,rs556536581,rs556538484,rs556556963,rs556561733,rs556569909,rs556690829,rs556691189,rs556727856,rs556767463,rs556825589,rs556862278,rs556886427,rs556892333,rs556932169,rs557011648,rs557031825,rs557035328,rs557044685,rs557102144,rs557250050,rs557315958,rs557403409,rs557478079,rs557479725,rs557614980,rs557621093,rs557676821,rs557755223,rs557794687,rs557808758,rs557872119,rs557879538,rs557950771,rs557955432,rs558126464,rs558262933,rs558347327,rs558390420,rs558500448,rs558532360,rs558657996,rs558687145,rs558707751,rs558816914,rs558882070,rs558888577,rs558893239,rs558922917,rs558930115,rs558930213,rs559064279,rs559109373,rs559122695,rs559223600,rs559243806,rs559432756,rs559560718,rs559573874,rs559587323,rs559725963,rs559977806,rs560210829,rs560251333,rs560344533,rs560375554,rs560520330,rs560538700,rs560570239,rs560633314,rs560639990,rs560671305,rs560684278,rs560744304,rs560749772,rs560769954,rs560795931,rs560805114,rs560807803,rs560900266,rs560921042,rs561009210,rs561040681,rs561063792,rs561184840,rs561236046,rs561282423,rs561319789,rs561429425,rs561436335,rs561510601,rs561603859,rs561806380,rs561878861,rs561893275,rs561992723,rs562044690,rs562118618,rs562145036,rs562156322,rs562295529,rs562296920,rs562507776,rs562619098,rs562636356,rs562637975,rs562638851,rs562704437,rs562721130,rs562804275,rs562836396,rs562903764,rs562912922,rs563024732,rs563186307,rs563283229,rs563287580,rs563303388,rs563327568,rs563359855,rs563364480,rs563381934,rs563416431,rs563427477,rs563430776,rs563439682,rs563488374,rs563492904,rs563620001,rs563716401,rs563875145,rs563897164,rs564014574,rs564052092,rs564052724,rs564091535,rs564143602,rs564172672,rs564400518,rs564404552,rs564404853,rs564460175,rs564566275,rs564636554,rs564751913,rs564776477,rs564858503,rs564869631,rs564900988,rs564915237,rs564919629,rs564969131,rs564990826,rs565018120,rs565096144,rs565121645,rs565160049,rs565161849,rs565247257,rs565348624,rs565477189,rs565617648,rs565668149,rs565700021,rs565772537,rs565935936,rs565953069,rs566038342,rs566057417,rs566060202,rs566073877,rs566174452,rs566267882,rs566298123,rs566298676,rs566349538,rs566470919,rs566703502,rs566781821,rs566813136,rs566834461,rs566856688,rs566919543,rs566987745,rs566999528,rs567004935,rs567052144,rs567062215,rs567066965,rs567070420,rs567100077,rs567181731,rs567227781,rs567249826,rs567271740,rs567386267,rs567453107,rs56748682,rs567494007,rs567548004,rs567689741,rs56772860,rs567840837,rs567864729,rs567931620,rs567973209,rs568042840,rs568056113,rs568192543,rs568201710,rs568242339,rs568278300,rs568393935,rs568400697,rs568414627,rs56850465,rs568524875,rs568550418,rs568559620,rs568715426,rs568798769,rs568825921,rs568847568,rs568968136,rs569096350,rs569169225,rs569229017,rs569358688,rs569506819,rs569515842,rs569676505,rs569684055,rs569742631,rs569820399,rs569840637,rs569884600,rs569926322,rs569958467,rs570028699,rs570063237,rs570171916,rs570204037,rs570271699,rs570359181,rs570433508,rs570450734,rs570562716,rs570598642,rs570599819,rs570730423,rs570812658,rs570881692,rs570921862,rs570972176,rs570989924,rs570993851,rs571121010,rs571221117,rs571270091,rs571277759,rs571323911,rs571364868,rs571478466,rs571491119,rs571548985,rs571581651,rs571835967,rs571909402,rs571932752,rs571998949,rs572108152,rs572131154,rs572198611,rs572218267,rs572326919,rs572439510,rs572456691,rs572507701,rs572543145,rs572543351,rs572554231,rs572559152,rs572615931,rs572619738,rs572681984,rs572821391,rs572824458,rs572847118,rs572948098,rs572949414,rs572982797,rs573073695,rs573087970,rs573178998,rs573313771,rs573337990,rs573452125,rs573530121,rs573592310,rs573594210,rs573621815,rs573624240,rs573637282,rs573810900,rs573830325,rs573901441,rs574046209,rs574054029,rs574102881,rs574150755,rs574154035,rs574231125,rs574288365,rs574317226,rs574440189,rs574478164,rs574506096,rs574531651,rs574628850,rs574637150,rs574638458,rs574694550,rs574880350,rs574927307,rs574967059,rs575061301,rs575070857,rs575132647,rs575152136,rs575226088,rs575258020,rs575304565,rs575454751,rs575525674,rs575743438,rs575747557,rs575777924,rs575856393,rs575859417,rs575900860,rs575972847,rs575982806,rs576024430,rs576058866,rs576137078,rs576181999,rs576241683,rs576299103,rs576338287,rs576343742,rs576415641,rs576424804,rs576515228,rs576536702,rs576536989,rs576577732,rs576752842,rs576853781,rs576898375,rs577119812,rs577208442,rs577233150,rs577246927,rs577247931,rs577266165,rs577425436,rs57747209,rs577575593,rs577606358,rs577688037,rs577752076,rs577945940,rs577953764,rs577969179,rs578109974,rs578135843,rs578234093,rs58270299,rs586953,rs58858607,rs592701,rs59308637,rs59512417,rs603510,rs60355559,rs605704,rs60611299,rs606162,rs61604920,rs618383,rs618388,rs618393,rs62402041,rs62402043,rs631693,rs640380,rs640845,rs647297,rs66827126,rs67434050,rs680009,rs681905,rs683198,rs6904098,rs6907762,rs6907920,rs6908148,rs6917505,rs6922006,rs6924192,rs6925479,rs6929465,rs6929680,rs6932439,rs6933228,rs6935286,rs6940388,rs6940553,rs733535,rs73382310,rs73382319,rs73382361,rs73382372,rs73384155,rs73384157,rs73384158,rs73384165,rs73384172,rs73384173,rs73731441,rs73731445,rs73731446,rs73731449,rs73731451,rs73799179,rs73799180,rs74539369,rs74785867,rs75116048,rs75145122,rs75170337,rs75174451,rs75212801,rs75470093,rs75500475,rs75546961,rs75598446,rs75652697,rs75717226,rs75719203,rs75760390,rs75909638,rs76100096,rs76171427,rs76212383,rs76214422,rs76230503,rs76245891,rs76259803,rs76363457,rs76412442,rs764146,rs76488511,rs76501905,rs76587439,rs76600560,rs76774742,rs76997212,rs77073922,rs77110885,rs77136585,rs77185917,rs77252849,rs77276518,rs77307440,rs7742242,rs7742357,rs77435994,rs7744690,rs7748247,rs7758891,rs7759489,rs77625254,rs7763408,rs7764561,rs7767457,rs77711101,rs77740490,rs78003709,rs78151083,rs78540982,rs78624124,rs78677546,rs78737701,rs78770933,rs78781686,rs78788186,rs78795266,rs78862393,rs78878947,rs78902227,rs78935834,rs78958849,rs79019772,rs79290877,rs79308066,rs79511919,rs79522700,rs79640817,rs79854523,rs79881057,rs79935815,rs80063537,rs80070649,rs80075182,rs80121821,rs80211717,rs80241867,rs80280680,rs80350827,rs895674,rs895675,rs9356956,rs9356957,rs9356959,rs9358818,rs9358825,rs9366598,rs9366599,rs9379703,rs9393594,rs9393606,rs9461081,rs9461082,rs9461090,rs9467348,rs9467354,rs9467358,rs9467376	DOCK2,LRRC16A
GO Biological Process	GO:0043112	receptor metabolic process	1	0	0	0	3.31278	529.465	1754	0.00995272	0.0329712	1921	0.266925	1	1	1.52673	2.61998	4	94	0.00773694	0.0425532	rs10405403,rs10416269,rs10854466,rs11088969,rs111317577,rs111365823,rs111374906,rs111403414,rs111697265,rs111730801,rs111883687,rs111922607,rs111929696,rs111932178,rs112007605,rs112196465,rs112245103,rs112258729,rs112343052,rs112403172,rs112485113,rs112657995,rs112883770,rs112931116,rs113037763,rs113261247,rs113721258,rs113722516,rs113775753,rs113883671,rs113935861,rs114083165,rs114088581,rs114125722,rs114133150,rs114164949,rs114168183,rs114266218,rs114362859,rs114503484,rs114538567,rs114578152,rs114605515,rs11466310,rs11466311,rs11466314,rs11466320,rs11466321,rs11466324,rs11466328,rs11466330,rs11466331,rs11466333,rs11466334,rs114751954,rs114810049,rs114845595,rs114923056,rs115022623,rs115039266,rs115121375,rs115225837,rs115349166,rs115397927,rs115416501,rs115614534,rs115619832,rs115652066,rs115684139,rs115690783,rs115818769,rs116013771,rs116275918,rs116316653,rs116458573,rs116464929,rs116560675,rs116585722,rs11666933,rs11668109,rs116834270,rs116941926,rs11702367,rs11702488,rs11702770,rs117032873,rs117043133,rs117114747,rs117163067,rs117287757,rs117368360,rs117375406,rs117653096,rs117728750,rs117849453,rs118132412,rs118181594,rs12461895,rs12462166,rs12481877,rs12482072,rs12626397,rs12626729,rs12626759,rs12983775,rs13047425,rs13050770,rs13051783,rs13052421,rs13345981,rs137882839,rs137897421,rs138010841,rs138022372,rs138024646,rs138108014,rs138162374,rs138286054,rs138303556,rs138304510,rs138404384,rs138537908,rs138561725,rs138680740,rs138682103,rs138703739,rs138732456,rs138852168,rs138880009,rs138907454,rs138923030,rs139072904,rs139080695,rs139119197,rs139176092,rs139283665,rs139295181,rs139344033,rs139384098,rs139456888,rs139523927,rs139586460,rs139596710,rs139719339,rs139739669,rs139878252,rs139903050,rs139907484,rs139923763,rs139945773,rs139974121,rs140000185,rs140146546,rs140251554,rs140271317,rs140315971,rs140417412,rs140483673,rs140593860,rs140701477,rs140723251,rs140782941,rs140887415,rs140901774,rs141079440,rs141201564,rs141259923,rs141287883,rs141361081,rs141376955,rs141421481,rs141428713,rs141547941,rs141597983,rs141601982,rs141643243,rs141654486,rs141760494,rs141780263,rs141783951,rs141799330,rs142129528,rs142198721,rs142250422,rs142251556,rs142424836,rs142432900,rs142440108,rs142455755,rs142527317,rs142556795,rs142576830,rs142671750,rs142755668,rs142869795,rs142872763,rs142911805,rs143003102,rs143013329,rs143135353,rs143464780,rs143506127,rs143680317,rs143745408,rs144070184,rs144112065,rs144145184,rs144217038,rs144487047,rs144528397,rs144534350,rs144537521,rs144565827,rs144576812,rs144631395,rs144658930,rs144665791,rs144729251,rs144861949,rs144899065,rs144902071,rs145192238,rs145227210,rs145247313,rs145333014,rs145426760,rs145463127,rs145503627,rs145515953,rs145670413,rs145673619,rs145688156,rs145737317,rs145817831,rs145851783,rs145977769,rs145985319,rs146110472,rs146114096,rs146153771,rs146224916,rs146341989,rs146504446,rs146553987,rs146658251,rs146961505,rs147019232,rs147066158,rs147202556,rs147233612,rs147344814,rs147354671,rs147447970,rs1474552,rs147457725,rs147611165,rs147711159,rs147715177,rs147715356,rs147820214,rs147913636,rs147936664,rs148038936,rs148087680,rs148201938,rs148284025,rs148292179,rs148294405,rs148348799,rs148505957,rs148610992,rs148662944,rs148777992,rs148788656,rs148957408,rs149008824,rs149052172,rs149139835,rs149277897,rs149363553,rs149370851,rs149426994,rs149429459,rs149433754,rs149484835,rs149520204,rs149574706,rs149621562,rs149655874,rs149750406,rs149812370,rs149868255,rs149913582,rs150016679,rs150131935,rs150183880,rs150218514,rs150225413,rs150270002,rs150280005,rs150333398,rs150456963,rs150492639,rs150504119,rs150509762,rs150564367,rs150651706,rs150742890,rs150756554,rs150838013,rs150977713,rs151037987,rs151095452,rs151105395,rs151248132,rs151252082,rs1549934,rs17004716,rs1721,rs1800468,rs1800469,rs1800472,rs180678235,rs180695898,rs181095861,rs181199232,rs181203000,rs181338363,rs181356448,rs181359928,rs181461763,rs181475151,rs181480621,rs181607814,rs181832777,rs181949719,rs181967721,rs182020130,rs182068172,rs182183739,rs182190174,rs182192282,rs182433101,rs182453958,rs182457795,rs182473057,rs182578344,rs182753899,rs182759663,rs182897785,rs183024233,rs183026276,rs183038769,rs183204386,rs183291159,rs183291474,rs183304728,rs183412211,rs183517,rs183931413,rs183936511,rs183980819,rs184017472,rs184040850,rs184193573,rs184348668,rs184461062,rs184467060,rs184471462,rs184479471,rs184551012,rs184620254,rs184642030,rs184723956,rs184743094,rs185047096,rs185057643,rs185082817,rs185183520,rs185214444,rs185393633,rs185412544,rs185422191,rs185553371,rs185569396,rs185585551,rs185721126,rs185832302,rs186049049,rs186059489,rs186121718,rs186191049,rs186198036,rs186202576,rs186227888,rs186615527,rs186624436,rs186733506,rs186830939,rs186853094,rs186865060,rs187011415,rs187054680,rs187225592,rs187298931,rs187313444,rs187433813,rs187444973,rs187446115,rs187540120,rs187560204,rs187628467,rs187677060,rs187707325,rs187722465,rs187944678,rs188080621,rs188193438,rs188217596,rs188316038,rs188433809,rs188483936,rs188588010,rs188718572,rs188838490,rs188844786,rs188966843,rs188967656,rs189007567,rs189062911,rs189108003,rs189116683,rs189227709,rs189250711,rs189475738,rs189503597,rs189511080,rs189601330,rs189709530,rs189892116,rs190024530,rs190051613,rs190220877,rs190229207,rs190244061,rs190286229,rs190301179,rs190309980,rs190517571,rs190534662,rs190643478,rs190788449,rs190798453,rs191035652,rs191089800,rs191163926,rs191171521,rs191174497,rs191273029,rs191428873,rs191453781,rs191564817,rs191632728,rs191656804,rs191705375,rs191913154,rs191930679,rs192441465,rs192457563,rs192493813,rs192503554,rs192592412,rs192597520,rs192616935,rs192671635,rs192746571,rs192832457,rs192963880,rs192977245,rs193040104,rs193188206,rs193246161,rs193247485,rs193281476,rs199810704,rs199851343,rs199879125,rs199948899,rs200111969,rs200134934,rs200144017,rs200341907,rs2006271,rs2006272,rs200674778,rs200732702,rs200972335,rs201098266,rs201119217,rs2011655,rs201278836,rs2013275,rs201354221,rs2014191,rs201512257,rs201735642,rs201758762,rs2017725,rs201802601,rs202057576,rs202063963,rs202071274,rs2070946,rs2070947,rs2072702,rs2072703,rs2117340,rs2117341,rs2164072,rs2229699,rs2230529,rs2241715,rs2241716,rs2241717,rs2280965,rs2288873,rs2288874,rs2317130,rs2329941,rs235326,rs235327,rs235328,rs235329,rs2776386,rs2838724,rs2838734,rs2838735,rs2838736,rs2838737,rs2838738,rs2838739,rs2838740,rs2838741,rs28395768,rs28438743,rs28461884,rs28462282,rs28619388,rs28671131,rs28760483,rs2876999,rs2877000,rs3087453,rs3091258,rs3093556,rs3093557,rs3093558,rs3093559,rs3093561,rs3093672,rs33910938,rs34088631,rs34142945,rs34170307,rs34516301,rs34546748,rs34552233,rs34580582,rs34787599,rs34897870,rs35280729,rs35318502,rs35517302,rs35585534,rs35723624,rs35735704,rs35903905,rs35960094,rs35983441,rs367667976,rs367741178,rs367847454,rs368401151,rs369044787,rs369178746,rs369246157,rs369297369,rs369469873,rs369594910,rs369766397,rs370955358,rs371060849,rs371234291,rs371423129,rs371563202,rs371984404,rs372056902,rs372280498,rs372319926,rs372365739,rs372601194,rs373093515,rs373180970,rs373463085,rs373488523,rs373527710,rs373621815,rs3746972,rs3746973,rs374787289,rs374920547,rs375144219,rs375181755,rs375393122,rs375481878,rs375621899,rs375749691,rs375830604,rs375907746,rs376007904,rs3761394,rs3761395,rs3761397,rs376241954,rs376301993,rs376366369,rs376500242,rs376737094,rs376782094,rs376905950,rs376999509,rs377183547,rs377327476,rs3788146,rs3788147,rs3788149,rs3788150,rs3788151,rs3859733,rs4050931,rs41445948,rs417580,rs440555,rs441019,rs450206,rs4645846,rs4803457,rs4818739,rs4818740,rs4818984,rs4818985,rs4818986,rs4818987,rs4818988,rs4987025,rs5030665,rs5030666,rs5030667,rs5030668,rs527461351,rs527538254,rs527626308,rs527779840,rs527789541,rs527885601,rs527931898,rs527986770,rs528002574,rs528099924,rs528170054,rs528186149,rs528203687,rs528241609,rs528295707,rs528305032,rs528498844,rs528587487,rs528598619,rs528621268,rs528799016,rs528977602,rs528996704,rs529037103,rs529048046,rs529088558,rs529192837,rs529201641,rs529222716,rs529302038,rs529426678,rs529471624,rs529473836,rs529532967,rs529704042,rs529729756,rs529743047,rs529775006,rs529804007,rs529806604,rs529816858,rs529987461,rs530015618,rs530076054,rs530278337,rs530283090,rs530353533,rs530433499,rs530445189,rs530485043,rs530534755,rs530553070,rs530570950,rs530715305,rs530724717,rs530794061,rs530801730,rs530831298,rs530855569,rs530916438,rs530984467,rs530988049,rs531029538,rs531039494,rs531045934,rs531111248,rs531128516,rs531156557,rs531243977,rs531302606,rs531389736,rs531450891,rs531452941,rs531479873,rs531520387,rs531538465,rs531550818,rs531564905,rs531656124,rs531749733,rs531791960,rs531841801,rs531882478,rs531911681,rs531917198,rs531979265,rs532107395,rs532129316,rs532173362,rs532203669,rs532228735,rs532305889,rs532657105,rs532684302,rs532848140,rs532851927,rs532863553,rs532909445,rs533115686,rs533170793,rs533188914,rs533206752,rs533254053,rs533266345,rs533313224,rs533364745,rs533388486,rs533417151,rs533450663,rs533451282,rs533582901,rs533709751,rs533806651,rs533892661,rs533918291,rs534056188,rs534115604,rs534143004,rs534175781,rs534301017,rs534349570,rs534370413,rs534420493,rs534429046,rs534444219,rs534450422,rs534784485,rs534797636,rs534815591,rs534861938,rs534867554,rs535120948,rs535289776,rs535330097,rs535404670,rs535450081,rs535500260,rs535506582,rs535529957,rs535530299,rs535590767,rs535596775,rs535614497,rs535677851,rs535684410,rs535757376,rs535758945,rs535833212,rs536072483,rs536136570,rs536157922,rs536222862,rs536224909,rs536271562,rs536285214,rs536306191,rs536318145,rs536463237,rs536505042,rs536525816,rs536551040,rs536586350,rs536690159,rs536691358,rs536702230,rs536716803,rs536740348,rs536853157,rs536877283,rs537086799,rs537112630,rs537146034,rs537147390,rs537164894,rs537270811,rs537333961,rs537384252,rs537486656,rs537487952,rs537494152,rs537498919,rs537522190,rs537597530,rs537682308,rs537815454,rs537910464,rs537931577,rs538046921,rs538098068,rs538164115,rs538194163,rs538239664,rs538246709,rs538283882,rs538353437,rs538356493,rs538367687,rs538416769,rs538422089,rs538484937,rs538538669,rs538540481,rs538638260,rs538685878,rs538720728,rs538976051,rs538981968,rs539183257,rs539296369,rs539360862,rs539383174,rs539481206,rs539482108,rs539543326,rs539553705,rs539676990,rs539703491,rs539737093,rs539740039,rs539750069,rs539765936,rs539810839,rs539923435,rs539934290,rs539946554,rs540038900,rs540042001,rs540099020,rs540155989,rs540180365,rs540186001,rs540219940,rs540278600,rs540384646,rs540504429,rs540565869,rs540578733,rs540666184,rs540679708,rs540698614,rs540750895,rs540765542,rs540786562,rs540854306,rs540864360,rs540877093,rs540929115,rs540937991,rs541029418,rs541073013,rs541122596,rs541161212,rs541230583,rs541326033,rs541597280,rs541603457,rs541615542,rs541635059,rs541721706,rs541738866,rs541774830,rs541796049,rs541814799,rs541849853,rs541913318,rs541972558,rs541986840,rs542074534,rs542083794,rs542155584,rs542242624,rs542242625,rs542266351,rs542406245,rs542414793,rs542416033,rs542418395,rs542445852,rs542470826,rs542477428,rs542519143,rs542695848,rs542781093,rs542867462,rs542889986,rs542904059,rs542927840,rs543045560,rs543090189,rs543107076,rs543166677,rs543217743,rs543259073,rs543280647,rs543285147,rs543318549,rs543414859,rs543468130,rs543478022,rs543496840,rs543509914,rs543668226,rs543676673,rs543730283,rs543856667,rs543898667,rs543939477,rs543941356,rs544202094,rs544235734,rs544264925,rs544297970,rs544327088,rs544398439,rs544435590,rs544576424,rs544641192,rs544677530,rs544698084,rs544740689,rs544775975,rs544786498,rs544856250,rs544856889,rs544863010,rs544899904,rs544919006,rs545041108,rs545073323,rs545127284,rs545158702,rs545160222,rs545253847,rs545296521,rs545302432,rs545321892,rs545404093,rs545462552,rs545502086,rs545536931,rs545765344,rs545799427,rs545825888,rs545832891,rs545837244,rs545860623,rs546075420,rs546115480,rs546273136,rs546285211,rs546375492,rs546376090,rs546562014,rs546800200,rs546804363,rs546841009,rs546901205,rs546997965,rs547003788,rs547092971,rs547202928,rs547286370,rs547295798,rs547340303,rs547403681,rs547447561,rs547458478,rs547508414,rs547567748,rs547594994,rs547631011,rs547645565,rs547665626,rs547731371,rs547752688,rs547826116,rs547881966,rs548012420,rs548015433,rs548027286,rs548036275,rs548099370,rs548128575,rs548132112,rs548192908,rs548199028,rs548296311,rs548311562,rs548426098,rs548501484,rs548580450,rs548583801,rs548644149,rs548656338,rs548696132,rs548716748,rs548756725,rs548797734,rs548823376,rs548872609,rs548910301,rs549146561,rs549177781,rs549257362,rs549285175,rs549346379,rs549351858,rs549364334,rs549373709,rs549399861,rs549487937,rs549495781,rs549595442,rs549613052,rs549725707,rs549888489,rs549916849,rs550007417,rs550125957,rs550171481,rs550207420,rs550349588,rs550527153,rs550553324,rs550613426,rs550767226,rs550808132,rs550826374,rs550903220,rs550930084,rs550972190,rs551033753,rs551045924,rs551079883,rs551119337,rs551192664,rs551290337,rs551351449,rs551429313,rs551454325,rs551484894,rs551494432,rs551494547,rs551556935,rs551557943,rs551599625,rs551607089,rs551620813,rs551697215,rs551756043,rs551811867,rs551870003,rs551899314,rs551980142,rs552009669,rs552014193,rs552024407,rs552043560,rs552087656,rs552151434,rs552165586,rs552187132,rs552252411,rs552272414,rs552336420,rs552370072,rs552407409,rs552427304,rs552564282,rs552624371,rs552695012,rs552766932,rs552789793,rs552847998,rs552876630,rs552877064,rs553029844,rs553076411,rs553083507,rs553120410,rs553138173,rs553178719,rs553179869,rs553206363,rs553208528,rs553274147,rs553284846,rs553390345,rs553477046,rs553480555,rs553618806,rs553749381,rs553757239,rs553829055,rs553833873,rs553836563,rs553893270,rs554008007,rs554030868,rs554054369,rs554082841,rs554099086,rs554200597,rs554303763,rs554327542,rs554365989,rs554385951,rs554400619,rs554464918,rs554492611,rs554598105,rs554776684,rs554838140,rs554850328,rs554983262,rs555016589,rs555182556,rs555199980,rs555254287,rs555288236,rs555347988,rs555407461,rs555468161,rs555513516,rs555520743,rs555529868,rs555542254,rs555645078,rs555697194,rs555729396,rs555884455,rs555944728,rs555953342,rs556137005,rs556152349,rs556234641,rs556241638,rs556347144,rs556453362,rs556485873,rs55651003,rs556648201,rs556789342,rs556812665,rs556863065,rs556871873,rs556881223,rs556905442,rs556932619,rs556959163,rs556998663,rs557016103,rs557182363,rs557284500,rs55735469,rs557364162,rs557376346,rs557400665,rs557403323,rs557594364,rs557635923,rs557666450,rs557691267,rs557738746,rs557794450,rs557801905,rs557917040,rs55792001,rs557971712,rs557986148,rs558049742,rs558181265,rs558244570,rs55829486,rs558306639,rs558318566,rs558512619,rs55857889,rs558607218,rs558661329,rs558661478,rs558695209,rs558729852,rs558733090,rs558859514,rs558880815,rs558921965,rs559043640,rs559050759,rs559078214,rs559098042,rs559161548,rs559192452,rs559204758,rs559265663,rs559364794,rs559366759,rs559438842,rs559473874,rs55947803,rs559535370,rs559573289,rs559651058,rs559657670,rs559981295,rs560098554,rs56011036,rs560147619,rs560225739,rs560228628,rs560234143,rs560293095,rs560294327,rs560325294,rs560341909,rs560367410,rs560388658,rs560512361,rs560529114,rs56056043,rs560611067,rs560654125,rs560708991,rs560721406,rs560787262,rs560812953,rs560925596,rs560946290,rs561093512,rs561180018,rs561217662,rs56140450,rs561456213,rs561465460,rs561518424,rs561523165,rs561526636,rs561539216,rs561541368,rs561608234,rs561739430,rs561753356,rs561800129,rs561802689,rs561969498,rs562007170,rs562077781,rs562268618,rs562327668,rs562328231,rs562539329,rs562553261,rs562606322,rs562622611,rs562757526,rs562827252,rs562854674,rs562935447,rs562937448,rs563007802,rs563101941,rs563167508,rs563231890,rs56332357,rs563354034,rs563383251,rs563424224,rs563631133,rs563640912,rs563692439,rs563761961,rs563857115,rs564082373,rs564088797,rs564128869,rs564188704,rs564197672,rs564205702,rs564206994,rs564208859,rs564236919,rs564262222,rs564292089,rs564324686,rs564389045,rs564430367,rs564479214,rs564496104,rs564508160,rs564575967,rs564665474,rs564688689,rs564693623,rs564698750,rs564714198,rs564816767,rs564876218,rs564916315,rs565026636,rs565151774,rs565222785,rs565238332,rs565293877,rs565304287,rs565336008,rs565406211,rs565414586,rs565629426,rs565679324,rs565730963,rs565751965,rs565813294,rs565835328,rs565875428,rs565877054,rs565902656,rs565947473,rs565960184,rs566144209,rs566161420,rs566269102,rs566329613,rs566341277,rs566410216,rs566424397,rs566436153,rs566482729,rs566487308,rs566512110,rs566549487,rs566679112,rs566737564,rs566749156,rs566935964,rs567036315,rs567082452,rs567148330,rs567175785,rs567223430,rs567297110,rs567387630,rs567485508,rs567518417,rs567522764,rs567574309,rs567603724,rs567739751,rs567753903,rs567783372,rs567823358,rs567839829,rs567956897,rs567959096,rs567967448,rs568060129,rs568070668,rs568084388,rs568197387,rs568225886,rs568344119,rs568344440,rs568518119,rs568523481,rs568584644,rs568718880,rs568767011,rs568781655,rs568803418,rs568816703,rs568831860,rs568854619,rs569004754,rs569186290,rs569204451,rs569229891,rs569269014,rs569292570,rs569350672,rs569365222,rs569397011,rs569460764,rs569594975,rs569636415,rs569687284,rs569793791,rs569811913,rs569824203,rs569871179,rs569872271,rs569876401,rs569894267,rs570114018,rs570171425,rs570287134,rs570370434,rs570374973,rs570416709,rs570471156,rs570481865,rs570538520,rs570580963,rs570593723,rs570605018,rs570658612,rs570869286,rs570925996,rs570990530,rs571010956,rs571017536,rs571052260,rs571185687,rs571186088,rs571269984,rs571325394,rs571435181,rs571478898,rs571567236,rs571619055,rs571643864,rs571680414,rs571717845,rs571736305,rs571738165,rs571841925,rs571855785,rs571945543,rs571971270,rs571972838,rs572177745,rs572183299,rs572237537,rs572238676,rs572270823,rs572291419,rs572344820,rs572346607,rs572519054,rs572614608,rs572638390,rs572638488,rs572690269,rs572701581,rs572702064,rs572801879,rs572807966,rs572846535,rs573076797,rs573097718,rs573151902,rs573521377,rs573556351,rs573665857,rs573720475,rs573729042,rs573830568,rs573841427,rs573885694,rs573905295,rs573906931,rs573987131,rs574182492,rs574384485,rs574643697,rs574688399,rs574692161,rs574714624,rs574724848,rs574770249,rs574884247,rs574915369,rs574937817,rs574969894,rs575029757,rs575108553,rs575115474,rs575140707,rs575182877,rs575331244,rs575337863,rs575341091,rs575352454,rs575365718,rs575429315,rs575503542,rs575589357,rs575600035,rs575607056,rs575803581,rs575860323,rs575865921,rs575876122,rs575891528,rs575892023,rs575948200,rs575988172,rs576048625,rs576070238,rs576110934,rs576211991,rs576324174,rs576326145,rs576341418,rs576359256,rs57640886,rs576462018,rs576492642,rs576536229,rs576633706,rs576737428,rs576773845,rs576929846,rs576936150,rs577016197,rs577051552,rs577081897,rs577174701,rs577236517,rs577299628,rs577308172,rs577400270,rs577419225,rs577445939,rs577480866,rs577508871,rs577637143,rs577654447,rs577708496,rs577718714,rs577922009,rs577989654,rs577993935,rs578024402,rs578044135,rs578093768,rs578188943,rs57894530,rs58233058,rs58247308,rs58314825,rs58315513,rs58645077,rs58675726,rs58792764,rs58838439,rs59490451,rs59498405,rs59764913,rs60220267,rs61737078,rs61737080,rs62214472,rs62214473,rs62221525,rs62221526,rs6508976,rs6518205,rs71322597,rs714946,rs714947,rs72480426,rs72480427,rs7258445,rs7276960,rs7277900,rs7278533,rs7278884,rs7280520,rs7281466,rs7281624,rs7281781,rs7281820,rs7281826,rs7281925,rs7281970,rs7282310,rs72873723,rs72873726,rs73226621,rs73376519,rs73376522,rs73376524,rs73376530,rs73376539,rs73376545,rs73376557,rs73906935,rs73906939,rs73906940,rs73906941,rs73906942,rs73906944,rs73906946,rs73906948,rs73906949,rs73931466,rs74060913,rs74060915,rs7408955,rs741961,rs74425832,rs74474357,rs74539155,rs74555472,rs74626209,rs74683599,rs74723357,rs74740519,rs75043585,rs75074527,rs75471252,rs75727427,rs75817923,rs75887000,rs75974293,rs76011179,rs760434,rs760435,rs760452,rs760453,rs760454,rs760456,rs760457,rs760458,rs760459,rs760460,rs760462,rs760463,rs76117537,rs76126542,rs76256186,rs76274920,rs76462196,rs76625818,rs76696735,rs76787817,rs76905515,rs769176,rs769177,rs769178,rs77035399,rs77384657,rs77568465,rs77723442,rs77762241,rs77789680,rs77958571,rs78070573,rs78288532,rs78313555,rs78358444,rs78365502,rs78421181,rs78430764,rs78455916,rs78555863,rs78607405,rs78679639,rs78754053,rs78817945,rs78999030,rs79250555,rs79331200,rs79531466,rs79678167,rs79711096,rs79717025,rs79840370,rs79882954,rs79931859,rs79962088,rs80104949,rs80224671,rs80269739,rs80325088,rs8108052,rs8108632,rs8127060,rs8129251,rs8130796,rs873555,rs873556,rs9306118,rs990594,rs991340,rs9974949,rs9975055,rs9975201,rs9976299,rs9976532,rs9978207,rs9980361,rs9980413,rs9982872,rs9983174,rs9983621	ITGB2,LDLRAP1,TGFB1,TNF
GO Biological Process	GO:0090322	regulation of superoxide metabolic process	1	0	0	0	16.2712	106.507	1733	0.00200209	0.0325764	572	0.0420998	1	0.949673	3.84409	0.780419	3	28	0.00580271	0.107143	rs10405403,rs10416269,rs10854466,rs11088969,rs111317577,rs111365823,rs111374906,rs111403414,rs111697265,rs111730801,rs111883687,rs111922607,rs111929696,rs111932178,rs112007605,rs112196465,rs112245103,rs112258729,rs112343052,rs112403172,rs112485113,rs112657995,rs112883770,rs112931116,rs113037763,rs113261247,rs113721258,rs113722516,rs113775753,rs113883671,rs113935861,rs114083165,rs114088581,rs114125722,rs114133150,rs114164949,rs114168183,rs114266218,rs114362859,rs114503484,rs114538567,rs114578152,rs114605515,rs11466310,rs11466311,rs11466314,rs11466320,rs11466321,rs11466324,rs11466328,rs11466330,rs11466331,rs11466333,rs11466334,rs114751954,rs114810049,rs114845595,rs114923056,rs115022623,rs115039266,rs115121375,rs115225837,rs115349166,rs115397927,rs115416501,rs115614534,rs115619832,rs115652066,rs115684139,rs115690783,rs115818769,rs116013771,rs116275918,rs116316653,rs116458573,rs116464929,rs116560675,rs116585722,rs11666933,rs11668109,rs116834270,rs116941926,rs11702367,rs11702488,rs11702770,rs117032873,rs117043133,rs117114747,rs117163067,rs117287757,rs117368360,rs117375406,rs117653096,rs117728750,rs117849453,rs118132412,rs118181594,rs12461895,rs12462166,rs12481877,rs12482072,rs12626397,rs12626729,rs12626759,rs12983775,rs13047425,rs13050770,rs13051783,rs13052421,rs13345981,rs137882839,rs137897421,rs138010841,rs138022372,rs138024646,rs138108014,rs138162374,rs138286054,rs138303556,rs138304510,rs138404384,rs138537908,rs138561725,rs138680740,rs138682103,rs138703739,rs138732456,rs138852168,rs138880009,rs138907454,rs138923030,rs139072904,rs139080695,rs139119197,rs139176092,rs139283665,rs139295181,rs139344033,rs139384098,rs139456888,rs139523927,rs139586460,rs139596710,rs139719339,rs139739669,rs139878252,rs139903050,rs139907484,rs139923763,rs139945773,rs139974121,rs140146546,rs140251554,rs140271317,rs140315971,rs140417412,rs140483673,rs140593860,rs140701477,rs140723251,rs140782941,rs140887415,rs140901774,rs141079440,rs141201564,rs141259923,rs141287883,rs141361081,rs141376955,rs141428713,rs141547941,rs141597983,rs141601982,rs141643243,rs141654486,rs141760494,rs141780263,rs141783951,rs141799330,rs142129528,rs142198721,rs142250422,rs142251556,rs142424836,rs142432900,rs142440108,rs142455755,rs142527317,rs142556795,rs142576830,rs142671750,rs142755668,rs142869795,rs142872763,rs142911805,rs143003102,rs143013329,rs143135353,rs143464780,rs143506127,rs143680317,rs143745408,rs144070184,rs144112065,rs144145184,rs144217038,rs144487047,rs144528397,rs144534350,rs144537521,rs144565827,rs144576812,rs144631395,rs144658930,rs144665791,rs144729251,rs144861949,rs144899065,rs144902071,rs145192238,rs145227210,rs145247313,rs145333014,rs145426760,rs145463127,rs145503627,rs145670413,rs145673619,rs145688156,rs145737317,rs145817831,rs145851783,rs145977769,rs145985319,rs146110472,rs146114096,rs146153771,rs146224916,rs146341989,rs146504446,rs146553987,rs146658251,rs146961505,rs147019232,rs147066158,rs147202556,rs147233612,rs147344814,rs147354671,rs147447970,rs1474552,rs147457725,rs147611165,rs147711159,rs147715177,rs147715356,rs147820214,rs147913636,rs147936664,rs148038936,rs148087680,rs148201938,rs148284025,rs148292179,rs148294405,rs148348799,rs148505957,rs148610992,rs148662944,rs148777992,rs148788656,rs148957408,rs149008824,rs149052172,rs149139835,rs149277897,rs149363553,rs149370851,rs149426994,rs149429459,rs149433754,rs149484835,rs149520204,rs149574706,rs149621562,rs149655874,rs149750406,rs149812370,rs149868255,rs149913582,rs150016679,rs150131935,rs150183880,rs150218514,rs150225413,rs150270002,rs150280005,rs150333398,rs150456963,rs150492639,rs150504119,rs150509762,rs150564367,rs150651706,rs150742890,rs150756554,rs150977713,rs151037987,rs151095452,rs151105395,rs151248132,rs151252082,rs1549934,rs17004716,rs1721,rs1800468,rs1800469,rs1800472,rs180678235,rs180695898,rs181095861,rs181199232,rs181203000,rs181338363,rs181356448,rs181359928,rs181461763,rs181475151,rs181480621,rs181607814,rs181832777,rs181949719,rs181967721,rs182020130,rs182068172,rs182183739,rs182190174,rs182192282,rs182433101,rs182453958,rs182457795,rs182473057,rs182578344,rs182753899,rs182759663,rs182897785,rs183024233,rs183026276,rs183038769,rs183204386,rs183291159,rs183291474,rs183304728,rs183412211,rs183517,rs183931413,rs183936511,rs183980819,rs184017472,rs184040850,rs184193573,rs184348668,rs184461062,rs184467060,rs184471462,rs184479471,rs184551012,rs184620254,rs184642030,rs184723956,rs184743094,rs185047096,rs185057643,rs185082817,rs185183520,rs185214444,rs185393633,rs185412544,rs185422191,rs185569396,rs185585551,rs185721126,rs185832302,rs186049049,rs186059489,rs186121718,rs186191049,rs186198036,rs186202576,rs186227888,rs186615527,rs186624436,rs186733506,rs186830939,rs186853094,rs186865060,rs187011415,rs187054680,rs187225592,rs187298931,rs187313444,rs187433813,rs187444973,rs187446115,rs187540120,rs187560204,rs187628467,rs187677060,rs187707325,rs187722465,rs187944678,rs188080621,rs188193438,rs188217596,rs188316038,rs188433809,rs188483936,rs188588010,rs188718572,rs188838490,rs188844786,rs188966843,rs188967656,rs189007567,rs189062911,rs189108003,rs189116683,rs189227709,rs189250711,rs189475738,rs189503597,rs189511080,rs189601330,rs189709530,rs189892116,rs190024530,rs190051613,rs190220877,rs190229207,rs190244061,rs190286229,rs190301179,rs190309980,rs190517571,rs190534662,rs190643478,rs190788449,rs190798453,rs191035652,rs191089800,rs191163926,rs191171521,rs191174497,rs191273029,rs191428873,rs191453781,rs191564817,rs191632728,rs191656804,rs191705375,rs191913154,rs191930679,rs192441465,rs192457563,rs192493813,rs192503554,rs192592412,rs192597520,rs192616935,rs192671635,rs192746571,rs192832457,rs192963880,rs192977245,rs193040104,rs193188206,rs193246161,rs193247485,rs193281476,rs199810704,rs199851343,rs199879125,rs199948899,rs200111969,rs200134934,rs200144017,rs200341907,rs2006271,rs2006272,rs200674778,rs200732702,rs200972335,rs201098266,rs201119217,rs2011655,rs201278836,rs2013275,rs201354221,rs2014191,rs201512257,rs201735642,rs201758762,rs2017725,rs201802601,rs202057576,rs202063963,rs202071274,rs2070946,rs2070947,rs2072702,rs2072703,rs2117340,rs2117341,rs2164072,rs2229699,rs2230529,rs2241715,rs2241716,rs2241717,rs2280965,rs2288873,rs2288874,rs2317130,rs2329941,rs235326,rs235327,rs235328,rs235329,rs2776386,rs2838724,rs2838734,rs2838735,rs2838736,rs2838737,rs2838738,rs2838739,rs2838740,rs2838741,rs28395768,rs28438743,rs28461884,rs28462282,rs28619388,rs28671131,rs28760483,rs2876999,rs2877000,rs3087453,rs3091258,rs3093556,rs3093557,rs3093558,rs3093559,rs3093561,rs3093672,rs33910938,rs34088631,rs34142945,rs34170307,rs34516301,rs34546748,rs34552233,rs34580582,rs34787599,rs34897870,rs35280729,rs35318502,rs35517302,rs35585534,rs35723624,rs35735704,rs35903905,rs35960094,rs367667976,rs367741178,rs367847454,rs368401151,rs369044787,rs369178746,rs369246157,rs369297369,rs369469873,rs369594910,rs369766397,rs370955358,rs371060849,rs371234291,rs371423129,rs371563202,rs371984404,rs372056902,rs372280498,rs372319926,rs372365739,rs372601194,rs373093515,rs373180970,rs373463085,rs373488523,rs373527710,rs373621815,rs3746972,rs3746973,rs374787289,rs374920547,rs375144219,rs375181755,rs375393122,rs375481878,rs375621899,rs375749691,rs375830604,rs375907746,rs376007904,rs3761394,rs3761395,rs3761397,rs376241954,rs376301993,rs376366369,rs376500242,rs376737094,rs376782094,rs376905950,rs376999509,rs377183547,rs377327476,rs3788146,rs3788147,rs3788149,rs3788150,rs3788151,rs3859733,rs4050931,rs41445948,rs417580,rs440555,rs441019,rs450206,rs4645846,rs4803457,rs4818739,rs4818740,rs4818984,rs4818985,rs4818986,rs4818987,rs4818988,rs4987025,rs5030665,rs5030666,rs5030667,rs5030668,rs527461351,rs527538254,rs527626308,rs527779840,rs527789541,rs527885601,rs527931898,rs527986770,rs528002574,rs528099924,rs528170054,rs528186149,rs528203687,rs528241609,rs528295707,rs528305032,rs528498844,rs528587487,rs528598619,rs528621268,rs528799016,rs528977602,rs528996704,rs529037103,rs529048046,rs529088558,rs529192837,rs529201641,rs529222716,rs529302038,rs529426678,rs529471624,rs529473836,rs529532967,rs529704042,rs529729756,rs529743047,rs529775006,rs529804007,rs529806604,rs529816858,rs529987461,rs530015618,rs530076054,rs530278337,rs530283090,rs530353533,rs530433499,rs530445189,rs530485043,rs530534755,rs530553070,rs530570950,rs530715305,rs530724717,rs530794061,rs530801730,rs530831298,rs530855569,rs530916438,rs530984467,rs530988049,rs531029538,rs531039494,rs531045934,rs531111248,rs531128516,rs531156557,rs531243977,rs531302606,rs531389736,rs531450891,rs531452941,rs531479873,rs531520387,rs531538465,rs531550818,rs531564905,rs531656124,rs531749733,rs531791960,rs531841801,rs531882478,rs531911681,rs531917198,rs531979265,rs532107395,rs532129316,rs532173362,rs532203669,rs532228735,rs532305889,rs532657105,rs532684302,rs532848140,rs532851927,rs532863553,rs532909445,rs533115686,rs533170793,rs533188914,rs533206752,rs533254053,rs533266345,rs533313224,rs533364745,rs533388486,rs533417151,rs533450663,rs533451282,rs533582901,rs533709751,rs533806651,rs533892661,rs533918291,rs534056188,rs534115604,rs534143004,rs534175781,rs534301017,rs534349570,rs534370413,rs534420493,rs534429046,rs534444219,rs534450422,rs534784485,rs534797636,rs534815591,rs534861938,rs534867554,rs535120948,rs535289776,rs535330097,rs535404670,rs535450081,rs535500260,rs535506582,rs535529957,rs535530299,rs535590767,rs535596775,rs535614497,rs535677851,rs535684410,rs535757376,rs535758945,rs535833212,rs536072483,rs536136570,rs536157922,rs536222862,rs536224909,rs536271562,rs536285214,rs536306191,rs536318145,rs536463237,rs536505042,rs536525816,rs536551040,rs536586350,rs536690159,rs536691358,rs536702230,rs536716803,rs536853157,rs536877283,rs537086799,rs537112630,rs537146034,rs537147390,rs537164894,rs537270811,rs537333961,rs537384252,rs537486656,rs537487952,rs537494152,rs537498919,rs537522190,rs537597530,rs537682308,rs537815454,rs537910464,rs537931577,rs538046921,rs538098068,rs538164115,rs538194163,rs538239664,rs538246709,rs538283882,rs538353437,rs538356493,rs538367687,rs538416769,rs538422089,rs538484937,rs538538669,rs538540481,rs538638260,rs538685878,rs538720728,rs538976051,rs538981968,rs539183257,rs539296369,rs539360862,rs539383174,rs539481206,rs539482108,rs539543326,rs539553705,rs539676990,rs539703491,rs539737093,rs539740039,rs539750069,rs539765936,rs539810839,rs539923435,rs539934290,rs539946554,rs540038900,rs540042001,rs540099020,rs540155989,rs540180365,rs540186001,rs540219940,rs540278600,rs540384646,rs540504429,rs540565869,rs540578733,rs540666184,rs540679708,rs540698614,rs540750895,rs540765542,rs540786562,rs540854306,rs540864360,rs540877093,rs540929115,rs540937991,rs541029418,rs541073013,rs541122596,rs541161212,rs541230583,rs541326033,rs541597280,rs541603457,rs541615542,rs541635059,rs541721706,rs541738866,rs541774830,rs541796049,rs541814799,rs541849853,rs541913318,rs541972558,rs541986840,rs542074534,rs542083794,rs542155584,rs542242624,rs542242625,rs542266351,rs542406245,rs542414793,rs542416033,rs542418395,rs542445852,rs542470826,rs542477428,rs542519143,rs542695848,rs542781093,rs542867462,rs542889986,rs542904059,rs542927840,rs543045560,rs543090189,rs543107076,rs543166677,rs543217743,rs543259073,rs543280647,rs543285147,rs543318549,rs543414859,rs543468130,rs543478022,rs543496840,rs543509914,rs543668226,rs543676673,rs543730283,rs543856667,rs543898667,rs543939477,rs543941356,rs544202094,rs544235734,rs544264925,rs544297970,rs544327088,rs544398439,rs544435590,rs544576424,rs544641192,rs544677530,rs544740689,rs544775975,rs544786498,rs544856250,rs544856889,rs544899904,rs544919006,rs545041108,rs545073323,rs545127284,rs545158702,rs545160222,rs545253847,rs545296521,rs545302432,rs545321892,rs545404093,rs545462552,rs545502086,rs545536931,rs545765344,rs545799427,rs545825888,rs545832891,rs545837244,rs545860623,rs546075420,rs546115480,rs546273136,rs546285211,rs546375492,rs546376090,rs546562014,rs546800200,rs546804363,rs546841009,rs546901205,rs546997965,rs547003788,rs547092971,rs547202928,rs547286370,rs547340303,rs547403681,rs547447561,rs547458478,rs547508414,rs547567748,rs547594994,rs547631011,rs547645565,rs547665626,rs547731371,rs547752688,rs547826116,rs547881966,rs548012420,rs548015433,rs548027286,rs548036275,rs548099370,rs548128575,rs548132112,rs548192908,rs548199028,rs548296311,rs548311562,rs548426098,rs548501484,rs548580450,rs548583801,rs548644149,rs548656338,rs548696132,rs548716748,rs548756725,rs548797734,rs548823376,rs548872609,rs548910301,rs549146561,rs549177781,rs549257362,rs549285175,rs549346379,rs549351858,rs549364334,rs549373709,rs549399861,rs549487937,rs549495781,rs549595442,rs549613052,rs549725707,rs549888489,rs549916849,rs550007417,rs550125957,rs550171481,rs550207420,rs550349588,rs550527153,rs550553324,rs550613426,rs550767226,rs550808132,rs550826374,rs550903220,rs550930084,rs550972190,rs551033753,rs551045924,rs551079883,rs551119337,rs551192664,rs551290337,rs551351449,rs551429313,rs551454325,rs551484894,rs551494432,rs551494547,rs551556935,rs551557943,rs551599625,rs551607089,rs551620813,rs551697215,rs551756043,rs551811867,rs551870003,rs551899314,rs551980142,rs552009669,rs552014193,rs552024407,rs552043560,rs552087656,rs552151434,rs552165586,rs552187132,rs552252411,rs552272414,rs552336420,rs552370072,rs552407409,rs552427304,rs552564282,rs552624371,rs552695012,rs552766932,rs552789793,rs552847998,rs552876630,rs552877064,rs553029844,rs553076411,rs553083507,rs553120410,rs553138173,rs553178719,rs553179869,rs553208528,rs553274147,rs553284846,rs553390345,rs553477046,rs553480555,rs553618806,rs553749381,rs553757239,rs553829055,rs553833873,rs553836563,rs553893270,rs554008007,rs554030868,rs554054369,rs554082841,rs554099086,rs554200597,rs554303763,rs554327542,rs554365989,rs554385951,rs554400619,rs554464918,rs554492611,rs554598105,rs554776684,rs554838140,rs554850328,rs554983262,rs555016589,rs555182556,rs555199980,rs555254287,rs555288236,rs555347988,rs555407461,rs555468161,rs555513516,rs555520743,rs555529868,rs555542254,rs555645078,rs555697194,rs555729396,rs555884455,rs555944728,rs555953342,rs556137005,rs556152349,rs556234641,rs556241638,rs556347144,rs556453362,rs556485873,rs55651003,rs556648201,rs556789342,rs556812665,rs556863065,rs556871873,rs556881223,rs556905442,rs556932619,rs556959163,rs556998663,rs557016103,rs557182363,rs557284500,rs55735469,rs557364162,rs557376346,rs557400665,rs557403323,rs557594364,rs557635923,rs557666450,rs557691267,rs557738746,rs557794450,rs557801905,rs557917040,rs55792001,rs557971712,rs557986148,rs558049742,rs558181265,rs558244570,rs55829486,rs558306639,rs558318566,rs558512619,rs55857889,rs558607218,rs558661329,rs558661478,rs558695209,rs558729852,rs558733090,rs558859514,rs558880815,rs558921965,rs559043640,rs559050759,rs559078214,rs559098042,rs559161548,rs559192452,rs559204758,rs559265663,rs559364794,rs559366759,rs559438842,rs559473874,rs55947803,rs559535370,rs559573289,rs559651058,rs559657670,rs559981295,rs560098554,rs56011036,rs560147619,rs560225739,rs560228628,rs560234143,rs560293095,rs560294327,rs560325294,rs560341909,rs560367410,rs560388658,rs560512361,rs560529114,rs56056043,rs560611067,rs560654125,rs560708991,rs560721406,rs560787262,rs560812953,rs560925596,rs560946290,rs561093512,rs561180018,rs561217662,rs56140450,rs561456213,rs561518424,rs561523165,rs561526636,rs561539216,rs561541368,rs561608234,rs561739430,rs561753356,rs561800129,rs561802689,rs561969498,rs562007170,rs562077781,rs562268618,rs562327668,rs562328231,rs562539329,rs562553261,rs562606322,rs562622611,rs562757526,rs562827252,rs562854674,rs562935447,rs562937448,rs563007802,rs563101941,rs563167508,rs563231890,rs56332357,rs563354034,rs563383251,rs563424224,rs563631133,rs563640912,rs563692439,rs563761961,rs563857115,rs564082373,rs564088797,rs564128869,rs564188704,rs564197672,rs564205702,rs564206994,rs564208859,rs564236919,rs564262222,rs564292089,rs564324686,rs564389045,rs564430367,rs564479214,rs564496104,rs564508160,rs564575967,rs564665474,rs564688689,rs564693623,rs564698750,rs564714198,rs564816767,rs564876218,rs564916315,rs565026636,rs565151774,rs565222785,rs565238332,rs565293877,rs565304287,rs565406211,rs565414586,rs565629426,rs565679324,rs565730963,rs565751965,rs565813294,rs565835328,rs565875428,rs565877054,rs565902656,rs565947473,rs565960184,rs566144209,rs566161420,rs566269102,rs566329613,rs566341277,rs566410216,rs566424397,rs566436153,rs566482729,rs566487308,rs566512110,rs566549487,rs566679112,rs566737564,rs566749156,rs566935964,rs567036315,rs567082452,rs567148330,rs567175785,rs567223430,rs567297110,rs567387630,rs567485508,rs567518417,rs567522764,rs567574309,rs567603724,rs567739751,rs567753903,rs567783372,rs567823358,rs567839829,rs567956897,rs567959096,rs567967448,rs568060129,rs568070668,rs568084388,rs568197387,rs568225886,rs568344119,rs568344440,rs568518119,rs568523481,rs568584644,rs568718880,rs568767011,rs568781655,rs568803418,rs568816703,rs568831860,rs568854619,rs569004754,rs569186290,rs569204451,rs569229891,rs569269014,rs569292570,rs569350672,rs569365222,rs569397011,rs569460764,rs569594975,rs569636415,rs569687284,rs569793791,rs569811913,rs569824203,rs569871179,rs569872271,rs569876401,rs569894267,rs570114018,rs570171425,rs570287134,rs570370434,rs570374973,rs570416709,rs570471156,rs570481865,rs570538520,rs570580963,rs570593723,rs570605018,rs570658612,rs570869286,rs570925996,rs570990530,rs571010956,rs571017536,rs571052260,rs571185687,rs571186088,rs571269984,rs571325394,rs571435181,rs571478898,rs571567236,rs571619055,rs571643864,rs571680414,rs571717845,rs571736305,rs571738165,rs571841925,rs571855785,rs571945543,rs571971270,rs571972838,rs572177745,rs572183299,rs572237537,rs572238676,rs572270823,rs572291419,rs572344820,rs572346607,rs572519054,rs572614608,rs572638390,rs572638488,rs572690269,rs572701581,rs572702064,rs572801879,rs572807966,rs572846535,rs573076797,rs573097718,rs573151902,rs573521377,rs573556351,rs573665857,rs573720475,rs573729042,rs573830568,rs573841427,rs573885694,rs573905295,rs573906931,rs573987131,rs574182492,rs574384485,rs574643697,rs574688399,rs574692161,rs574714624,rs574724848,rs574770249,rs574884247,rs574915369,rs574937817,rs574969894,rs575029757,rs575108553,rs575115474,rs575140707,rs575182877,rs575331244,rs575337863,rs575341091,rs575352454,rs575365718,rs575429315,rs575503542,rs575589357,rs575600035,rs575607056,rs575803581,rs575860323,rs575865921,rs575876122,rs575891528,rs575892023,rs575948200,rs575988172,rs576048625,rs576070238,rs576110934,rs576211991,rs576324174,rs576326145,rs576341418,rs576359256,rs57640886,rs576462018,rs576492642,rs576536229,rs576633706,rs576737428,rs576773845,rs576929846,rs576936150,rs577016197,rs577051552,rs577081897,rs577174701,rs577236517,rs577299628,rs577308172,rs577400270,rs577419225,rs577445939,rs577480866,rs577508871,rs577637143,rs577654447,rs577708496,rs577718714,rs577922009,rs577989654,rs577993935,rs578024402,rs578044135,rs578093768,rs578188943,rs57894530,rs58233058,rs58247308,rs58314825,rs58315513,rs58645077,rs58675726,rs58792764,rs58838439,rs59490451,rs59498405,rs59764913,rs60220267,rs61737078,rs61737080,rs62214472,rs62214473,rs62221525,rs62221526,rs6508976,rs6518205,rs71322597,rs714946,rs714947,rs72480426,rs72480427,rs7258445,rs7276960,rs7277900,rs7278533,rs7278884,rs7280520,rs7281466,rs7281624,rs7281781,rs7281820,rs7281826,rs7281925,rs7281970,rs7282310,rs73226621,rs73376519,rs73376522,rs73376524,rs73376530,rs73376539,rs73376545,rs73376557,rs73906935,rs73906939,rs73906940,rs73906941,rs73906942,rs73906944,rs73906946,rs73906948,rs73906949,rs73931466,rs7408955,rs741961,rs74474357,rs74539155,rs74555472,rs74626209,rs74683599,rs74723357,rs75043585,rs75074527,rs75471252,rs75727427,rs75817923,rs75887000,rs75974293,rs76011179,rs760434,rs760435,rs760452,rs760453,rs760454,rs760456,rs760457,rs760458,rs760459,rs760460,rs760462,rs760463,rs76117537,rs76126542,rs76256186,rs76274920,rs76462196,rs76625818,rs76696735,rs76787817,rs76905515,rs769176,rs769177,rs769178,rs77035399,rs77384657,rs77568465,rs77723442,rs77789680,rs77958571,rs78070573,rs78288532,rs78313555,rs78358444,rs78365502,rs78421181,rs78430764,rs78455916,rs78555863,rs78607405,rs78679639,rs78754053,rs78817945,rs78999030,rs79250555,rs79331200,rs79531466,rs79678167,rs79711096,rs79717025,rs79840370,rs79882954,rs79962088,rs80104949,rs80224671,rs80269739,rs80325088,rs8108052,rs8108632,rs8127060,rs8129251,rs8130796,rs873555,rs873556,rs9306118,rs990594,rs991340,rs9974949,rs9975055,rs9975201,rs9976299,rs9976532,rs9978207,rs9980361,rs9980413,rs9982872,rs9983174,rs9983621	ITGB2,TGFB1,TNF
GO Biological Process	GO:2001243	negative regulation of intrinsic apoptotic signaling pathway	1	0	0	0	4.87073	354.567	1727	0.00666504	0.0324636	1147	0.122096	1	1	1.90841	2.61998	5	94	0.00967118	0.0531915	rs1049388,rs10742177,rs10767640,rs10767641,rs10835174,rs10835175,rs10835177,rs10835178,rs10835181,rs10835182,rs10854466,rs11029967,rs11029969,rs11029983,rs11029996,rs11029997,rs11030002,rs11030008,rs11030010,rs11033008,rs11038826,rs11038827,rs11088969,rs111317577,rs111365823,rs111374906,rs111647854,rs111697265,rs111730801,rs111922607,rs111929696,rs111932178,rs111984062,rs112196465,rs112245103,rs112287451,rs112343052,rs112403172,rs112485113,rs112657995,rs112883770,rs112931116,rs113087943,rs113197935,rs113261247,rs113308542,rs113721258,rs113722516,rs113775753,rs113883671,rs113935861,rs114083165,rs114088581,rs114089747,rs114125722,rs114164949,rs114168183,rs114266218,rs114268143,rs114362859,rs114376372,rs114503484,rs114538567,rs114550967,rs114605515,rs114609698,rs114657320,rs114721964,rs114751954,rs114810049,rs114845595,rs114967300,rs114984524,rs115195673,rs115225837,rs115349166,rs115397927,rs115619832,rs115818769,rs115918827,rs116013771,rs116058402,rs116316653,rs116458573,rs116464929,rs116560675,rs116585722,rs116834270,rs116941926,rs11702367,rs11702770,rs117114747,rs117163067,rs117287757,rs117354139,rs117368360,rs117504126,rs117640293,rs117653096,rs117849453,rs118126222,rs118132412,rs118181594,rs12272393,rs12276271,rs12289989,rs12363789,rs12481877,rs12482072,rs12626397,rs12626729,rs13047425,rs13050770,rs13051783,rs13052421,rs1349542,rs137882839,rs137897421,rs138024646,rs138148091,rs138162374,rs138286054,rs138303556,rs138304510,rs138404384,rs138537908,rs138561725,rs138682103,rs138703739,rs138732456,rs138852168,rs138880009,rs138907454,rs139036024,rs139176092,rs139283665,rs139319968,rs139344033,rs139384098,rs139456888,rs139470027,rs139471453,rs139479692,rs139523927,rs139586460,rs139596710,rs139719339,rs139739669,rs139795653,rs139878252,rs139903050,rs139907484,rs139945773,rs139974121,rs140146546,rs140251554,rs140271317,rs140281320,rs140417412,rs140483673,rs140640533,rs140701477,rs140723251,rs140737760,rs140782941,rs140798842,rs140887415,rs141079440,rs141089997,rs141201564,rs141259923,rs141287883,rs141361081,rs141376955,rs141547941,rs141601982,rs141643243,rs141654486,rs141656446,rs141760494,rs141780263,rs141799330,rs141895957,rs141924589,rs142126540,rs142129528,rs142198721,rs142250422,rs142251556,rs142440108,rs142455755,rs142527317,rs142576830,rs142671750,rs142755668,rs142869795,rs142872763,rs142893260,rs142911805,rs142987267,rs143003102,rs143085939,rs143135353,rs143297597,rs143464780,rs143498830,rs143506127,rs143539061,rs143745408,rs143831511,rs143878033,rs144070184,rs144112065,rs144145184,rs144217038,rs144487047,rs144519111,rs144528397,rs144534350,rs144537521,rs144565827,rs144576812,rs144658930,rs144665791,rs144729251,rs144861949,rs144902071,rs144993075,rs145063329,rs1451719,rs1451720,rs1451721,rs145172140,rs1451722,rs1451723,rs1451724,rs145192238,rs145333014,rs145426760,rs145463127,rs145503627,rs145661936,rs145670413,rs145688156,rs145737317,rs145800382,rs145817831,rs145851783,rs145855016,rs145977769,rs146110472,rs146114096,rs146153771,rs146224916,rs146298359,rs146341989,rs146553987,rs146658251,rs146845176,rs146961505,rs147019232,rs147049950,rs147066158,rs147344814,rs147354671,rs147400608,rs147415635,rs147419273,rs147447970,rs1474552,rs147457725,rs147558407,rs147611165,rs147715177,rs147715356,rs147765678,rs147775480,rs147820214,rs147875891,rs147913636,rs148038936,rs148083795,rs148284025,rs148294405,rs148333767,rs148348799,rs148505957,rs148599834,rs148610992,rs148653233,rs148662944,rs148777992,rs148788656,rs148812965,rs148957408,rs149052172,rs149277897,rs149363553,rs149370851,rs149426994,rs149429459,rs149433754,rs149520204,rs149574706,rs149587143,rs149621562,rs149655874,rs149674997,rs149750406,rs149812370,rs149868255,rs150016679,rs150131935,rs150183880,rs150200565,rs150218514,rs150270002,rs150280005,rs150333398,rs150456963,rs150504119,rs150509762,rs150564367,rs150581912,rs150628479,rs150651706,rs150930494,rs150977713,rs151037987,rs151095452,rs151107568,rs151160951,rs151248132,rs151252082,rs17004716,rs17173879,rs17445902,rs17445923,rs180678235,rs180695898,rs181071102,rs181199232,rs181203000,rs181352816,rs181356448,rs181359928,rs181392192,rs181455630,rs181461763,rs181475151,rs181497111,rs181607814,rs181674196,rs181756671,rs181832777,rs181967721,rs182020130,rs182068172,rs182182421,rs182192282,rs182206063,rs182433101,rs182453958,rs182457795,rs182464333,rs182473057,rs182528998,rs182536081,rs182578344,rs182753899,rs182759663,rs182897785,rs183024233,rs183026276,rs183028539,rs183038769,rs183204386,rs183291159,rs183291474,rs183304728,rs183367329,rs183370814,rs183378501,rs183405615,rs183412211,rs183517,rs183662005,rs183873840,rs183931413,rs183980819,rs184040850,rs184104321,rs184170466,rs184193573,rs184346463,rs184461062,rs184467060,rs184471462,rs184490448,rs184600993,rs184620254,rs184642030,rs184723956,rs184792135,rs185027325,rs185047096,rs185048421,rs185183520,rs185352750,rs185412544,rs185422191,rs185425631,rs185569396,rs185585551,rs185622064,rs185721126,rs185881410,rs185895099,rs185925557,rs186049049,rs186121718,rs186141535,rs186191049,rs186198036,rs186202576,rs186227888,rs186249379,rs186432846,rs186615527,rs186624436,rs186715036,rs186733506,rs186830939,rs186853094,rs186879068,rs187011415,rs187054680,rs187099894,rs187104286,rs187116,rs187225592,rs187298931,rs187311942,rs187313444,rs187368448,rs187431257,rs187432026,rs187446115,rs187540120,rs187543226,rs187560204,rs187576600,rs187634292,rs187668865,rs187677060,rs187707325,rs187722465,rs187944678,rs187977791,rs188217596,rs188316038,rs188588010,rs188720092,rs188742246,rs188794619,rs188838490,rs188844786,rs189007567,rs189017167,rs189039759,rs189062911,rs189116683,rs189227709,rs189250711,rs189426902,rs189503597,rs189511080,rs189601330,rs189715331,rs189861087,rs189892116,rs189987402,rs190024530,rs190220877,rs190229207,rs190244061,rs190259533,rs190301179,rs190368516,rs190371342,rs190517571,rs190534662,rs190616072,rs190643478,rs190663777,rs190788449,rs190893075,rs190901386,rs191035652,rs191157981,rs191163926,rs191171521,rs191174497,rs191179689,rs191273029,rs191411025,rs191428873,rs191453781,rs191564817,rs191656804,rs191717371,rs191801772,rs191913154,rs191930679,rs192029928,rs192063566,rs192242340,rs192315975,rs192457563,rs192503554,rs192550335,rs192592412,rs192597520,rs192616935,rs192671635,rs192802055,rs192832457,rs192849893,rs192928203,rs192963880,rs192977245,rs192991095,rs193040104,rs193247485,rs193281476,rs199810704,rs199851343,rs199948899,rs200111969,rs200144017,rs200198212,rs200341907,rs2006271,rs2006272,rs200732702,rs200972335,rs2011655,rs201278836,rs2013275,rs201354221,rs201512257,rs201758762,rs2017725,rs201802601,rs201859992,rs2070946,rs2070947,rs2072702,rs2072703,rs2117340,rs2117341,rs2164072,rs2230529,rs2280965,rs2329941,rs235326,rs235327,rs235328,rs235329,rs2553809,rs2776386,rs2785171,rs2785172,rs2838724,rs2838734,rs2838735,rs2838736,rs2838737,rs2838738,rs2838739,rs2838740,rs2838741,rs28438743,rs28461884,rs28462282,rs28619388,rs28671131,rs28760483,rs2876999,rs2877000,rs33910938,rs34142945,rs34170307,rs34330941,rs34516301,rs34546748,rs34552233,rs34580582,rs34787599,rs34897870,rs35280729,rs35517302,rs35585534,rs35598240,rs35723624,rs35735704,rs35903905,rs35960094,rs367667976,rs367741178,rs367847454,rs368401151,rs368409658,rs368531627,rs368589916,rs369178746,rs369246157,rs369297369,rs369469873,rs369594910,rs369766397,rs369950819,rs370008058,rs370323371,rs371234291,rs371423129,rs371984404,rs372056902,rs372280498,rs372319926,rs372321496,rs372365739,rs372596451,rs372601194,rs372683960,rs373068938,rs373093515,rs373463085,rs373478599,rs373527710,rs373621815,rs3746972,rs3746973,rs374787289,rs374964277,rs375181755,rs375323179,rs375749691,rs375830604,rs375907746,rs375935500,rs376089717,rs376102577,rs3761394,rs3761395,rs3761397,rs376241954,rs376301993,rs376366369,rs3763814,rs376684646,rs376737094,rs376782094,rs376905950,rs377155453,rs377183547,rs377327476,rs3788146,rs3788147,rs3788149,rs3788150,rs3788151,rs3829269,rs3859733,rs4050931,rs417580,rs4379840,rs4397843,rs440555,rs441019,rs450206,rs4597058,rs4818739,rs4818740,rs4818984,rs4818985,rs4818986,rs4818987,rs4910852,rs4910856,rs5030665,rs5030666,rs5030667,rs5030668,rs527461351,rs527538254,rs527609357,rs527626308,rs527770723,rs527789541,rs527808231,rs527821779,rs527885601,rs527899811,rs528099924,rs528184646,rs528222003,rs528225511,rs528268170,rs528305032,rs528502191,rs528527713,rs528587487,rs528598619,rs528799016,rs528996704,rs529019683,rs529037103,rs529048046,rs529191762,rs529222716,rs529302038,rs529360499,rs529426678,rs529471624,rs529532967,rs529688924,rs529704042,rs529768411,rs529804007,rs529806604,rs529853352,rs529855135,rs529987461,rs530015618,rs530074262,rs530126687,rs530278337,rs530362762,rs530419637,rs530485043,rs530539602,rs530616021,rs530616309,rs530637779,rs530724717,rs530794061,rs530801730,rs530829265,rs530831298,rs530833140,rs530916438,rs530984467,rs530988049,rs531015895,rs531029538,rs531045934,rs531054549,rs531111248,rs531156557,rs531188194,rs531205801,rs531302606,rs531389736,rs531450891,rs531479873,rs531538465,rs531550818,rs531564905,rs531583560,rs531656124,rs531749733,rs531791960,rs531805652,rs531911681,rs532102425,rs532156746,rs532203669,rs532305889,rs532529335,rs532684302,rs532848140,rs532851927,rs532909445,rs532965447,rs533020414,rs533089454,rs533115686,rs533254053,rs533266345,rs533364745,rs533388486,rs533450663,rs533451282,rs533499718,rs533582901,rs533709751,rs533760403,rs533892661,rs533918291,rs534143004,rs534179768,rs534370413,rs534420493,rs534429046,rs534584725,rs534648213,rs534784485,rs534797636,rs534861938,rs534882939,rs534903913,rs535120948,rs535134339,rs535158099,rs535206920,rs535404670,rs535506582,rs535530299,rs535590767,rs535596775,rs535653878,rs535699358,rs535757376,rs535758945,rs535833212,rs535957540,rs535990248,rs536072483,rs536136570,rs536157922,rs536222862,rs536271562,rs536285214,rs536318145,rs536352787,rs536428874,rs536463237,rs536505042,rs536517401,rs536525816,rs536551040,rs536586350,rs536718127,rs536853157,rs536877283,rs537063172,rs537086799,rs537146034,rs537147390,rs537164894,rs537270811,rs537300895,rs537333961,rs537384252,rs537486656,rs537487952,rs537498919,rs537522190,rs537597530,rs537682308,rs537815454,rs537882716,rs537931577,rs538046921,rs538060340,rs538164115,rs538191562,rs538194163,rs538212355,rs538283882,rs538308209,rs538353437,rs538396083,rs538416769,rs538538669,rs538540481,rs538720728,rs538794059,rs538812770,rs538834348,rs538976051,rs538981968,rs538996888,rs539087345,rs539134798,rs539284737,rs539376957,rs539383174,rs539481206,rs539543326,rs539553705,rs539676990,rs539740039,rs539750069,rs539810839,rs539934290,rs539946554,rs540029587,rs540046194,rs540065851,rs540090335,rs540099020,rs540155989,rs540174855,rs540180365,rs540326385,rs540384646,rs540504429,rs540565869,rs540578733,rs540666184,rs540679708,rs540698614,rs540750895,rs540765542,rs540786562,rs540820415,rs540857402,rs540864360,rs540929115,rs541073013,rs541122596,rs541161212,rs541211871,rs541230583,rs541298465,rs541326033,rs541656166,rs541712812,rs541738866,rs541774830,rs541913318,rs541915648,rs541952364,rs542083794,rs542155584,rs542225057,rs542242624,rs542242625,rs542266351,rs542280396,rs542470826,rs542519143,rs542589766,rs542781093,rs542867462,rs542868767,rs542889986,rs542904059,rs542927840,rs542947476,rs542989719,rs543090189,rs543107076,rs543145648,rs543159979,rs543166677,rs543188628,rs543217743,rs543250850,rs543280647,rs543478022,rs543496840,rs543509914,rs543546910,rs543595427,rs543668226,rs543681125,rs543730283,rs543785439,rs543862140,rs543870992,rs543898667,rs544202094,rs544235734,rs544297970,rs544327088,rs544435590,rs544549454,rs544576424,rs544599971,rs544601782,rs544641192,rs544677530,rs544689478,rs544740689,rs544775975,rs544786498,rs544790580,rs544856889,rs544878175,rs544899904,rs544919006,rs545041108,rs545073323,rs545076970,rs545127284,rs545158702,rs545160222,rs545172158,rs545262452,rs545296521,rs545302432,rs545321892,rs545361331,rs545404093,rs545536931,rs545573384,rs545678049,rs545825888,rs545832891,rs545837244,rs546075420,rs546115480,rs546273136,rs546285211,rs546375492,rs546376090,rs546427109,rs546508749,rs546562014,rs546800200,rs546801874,rs546841009,rs546901205,rs546997965,rs547003544,rs547003788,rs547092971,rs547106579,rs547190740,rs547202928,rs547340303,rs547342468,rs547398062,rs547403681,rs547447561,rs547508414,rs547567748,rs547631011,rs547731371,rs547752688,rs547826116,rs548015433,rs548027286,rs548036275,rs548099370,rs548128575,rs548172370,rs548192908,rs548311562,rs548426098,rs548438210,rs548554998,rs548644149,rs548656338,rs548696132,rs548716748,rs548756725,rs548797734,rs548910301,rs549146561,rs549177781,rs549257362,rs549285175,rs549346379,rs549351858,rs549364334,rs549365391,rs549381959,rs549399861,rs549487937,rs549495781,rs549595442,rs549658680,rs549750479,rs549916849,rs550007417,rs550072250,rs550108356,rs550171481,rs550207420,rs550349588,rs550490967,rs550553324,rs550583966,rs550604403,rs550613426,rs550808132,rs550903220,rs550930084,rs550972190,rs551011577,rs551033753,rs551045924,rs551079883,rs551119337,rs551192664,rs551290337,rs551351449,rs551429313,rs551454325,rs551556935,rs551557943,rs551607089,rs551618237,rs551620813,rs551756043,rs551811867,rs551854919,rs551899314,rs551980142,rs552009669,rs552014193,rs552043560,rs552065580,rs552087656,rs552151349,rs552187132,rs552252411,rs552272414,rs552277522,rs552313293,rs552313391,rs552336420,rs552345479,rs552370072,rs552407409,rs552596895,rs552620012,rs552624371,rs552630695,rs552656450,rs552695012,rs552876630,rs552877064,rs552923586,rs553032214,rs553083507,rs553120410,rs553138173,rs553178719,rs553179869,rs553197386,rs553284846,rs553285207,rs553390345,rs553480555,rs553525188,rs553582450,rs553757239,rs553792240,rs553833873,rs553886593,rs553993182,rs554008007,rs554030868,rs554054369,rs554082841,rs554092469,rs554099086,rs554200597,rs554303763,rs554327542,rs554360639,rs554385951,rs554400619,rs554464918,rs554502407,rs554578717,rs554598105,rs554666350,rs554666465,rs554692183,rs554776684,rs554838140,rs554850328,rs554853337,rs554937920,rs554978144,rs554983262,rs555065390,rs555182556,rs555254287,rs555288236,rs555347988,rs555407461,rs555468161,rs555513516,rs555520743,rs555529868,rs555542254,rs555645078,rs555697194,rs555729396,rs555758721,rs555891480,rs555944728,rs555953342,rs556234641,rs556453362,rs556485873,rs55651003,rs556648201,rs556789342,rs556863065,rs556881223,rs556905442,rs556966756,rs556998663,rs55711321,rs557182363,rs557284500,rs55735469,rs557364162,rs557376346,rs557400665,rs557403323,rs55745091,rs557577318,rs557594364,rs557635923,rs557666450,rs557776354,rs557794450,rs557917040,rs55791821,rs55792001,rs557971712,rs557986148,rs558049742,rs558181265,rs558244570,rs55829486,rs558306639,rs558318566,rs558424663,rs558512619,rs558564123,rs55857889,rs558648984,rs558678017,rs558695209,rs558729852,rs558756656,rs558921965,rs559098042,rs559145441,rs559161548,rs559192452,rs559204758,rs559260236,rs559367632,rs559437961,rs559438842,rs559473874,rs55947803,rs559535370,rs559573289,rs559651058,rs559725496,rs559996219,rs560098554,rs560225739,rs560228628,rs560234143,rs560293095,rs560294327,rs560325294,rs560341909,rs560367410,rs560388658,rs560438399,rs560529114,rs56056043,rs560654125,rs560655376,rs560692313,rs560708991,rs560721406,rs560925596,rs561180018,rs561196419,rs561196434,rs561217662,rs561233665,rs561258058,rs56140450,rs561434484,rs561456213,rs561457641,rs561493803,rs561518424,rs561523165,rs561539216,rs561541368,rs561739430,rs561753356,rs561894644,rs562077781,rs562268618,rs562303823,rs562327668,rs562328231,rs562390888,rs562539329,rs562553261,rs562622611,rs562757526,rs562827252,rs562854674,rs562935447,rs562937448,rs562949211,rs563007802,rs563101941,rs563161506,rs563167508,rs563206237,rs56332357,rs563345149,rs563349641,rs563383251,rs563436229,rs563684831,rs563702176,rs563761961,rs563857115,rs563933390,rs564005712,rs564027013,rs564082373,rs564088797,rs564115347,rs564128869,rs564197672,rs564205702,rs564262222,rs564311839,rs564324686,rs564389045,rs564496104,rs564508160,rs564575967,rs564688689,rs564714198,rs564864271,rs564916315,rs565026636,rs565095116,rs565121615,rs565222785,rs565238332,rs565293877,rs565406211,rs565414586,rs565585717,rs565679324,rs565730963,rs565813294,rs565852274,rs565875428,rs565877054,rs565907262,rs565947473,rs565960184,rs566161420,rs566269102,rs566280419,rs566304950,rs566314821,rs566329613,rs566341277,rs566424397,rs566436153,rs566482729,rs566487308,rs566512110,rs566679112,rs566737564,rs566749156,rs566809036,rs566842265,rs566867299,rs566935964,rs567031348,rs567082452,rs567114108,rs567137554,rs567297110,rs567387630,rs567485508,rs567518417,rs567522764,rs567574309,rs567594776,rs567603724,rs567739751,rs567753903,rs567783372,rs567823358,rs567959096,rs568060129,rs568070668,rs568084388,rs568201934,rs568225886,rs568250728,rs568321334,rs568344440,rs568518119,rs568644470,rs568718880,rs568727488,rs568767011,rs568767886,rs568781655,rs568796554,rs568803418,rs568816703,rs568854619,rs569004754,rs569186290,rs569229891,rs569269014,rs569292570,rs569365222,rs569476428,rs569481768,rs569681006,rs569793791,rs569831465,rs569868523,rs569871179,rs569872271,rs569876401,rs569894267,rs57000758,rs570044421,rs570114018,rs570160689,rs570171425,rs570287134,rs570370434,rs570416709,rs570468195,rs570471156,rs570481865,rs570553581,rs570560422,rs570593723,rs570648426,rs570707658,rs570869286,rs570990530,rs570995550,rs571017536,rs571034191,rs571052260,rs571185687,rs571269984,rs571285485,rs571303964,rs571312937,rs571325394,rs571375478,rs571435181,rs571478898,rs571567236,rs571587974,rs571619055,rs571643864,rs571680414,rs571717845,rs571736305,rs571738165,rs571753390,rs571855785,rs572177745,rs572183299,rs572206101,rs572238676,rs572270823,rs572291419,rs572344820,rs572346607,rs572519054,rs572614608,rs572638390,rs572638488,rs572690269,rs572701581,rs572702064,rs572801879,rs573015947,rs573076797,rs573151902,rs573521377,rs573534752,rs573556351,rs573665857,rs573720475,rs573729042,rs573830568,rs573841427,rs573885694,rs573905295,rs573906931,rs574099801,rs574182492,rs574287419,rs574305271,rs574497477,rs574692161,rs574714624,rs574724848,rs574770249,rs574782651,rs574884247,rs574915369,rs574937817,rs574939681,rs575029757,rs575102026,rs575108553,rs575115474,rs575174289,rs575196936,rs575205482,rs575214106,rs575237589,rs575331244,rs575341091,rs575352454,rs575503542,rs575589357,rs575865921,rs575876122,rs575891528,rs575892023,rs575988172,rs576003756,rs576037888,rs576039821,rs576048625,rs576070238,rs576110934,rs576158079,rs576245926,rs576284812,rs576324174,rs576326145,rs57640886,rs576432422,rs576492642,rs576536229,rs576633706,rs576773845,rs576990389,rs577173771,rs577174701,rs577236517,rs577299628,rs577308172,rs577311944,rs577318016,rs577375262,rs577419225,rs577445939,rs577480866,rs577502291,rs577508871,rs577637143,rs577654447,rs577708496,rs577718714,rs577855569,rs577922009,rs577993935,rs578024402,rs578047267,rs578188943,rs57894530,rs58233058,rs58247308,rs58314825,rs58315513,rs58645077,rs58792764,rs58838439,rs59490451,rs59498405,rs59764913,rs59799056,rs60220267,rs61606572,rs61737078,rs61737080,rs62214472,rs62221525,rs62221526,rs6518205,rs7101788,rs7113170,rs7113478,rs7126968,rs7128013,rs7128912,rs71322597,rs7277900,rs7278533,rs7278884,rs7280520,rs7281466,rs7281624,rs7281781,rs7281826,rs7281925,rs7282310,rs72910006,rs73376519,rs73376522,rs73376524,rs73376530,rs73376539,rs73376545,rs73376557,rs7342232,rs7342236,rs73423213,rs73906935,rs73906939,rs73906940,rs73906941,rs73906942,rs73906944,rs73906946,rs73906948,rs74050302,rs74053503,rs74053504,rs741961,rs74539155,rs74555472,rs75043585,rs75074527,rs75213201,rs75470019,rs75471252,rs75581078,rs75727427,rs75817923,rs75887000,rs75974293,rs76011179,rs760434,rs760435,rs760452,rs760453,rs760454,rs760456,rs760457,rs760458,rs760459,rs760460,rs760462,rs760463,rs76117537,rs76126542,rs76256186,rs76274920,rs76462196,rs76696735,rs76787817,rs76881692,rs76905515,rs77035399,rs77261371,rs77384657,rs77431797,rs77560907,rs77568465,rs77789680,rs77958571,rs78070573,rs78288532,rs78335614,rs78358444,rs78365502,rs78555863,rs78607405,rs78679639,rs78754053,rs78817945,rs78875570,rs79250555,rs7928606,rs7929197,rs7929448,rs7929536,rs79331200,rs7933771,rs7947066,rs7948532,rs79531466,rs79647225,rs79717025,rs79840370,rs79962088,rs80104949,rs80269739,rs80273407,rs80325088,rs80329686,rs8127060,rs8129251,rs8130796,rs873555,rs873556,rs9306118,rs962199,rs990594,rs9976299,rs9976532,rs9980361,rs9980413	C11orf82,CD44,CREB3L1,PGAP2,PTTG1IP
GO Biological Process	GO:0031529	ruffle organization	1	0	0	0	20.8697	82.0809	1713	0.00154293	0.0322005	206	0.00292707	1	0.18334	6.5233	0.613187	4	22	0.00773694	0.181818	rs10214565,rs10261516,rs10271421,rs10428850,rs10806996,rs10946736,rs10946741,rs10951754,rs111227039,rs111315616,rs111374788,rs111426764,rs111534139,rs111722453,rs111746489,rs112039477,rs112209673,rs112272387,rs112403425,rs112572745,rs112633419,rs112808386,rs112886601,rs112932818,rs113619869,rs113771442,rs113858343,rs114036192,rs114038720,rs114067984,rs114121348,rs114310172,rs114397700,rs114410248,rs114453873,rs114599732,rs114686298,rs114813327,rs114844578,rs115118504,rs115312383,rs115332443,rs115454753,rs115455878,rs115481829,rs115493253,rs115515105,rs115518008,rs115587686,rs115673550,rs115678377,rs115742132,rs115747811,rs115869748,rs115929635,rs116055174,rs116145964,rs116148149,rs116157100,rs116178673,rs11622477,rs11628071,rs116326751,rs116334580,rs116386639,rs116481105,rs116490176,rs116494809,rs116710268,rs116763780,rs116865440,rs116895410,rs116907989,rs116930157,rs116983963,rs117113415,rs117242454,rs117250108,rs117368957,rs117417340,rs11751072,rs11752037,rs117582742,rs11758900,rs117591544,rs117592520,rs11760083,rs11763468,rs117792212,rs117850717,rs117983320,rs118148585,rs11970700,rs12110508,rs12111569,rs12194111,rs12202765,rs12323869,rs12435989,rs12529442,rs12529610,rs12671567,rs127485,rs127486,rs13199679,rs13218285,rs1328714,rs137866375,rs137898358,rs137918426,rs137989068,rs138039042,rs138112039,rs138187740,rs138314602,rs138386198,rs138449957,rs138457064,rs138472375,rs138497436,rs138573191,rs138664857,rs138752983,rs138766066,rs138867629,rs139004889,rs139118554,rs139171372,rs139320165,rs139447607,rs139587718,rs139600027,rs139614376,rs139648647,rs139660266,rs139666716,rs139683239,rs139696568,rs139699086,rs139704981,rs139821096,rs139920545,rs139952733,rs139959157,rs140022704,rs140105592,rs140122071,rs140225144,rs140266486,rs140304314,rs140323412,rs140358108,rs140469100,rs140515163,rs140583588,rs140719487,rs140808331,rs140840654,rs140922433,rs141002458,rs1410684,rs1410688,rs1410689,rs141071852,rs141146416,rs141268127,rs141466604,rs141523059,rs141528360,rs141559869,rs141608763,rs141651526,rs141660248,rs141804160,rs141836606,rs141840862,rs141977747,rs142149491,rs142155402,rs142175141,rs142190494,rs142284117,rs142287212,rs142360884,rs142378479,rs142400599,rs142498617,rs142555868,rs142629234,rs142631992,rs142799590,rs142805622,rs142877329,rs143018051,rs143027956,rs143054738,rs143118007,rs143158574,rs143240095,rs143364804,rs143385481,rs143401031,rs143413913,rs143414064,rs143415637,rs143438800,rs143476897,rs143559809,rs143691563,rs143695824,rs143809410,rs143827162,rs143830411,rs143886927,rs143995310,rs144215914,rs144279981,rs144379673,rs144430128,rs144436206,rs144487207,rs144489954,rs144503344,rs144529401,rs144628841,rs144629236,rs144787838,rs144911300,rs144919895,rs145025004,rs145163884,rs145281850,rs145320857,rs145370990,rs145429160,rs145441958,rs145528010,rs145609082,rs145619624,rs145633278,rs145650492,rs145658158,rs145661593,rs145680549,rs145793508,rs145983611,rs146017598,rs146036345,rs146331926,rs146349943,rs146351318,rs146381018,rs146398996,rs146455406,rs146522091,rs146541155,rs146582618,rs146698740,rs146698990,rs146813155,rs146952631,rs147063290,rs147126815,rs147166933,rs147235059,rs147253162,rs147358212,rs147367459,rs147472713,rs147489053,rs147602323,rs147635073,rs147642031,rs147703253,rs147740590,rs147746713,rs147885729,rs147940061,rs148212145,rs148222780,rs148274667,rs148318548,rs148342966,rs148343369,rs148443902,rs148451516,rs148498286,rs148581764,rs148755777,rs148810375,rs148823241,rs148858087,rs148982330,rs149027797,rs149143272,rs149248626,rs149302062,rs149349980,rs149378300,rs149418963,rs149439596,rs149446435,rs149628039,rs149648946,rs149688943,rs149735931,rs149736816,rs149789095,rs149823251,rs149854670,rs149872619,rs149914538,rs150037666,rs150137068,rs150163361,rs150168159,rs150217255,rs150314672,rs150432826,rs150484423,rs150673915,rs150686961,rs150731333,rs150742545,rs150846491,rs150984047,rs151024739,rs151072320,rs151184153,rs151199137,rs151205196,rs151252613,rs1536767,rs1536768,rs160035,rs16889797,rs16889798,rs17121925,rs17121986,rs17135831,rs17136005,rs17172569,rs17252164,rs17252177,rs17449252,rs17551738,rs17551744,rs17553427,rs17553434,rs17830933,rs17831005,rs180724198,rs180752505,rs180762512,rs180776431,rs180824244,rs180830117,rs180964007,rs181069420,rs181110020,rs181131588,rs181134555,rs181144075,rs181183237,rs181287301,rs181392008,rs181455221,rs181562589,rs181587157,rs181657064,rs181659850,rs181677496,rs181727575,rs181767844,rs181778193,rs181791792,rs181999896,rs182009129,rs182029738,rs182034017,rs182067240,rs182075634,rs182235789,rs182256247,rs182371393,rs182380696,rs182407941,rs182665252,rs182724356,rs182928040,rs182941161,rs182954116,rs182959567,rs182969970,rs183140655,rs183202074,rs183254411,rs183296517,rs183333239,rs183344393,rs183374479,rs183383900,rs183469970,rs183522780,rs183539317,rs183552336,rs183653188,rs183667418,rs183812542,rs183849857,rs183856689,rs183874167,rs183878693,rs183901078,rs184096867,rs184155595,rs184163419,rs184239571,rs184297274,rs184383501,rs184412011,rs184414233,rs184438622,rs184562298,rs184564349,rs184607205,rs184685198,rs184705749,rs184721894,rs184733320,rs184760268,rs184792384,rs184821884,rs184874036,rs184918654,rs184941896,rs184949071,rs185034383,rs185040361,rs185112925,rs185126582,rs185162911,rs185238660,rs185293865,rs185426396,rs185513014,rs185552954,rs185554340,rs185689026,rs185916532,rs185963431,rs185987451,rs185988273,rs185989776,rs185995774,rs186002672,rs186136825,rs186254721,rs186259511,rs186263111,rs186360346,rs186361153,rs186379470,rs186458796,rs186480737,rs186491309,rs186524034,rs186541365,rs186664426,rs186699515,rs186861432,rs186915199,rs186964162,rs186971825,rs186980273,rs186983748,rs187125901,rs187230136,rs187365306,rs187527257,rs187593170,rs187610282,rs187742828,rs187799044,rs187833900,rs187908950,rs187919853,rs187921706,rs187989799,rs187990047,rs188034584,rs188040310,rs188116028,rs188121423,rs188186765,rs188254857,rs188328440,rs188384102,rs188440779,rs188475376,rs188560810,rs188678152,rs188752673,rs188762077,rs188765920,rs188766203,rs188774287,rs188903958,rs188968009,rs188975815,rs189008615,rs189012347,rs189141951,rs189172794,rs189266966,rs189332469,rs189379797,rs189386292,rs189401433,rs189407179,rs189475025,rs189487569,rs189523094,rs189542058,rs189637101,rs189838570,rs189944779,rs189946264,rs190017927,rs190088705,rs190100506,rs190187136,rs190198009,rs190291504,rs190351024,rs190403694,rs190416834,rs190427323,rs190455581,rs190459495,rs190463024,rs190587195,rs190616412,rs190620620,rs190636111,rs190710781,rs190773049,rs190879170,rs190895939,rs191058268,rs191080224,rs191102268,rs191235449,rs191239475,rs191365294,rs191392531,rs191533611,rs191535229,rs191540890,rs191550217,rs191622721,rs191629118,rs191649320,rs191710742,rs191925090,rs191961891,rs191982467,rs191984191,rs192004011,rs192015563,rs192040508,rs192210973,rs192312368,rs192320001,rs192332720,rs192487581,rs192532537,rs192604390,rs192662849,rs192670327,rs192712862,rs192731242,rs192865270,rs192935539,rs192994639,rs193046844,rs193088908,rs193099367,rs193106974,rs193107437,rs193223784,rs193295609,rs199949255,rs199984686,rs200162162,rs200526871,rs200613112,rs200805943,rs201115731,rs2018530,rs201990754,rs202047425,rs2064524,rs216256,rs216257,rs216258,rs216259,rs216260,rs216261,rs216262,rs216263,rs216264,rs216265,rs2183067,rs2259571,rs2269475,rs2394322,rs2394361,rs2736182,rs2747672,rs2747673,rs2778498,rs2778499,rs2778500,rs2817734,rs2817736,rs2817737,rs2817744,rs2817745,rs2844475,rs28480521,rs2857600,rs28712841,rs28732150,rs28736532,rs303029,rs303030,rs303888,rs303890,rs303891,rs3132451,rs34451818,rs34705571,rs35129954,rs35404205,rs367608871,rs367711016,rs368028446,rs368157102,rs368201850,rs368376951,rs368473849,rs368521657,rs368914732,rs369177416,rs369503818,rs369594531,rs369689,rs369964,rs369982899,rs370164271,rs370449774,rs370519646,rs370672974,rs370800732,rs370828933,rs370974152,rs371047930,rs371176278,rs371265463,rs371397595,rs371455411,rs371594462,rs371946273,rs372039940,rs372261647,rs372761541,rs372824730,rs372827860,rs373247790,rs373614176,rs373700825,rs373836061,rs373969056,rs373971862,rs373994105,rs374140717,rs374237478,rs374262635,rs374357375,rs374451047,rs374675,rs374892764,rs374910002,rs375174984,rs375312905,rs375731671,rs376072777,rs376346031,rs376717737,rs376816801,rs377050521,rs377206649,rs377282601,rs377726835,rs3812251,rs385886,rs385891,rs3861490,rs387628,rs405882,rs408655,rs413970,rs421281,rs425081,rs430661,rs435086,rs4430012,rs451084,rs45552734,rs45593732,rs4711274,rs4712876,rs4712877,rs4712878,rs4712879,rs4712880,rs4724276,rs5028565,rs527490608,rs527580300,rs527604385,rs527663318,rs527735901,rs527796002,rs527800496,rs527817462,rs527833331,rs527848236,rs527867415,rs527892327,rs527906085,rs527949920,rs527983472,rs528070934,rs528117480,rs528215264,rs528257458,rs528317437,rs528330681,rs528544864,rs528655503,rs528733885,rs528734711,rs528797377,rs528859078,rs528897745,rs528966381,rs529001675,rs529009921,rs529037862,rs529094755,rs529100118,rs529166739,rs529242129,rs529300956,rs529350756,rs529498925,rs529505007,rs529510411,rs529542201,rs529584243,rs529609597,rs529640013,rs529648,rs529828453,rs529875150,rs529907475,rs530036130,rs530164002,rs530287102,rs530308937,rs530404715,rs530416555,rs530421906,rs530469839,rs530499229,rs530732980,rs530853606,rs530854691,rs530975194,rs531112258,rs531126436,rs531188124,rs531291653,rs531318693,rs531384426,rs531721066,rs531742356,rs531767708,rs531795353,rs531797227,rs531852616,rs531860008,rs531949232,rs532029227,rs532144715,rs532145798,rs532193904,rs532239007,rs532276057,rs532346990,rs532410131,rs532498272,rs532679495,rs532906577,rs532919093,rs532925772,rs532952732,rs533016938,rs533153108,rs533172529,rs533231733,rs533235295,rs533243428,rs533286906,rs533311902,rs533333273,rs533353968,rs533406802,rs533550104,rs533557208,rs533757674,rs533773794,rs533779191,rs533820139,rs533845400,rs533938291,rs533975911,rs534011578,rs534089182,rs534092335,rs534236213,rs534381029,rs534515751,rs534549538,rs534553202,rs534554951,rs534573861,rs534627286,rs534694802,rs534841464,rs534875620,rs534886356,rs534914428,rs534931951,rs535029332,rs535099724,rs535103074,rs535138566,rs535141442,rs535146297,rs535425445,rs535438143,rs535603945,rs535621095,rs535685673,rs535743855,rs535782571,rs535900380,rs535942952,rs535945918,rs536004270,rs536015096,rs536095977,rs536154370,rs536203892,rs536366956,rs536386185,rs536503196,rs536524501,rs536612137,rs536621887,rs536832955,rs536865570,rs536891063,rs536969989,rs537004066,rs537037113,rs537099359,rs537146925,rs537153368,rs537155902,rs537203463,rs537243460,rs537259883,rs537396901,rs537408635,rs537419918,rs537453709,rs537528171,rs537817740,rs537843043,rs537848794,rs537987018,rs538059062,rs538073345,rs538270735,rs538280866,rs538561458,rs538572350,rs538644961,rs538689751,rs538704137,rs538803518,rs538853460,rs538973499,rs539009809,rs539050857,rs539147438,rs539150350,rs539207082,rs539422745,rs539424925,rs539537695,rs539559146,rs539561256,rs539629774,rs539721954,rs539795489,rs539832505,rs539871155,rs539898871,rs539954620,rs539983867,rs540113576,rs540344116,rs540545755,rs540570165,rs540636189,rs540704235,rs540789703,rs540808385,rs540814304,rs540850546,rs540855970,rs540869387,rs540930708,rs541269165,rs541277851,rs541417576,rs541536383,rs541601133,rs541626075,rs541646847,rs541772080,rs541809624,rs541832840,rs541973075,rs542081413,rs542146186,rs542368392,rs542421157,rs542473943,rs542496980,rs542525653,rs542543122,rs542809812,rs542833388,rs543021999,rs543034580,rs543059694,rs543109824,rs543110259,rs543136933,rs543194970,rs543286282,rs543380933,rs543397407,rs543440272,rs543531789,rs543585194,rs543769402,rs543903912,rs544029975,rs544083960,rs544198932,rs544351325,rs544416893,rs544508797,rs544575489,rs544575721,rs544637126,rs544643691,rs544660867,rs544710585,rs544758419,rs544769490,rs544778472,rs544869020,rs544885342,rs544889291,rs544927319,rs544968810,rs545044576,rs545131226,rs545200378,rs545282019,rs545352477,rs545389304,rs545435364,rs545513479,rs545649311,rs545687905,rs545691514,rs545723908,rs545762317,rs545784042,rs545987333,rs546009993,rs546084300,rs546169756,rs546226813,rs546275959,rs546295228,rs546311299,rs546351650,rs546396169,rs546448288,rs546500578,rs546767162,rs546779175,rs546852014,rs547023694,rs547036938,rs547111911,rs547116362,rs547133317,rs547264333,rs547267300,rs547286012,rs547367911,rs547408840,rs547435257,rs547510320,rs547524460,rs547551704,rs547552377,rs547582786,rs547679229,rs547738821,rs547771424,rs547781557,rs547803905,rs547816648,rs547935947,rs547937993,rs547967591,rs547970813,rs548159677,rs548209885,rs548378175,rs548381946,rs548493837,rs548527015,rs548599992,rs548691259,rs548881539,rs548962323,rs549072003,rs549076562,rs549198472,rs549258018,rs549284236,rs549302602,rs549363772,rs549607373,rs549666684,rs549808842,rs549834341,rs549840314,rs549841963,rs549866523,rs549917146,rs550052638,rs550053811,rs550080733,rs550125099,rs550145984,rs550193004,rs550348048,rs550370219,rs550448212,rs550458522,rs550474673,rs550514621,rs550515075,rs550595738,rs550601203,rs550639859,rs550686604,rs550773201,rs550811140,rs550938446,rs551019353,rs551020732,rs551116786,rs551226006,rs551251221,rs551323334,rs551428002,rs551429216,rs551458564,rs551465340,rs551481506,rs551487860,rs551509585,rs551526662,rs551613116,rs551668855,rs551770835,rs551776768,rs551796317,rs551937101,rs551985512,rs552035749,rs552106936,rs552225825,rs552333922,rs552373581,rs552393683,rs552416133,rs552560976,rs552589658,rs552621284,rs552779554,rs552855880,rs552898611,rs553043605,rs553045409,rs553048327,rs553113541,rs553187913,rs553362770,rs553427181,rs553442190,rs553457924,rs553509186,rs553548566,rs553581558,rs553640096,rs553660925,rs553682410,rs553703950,rs553821545,rs553854276,rs553910971,rs553919105,rs553923842,rs553971636,rs554089148,rs554091611,rs554150480,rs554194984,rs554219208,rs554430855,rs554451124,rs554500697,rs554502288,rs554509598,rs554534693,rs554572941,rs554859260,rs555005680,rs555038501,rs555053586,rs555107177,rs555125268,rs555163826,rs555218399,rs555231686,rs555292089,rs555377414,rs555494679,rs555580630,rs555646136,rs555861497,rs555872053,rs555929828,rs555980584,rs556071779,rs556117550,rs556134538,rs556145519,rs556152382,rs556210618,rs556210723,rs556223334,rs556227148,rs556287368,rs556302063,rs556315661,rs556352867,rs556426878,rs556536581,rs556556963,rs556561733,rs556691189,rs556767463,rs556886427,rs556932169,rs557011648,rs557031825,rs557035328,rs557036497,rs557044685,rs557102144,rs557106595,rs557176911,rs557240176,rs557315958,rs557403409,rs557478079,rs557621093,rs557676821,rs557755223,rs557794687,rs557808758,rs557872119,rs557950771,rs557955432,rs558048144,rs558126464,rs558166028,rs558229621,rs558262933,rs558347327,rs558442817,rs558500448,rs558657996,rs558687145,rs558707751,rs558882070,rs558888577,rs558922917,rs558930115,rs559014203,rs559046674,rs559059120,rs559064279,rs559109373,rs559110781,rs559192884,rs559223600,rs559243806,rs559432756,rs559560718,rs559573874,rs559725963,rs559977806,rs559993306,rs560005280,rs560156459,rs560375554,rs560446254,rs560538700,rs560570239,rs560633314,rs560684278,rs560744304,rs560805114,rs560807803,rs561009210,rs561040681,rs561063792,rs561184840,rs561236046,rs561282423,rs561319789,rs561406679,rs561428751,rs561429425,rs561440678,rs561510601,rs561547197,rs561603859,rs561639064,rs561878014,rs561878861,rs561892753,rs561893275,rs561992723,rs562044690,rs562118618,rs562145244,rs562156322,rs562295529,rs562499076,rs562584966,rs562637975,rs562680076,rs562714090,rs562721130,rs562804275,rs562836396,rs563080599,rs563170185,rs563177965,rs563186307,rs563283229,rs563287580,rs563303388,rs563327568,rs563359855,rs563364480,rs563381934,rs563416431,rs563439682,rs563488374,rs563620001,rs563716401,rs563765501,rs563782522,rs563838106,rs563875145,rs564014574,rs564052092,rs564052724,rs564091535,rs564143602,rs564172672,rs564400518,rs564404552,rs564404853,rs564460175,rs564566275,rs564664561,rs564751913,rs564842883,rs564869631,rs564915237,rs564969131,rs564990826,rs565121645,rs565348624,rs565457919,rs565477189,rs565617648,rs565668149,rs565700021,rs565700304,rs565767677,rs565775126,rs565935936,rs565953069,rs566073877,rs566148580,rs566174452,rs566267882,rs566287666,rs566349538,rs566382901,rs566470919,rs566695578,rs566703502,rs566813136,rs566856688,rs566987745,rs566999528,rs567004935,rs567050859,rs567052144,rs567062215,rs567066965,rs567070420,rs567088465,rs567100077,rs567109660,rs567181731,rs567249826,rs567291419,rs56736316,rs567386267,rs567453107,rs56748682,rs567494007,rs567548004,rs567650821,rs567689741,rs56772860,rs567840837,rs567885322,rs567931620,rs567966288,rs567973209,rs568042840,rs568056113,rs568192543,rs568199722,rs568242339,rs568325432,rs568414627,rs568457248,rs56850465,rs568524875,rs568550418,rs568686154,rs568798769,rs568847568,rs568925911,rs568968136,rs569096350,rs569139111,rs569169225,rs569176815,rs569358688,rs569506819,rs569544991,rs569597369,rs569676505,rs569684055,rs569820399,rs569840637,rs569884600,rs569926322,rs570017250,rs570063237,rs570171916,rs570204037,rs570261696,rs570450734,rs570562716,rs570599819,rs570881692,rs570885738,rs570914142,rs570921862,rs570972176,rs570989924,rs570993851,rs571121010,rs571231467,rs571270091,rs571364868,rs571478466,rs571491119,rs571548985,rs571581651,rs571605519,rs571835967,rs571909402,rs571932752,rs571963655,rs572131154,rs572198611,rs572215071,rs572228033,rs572307531,rs572326919,rs572439510,rs572493159,rs572543145,rs572554231,rs572559152,rs572615931,rs572681984,rs572682471,rs572749670,rs572821391,rs572847118,rs572948098,rs572949414,rs572982797,rs573073695,rs573087970,rs573178998,rs573313771,rs573337990,rs573452125,rs573530121,rs573592310,rs573594210,rs573621815,rs573624240,rs573637282,rs573646359,rs573735194,rs573830325,rs573901441,rs574046209,rs574054029,rs574150755,rs574154035,rs574231125,rs574317226,rs574440189,rs574478164,rs574506096,rs574628850,rs574637150,rs574845609,rs574927307,rs574955510,rs574967059,rs575061301,rs575070857,rs575152136,rs575226088,rs575258020,rs575304565,rs575454751,rs575520626,rs575525674,rs575743438,rs575747557,rs575793791,rs575856393,rs575859417,rs575972847,rs575982806,rs576058866,rs576181999,rs576212763,rs576241683,rs576246514,rs576474869,rs576536989,rs576577732,rs576752842,rs576814871,rs576853781,rs576898375,rs577171861,rs577208442,rs577216465,rs577233150,rs577238711,rs577246927,rs577247931,rs577266165,rs577425436,rs57747209,rs577567051,rs577568977,rs577575593,rs577606358,rs577688037,rs577752076,rs577945940,rs577953764,rs577969179,rs577972420,rs58270299,rs58367038,rs586953,rs58858607,rs592701,rs59308637,rs59512417,rs603510,rs60355559,rs605704,rs60611299,rs606162,rs61604920,rs618383,rs618388,rs618393,rs62402041,rs62402043,rs631693,rs640380,rs640845,rs647297,rs6572642,rs6572643,rs66827126,rs66884629,rs680009,rs681905,rs683198,rs6904098,rs6907762,rs6907920,rs6908148,rs6917505,rs6922006,rs6924192,rs6925479,rs6929465,rs6929680,rs6932439,rs6933228,rs6935286,rs6940388,rs6940553,rs6944386,rs6964599,rs7140586,rs7141684,rs7150129,rs72680099,rs72680100,rs733535,rs73382310,rs73382319,rs73382361,rs73382372,rs73384155,rs73384157,rs73384158,rs73384165,rs73384172,rs73384173,rs73396284,rs73693646,rs73731441,rs73731445,rs73731446,rs73731449,rs73731451,rs74049091,rs74539369,rs74698513,rs74785867,rs75174451,rs75212801,rs75470093,rs75491862,rs75500475,rs75598446,rs75652697,rs75690519,rs75717226,rs75805894,rs76171427,rs76212383,rs76214422,rs76245891,rs76259803,rs76358160,rs76363457,rs76412442,rs76488511,rs76626265,rs76669537,rs76774742,rs76890220,rs76978976,rs77110885,rs77136585,rs77307440,rs77356059,rs77403019,rs7742242,rs7742357,rs77435994,rs7744690,rs7748247,rs7758891,rs7759489,rs7763408,rs7764561,rs7767457,rs77711101,rs77740490,rs7793194,rs7793702,rs7793969,rs7801485,rs78540982,rs78624124,rs78737701,rs78770933,rs78788186,rs78793429,rs78878947,rs78902227,rs78935834,rs79290301,rs79290877,rs79308066,rs79336004,rs79375379,rs79522700,rs79522753,rs79558788,rs79854523,rs80063537,rs80073121,rs80075182,rs80200986,rs80241867,rs80280680,rs895674,rs895675,rs9356956,rs9356957,rs9356959,rs9358818,rs9358825,rs9366598,rs9366599,rs9379703,rs9393594,rs9393606,rs9461081,rs9461082,rs9461090,rs9467348,rs9467354,rs9467358,rs9467376	AIF1,ARF6,DBNL,LRRC16A
GO Biological Process	GO:0002686	negative regulation of leukocyte migration	1	0	0	0	7.71144	221.489	1708	0.00416349	0.0321065	351	0.0157689	1	0.579677	4.10036	0.975524	4	35	0.00773694	0.114286	rs10057600,rs10072596,rs10214565,rs10428850,rs10472333,rs10472334,rs10512737,rs10806996,rs10946736,rs10946741,rs111272869,rs111391270,rs111426764,rs111534139,rs111703581,rs111722453,rs111745468,rs111746489,rs112163356,rs112209673,rs112272387,rs112403425,rs112572745,rs113031779,rs113111286,rs113246712,rs113360891,rs113616291,rs113619869,rs113771442,rs113858343,rs114036192,rs114067984,rs114082405,rs114121348,rs114275383,rs114310172,rs114397700,rs114410248,rs114453873,rs114483550,rs114602564,rs114638218,rs114686298,rs114690014,rs114693567,rs114806686,rs114813327,rs115118504,rs115180202,rs115312383,rs115454753,rs115455878,rs115481829,rs115493253,rs115515105,rs115518008,rs115518080,rs115587686,rs115678377,rs115742132,rs115747811,rs115841418,rs115865122,rs115869748,rs115929635,rs115930960,rs115963692,rs116079559,rs116145964,rs116148149,rs116157100,rs116178673,rs116254929,rs116326751,rs116347637,rs116386639,rs116421787,rs116481105,rs116490176,rs116494809,rs116710268,rs116895410,rs116929587,rs116983963,rs117242454,rs117368957,rs11739261,rs11742570,rs11751072,rs11752037,rs11758900,rs117592520,rs11760083,rs117612378,rs117792212,rs117850717,rs117983320,rs118148585,rs11970700,rs12110508,rs12111569,rs12194111,rs12202765,rs12525924,rs12529442,rs12529610,rs127485,rs127486,rs13199679,rs13218285,rs1328714,rs137866375,rs137888774,rs137918426,rs137989068,rs137997007,rs138039042,rs138168009,rs138187740,rs138314602,rs138386198,rs138449957,rs138457064,rs138472375,rs138497436,rs138573191,rs138724100,rs138746334,rs138752983,rs138867629,rs139004889,rs139118554,rs139171372,rs139185920,rs139208150,rs139320165,rs139447607,rs139587718,rs139600027,rs139614376,rs139648647,rs139660266,rs139666716,rs139699086,rs139704981,rs139821096,rs139920545,rs140022704,rs140092428,rs140105592,rs140122071,rs140218118,rs140225144,rs140266486,rs140304314,rs140323412,rs140469100,rs140515163,rs140583588,rs140719487,rs140808331,rs140840654,rs140922433,rs141031304,rs1410684,rs1410688,rs1410689,rs141071852,rs141119760,rs141146416,rs141198577,rs141264492,rs141466604,rs141523059,rs141528360,rs141532412,rs141559869,rs141660248,rs141727430,rs141804160,rs141876867,rs141977747,rs142027749,rs142155402,rs142175141,rs142190494,rs142284117,rs142291945,rs142378479,rs142378716,rs142400599,rs142498617,rs142555868,rs142618654,rs142629234,rs142631992,rs142669613,rs142764031,rs142799590,rs142805622,rs142877329,rs143018051,rs143033985,rs143054738,rs143090311,rs143158574,rs143240095,rs143256717,rs143350957,rs143364804,rs143385481,rs143401031,rs143413913,rs143414064,rs143415637,rs143438800,rs143476897,rs143559809,rs143691563,rs143695824,rs143784826,rs143809410,rs143827162,rs143830411,rs143886927,rs143995310,rs144022863,rs144215914,rs144279981,rs144367419,rs144379673,rs144487207,rs144489954,rs1445005,rs1445006,rs144529401,rs144628841,rs144629236,rs144708321,rs144787838,rs144911300,rs145025004,rs145163884,rs145281850,rs145320857,rs145370990,rs145428211,rs145528010,rs145551893,rs145609082,rs145619624,rs145633278,rs145650492,rs145658158,rs145661593,rs145793508,rs146017598,rs146036345,rs146038424,rs146075659,rs146090740,rs146331926,rs146351318,rs146381018,rs146398996,rs146455406,rs146522091,rs146582618,rs146698740,rs146704627,rs146723812,rs146813155,rs146851593,rs146937584,rs146952631,rs147166933,rs147235059,rs147253162,rs147295083,rs147367459,rs147472713,rs147489053,rs147490406,rs1475309,rs147602323,rs147635073,rs147642031,rs147740590,rs147743692,rs147746713,rs147885729,rs148207671,rs148222780,rs148233849,rs148274667,rs148318548,rs148342966,rs148343369,rs148354301,rs148436373,rs148443902,rs148448062,rs148451516,rs148498286,rs148511010,rs148581764,rs148755777,rs148810375,rs148823241,rs148858087,rs148982330,rs149027797,rs149143272,rs149248626,rs149302062,rs149349980,rs149377073,rs149418963,rs149560038,rs149628039,rs149648946,rs149688943,rs149735931,rs149736816,rs149789095,rs149823251,rs149872619,rs149958750,rs150037666,rs150050737,rs150137068,rs150168159,rs150287698,rs150314672,rs150432826,rs150484423,rs150553661,rs150673915,rs150731333,rs150742545,rs150822914,rs150846491,rs151024739,rs151072320,rs151184153,rs151205196,rs151292040,rs1536767,rs1536768,rs160035,rs16869977,rs16889797,rs16889798,rs17068007,rs17068009,rs17068016,rs180752505,rs180776431,rs180824244,rs180830117,rs181131588,rs181134555,rs181144075,rs181183237,rs181287301,rs181392008,rs181455221,rs181465057,rs181527685,rs181536448,rs181562589,rs181585692,rs181657064,rs181677496,rs181727575,rs181757102,rs181767844,rs181778193,rs181791792,rs181966078,rs181990986,rs181999896,rs182009129,rs182075634,rs182235789,rs182371393,rs182380696,rs182665252,rs182880764,rs182928040,rs182949090,rs182954116,rs182959567,rs182969970,rs183140655,rs183202074,rs183254411,rs183292951,rs183333239,rs183344393,rs183383900,rs183427192,rs183430111,rs183522780,rs183539317,rs183552336,rs183584664,rs183652743,rs183653188,rs183667418,rs183672598,rs183849857,rs183856689,rs183874167,rs183901078,rs184096867,rs184155595,rs184163419,rs184248521,rs184297274,rs184383501,rs184412011,rs184417848,rs184438622,rs184561002,rs184562298,rs184564349,rs184685198,rs184705749,rs184721894,rs184725630,rs184733320,rs184792384,rs184812588,rs184821884,rs184823316,rs184874036,rs184971620,rs185040361,rs185045760,rs185112925,rs185126582,rs185238660,rs185293865,rs185513014,rs185656245,rs185689026,rs185811747,rs185916532,rs185963431,rs185980052,rs185987451,rs185988273,rs185995774,rs186044332,rs186113669,rs186136825,rs186192623,rs186254721,rs186259511,rs186263111,rs186361153,rs186379470,rs186480737,rs186491309,rs186524034,rs186699515,rs186861432,rs186867778,rs186915199,rs186954059,rs186971825,rs186980273,rs187068025,rs187230136,rs187365306,rs187527257,rs187561543,rs187585103,rs187593170,rs187598752,rs187610282,rs187616762,rs187627462,rs187742828,rs187799044,rs187833900,rs187875666,rs187908950,rs187921706,rs187990047,rs188034584,rs188116028,rs188121423,rs188122145,rs188254857,rs188328440,rs188384102,rs188431491,rs188475376,rs188522389,rs188752673,rs188762077,rs188765920,rs188766203,rs188774287,rs188968009,rs189008615,rs189021167,rs189026925,rs189121865,rs189172794,rs189247177,rs189266966,rs189332469,rs189386292,rs189401433,rs189407179,rs189487569,rs189510370,rs189542058,rs189637101,rs189838570,rs189932638,rs189946264,rs190088705,rs190100506,rs190175500,rs190187136,rs190198009,rs190291504,rs190403694,rs190427323,rs190463024,rs190587195,rs190616412,rs190620620,rs190636111,rs190766500,rs190773049,rs190842887,rs190879170,rs190895939,rs190908631,rs190969247,rs191058268,rs191080224,rs191090259,rs191102268,rs191239475,rs191365294,rs191392531,rs191535229,rs191540890,rs191550217,rs191622721,rs191629118,rs191710742,rs191925090,rs191982467,rs191984191,rs192004011,rs192015563,rs192040508,rs192222849,rs192304900,rs192312368,rs192348357,rs192504891,rs192532537,rs192537993,rs192604390,rs192644619,rs192662849,rs192676029,rs192712862,rs192731242,rs192935539,rs193046844,rs193082827,rs193088908,rs193099367,rs193106974,rs193107437,rs193223784,rs193265249,rs193295609,rs199949255,rs200526871,rs200798791,rs2018530,rs2064524,rs2071747,rs2071748,rs216256,rs216257,rs216258,rs216259,rs216260,rs216261,rs216262,rs216263,rs216264,rs216265,rs2182121,rs2183067,rs2394322,rs2394361,rs2493331,rs2493332,rs2747672,rs2747673,rs2764602,rs2778498,rs2778499,rs2778500,rs2817729,rs2817730,rs2817731,rs2817734,rs2817736,rs2817737,rs2817744,rs2817745,rs303029,rs303030,rs303888,rs303890,rs303891,rs34705571,rs35129954,rs35374042,rs367608871,rs367711016,rs368028446,rs368157102,rs368201850,rs368473849,rs368521657,rs368548937,rs368914732,rs369177416,rs369503818,rs369594531,rs369689,rs369808356,rs369964,rs370164271,rs370449774,rs370672974,rs370800732,rs370828933,rs371265463,rs371455411,rs371594462,rs371946273,rs372039940,rs372261647,rs372761541,rs372827860,rs373700825,rs373763894,rs373836061,rs373969056,rs373971862,rs374140717,rs374237478,rs374357375,rs374451047,rs374675,rs374892764,rs375302324,rs375404403,rs376072777,rs376346031,rs376717737,rs377050521,rs377282601,rs377726835,rs385886,rs385891,rs387628,rs405882,rs408655,rs413970,rs421281,rs425081,rs430661,rs435086,rs451084,rs4712876,rs4712877,rs4712878,rs4712879,rs4712880,rs5026793,rs5028565,rs527271203,rs527500032,rs527604385,rs527619910,rs527663318,rs527735901,rs527796002,rs527800496,rs527848236,rs527867415,rs527906085,rs527983472,rs528070934,rs528117480,rs528257458,rs528317437,rs528330681,rs528382199,rs528493022,rs528544864,rs528655503,rs528733885,rs528734711,rs528797377,rs528829012,rs528859078,rs528897745,rs528956387,rs528966381,rs529001675,rs529009921,rs529037862,rs529077392,rs529100118,rs529242129,rs529354006,rs529490125,rs529498925,rs529505007,rs529584243,rs529609597,rs529640013,rs529648,rs529828453,rs529875150,rs529907475,rs530036130,rs530164002,rs530287102,rs530404715,rs530416555,rs530421906,rs530443605,rs530469839,rs530665959,rs530732980,rs530817961,rs530854691,rs530975194,rs531052792,rs531112258,rs531126436,rs531188124,rs531291653,rs531318693,rs531496712,rs531795353,rs531797227,rs531852616,rs531860008,rs532145798,rs532193904,rs532239007,rs532276057,rs532346990,rs532410131,rs532679495,rs532708056,rs532743599,rs532883082,rs532906577,rs532919093,rs532925772,rs532957248,rs533016938,rs533063586,rs533153108,rs533168650,rs533172529,rs533231733,rs533243428,rs533286906,rs533333273,rs533353968,rs533406802,rs533550104,rs533574430,rs533680175,rs533757674,rs533820139,rs533845400,rs533864529,rs533938291,rs533975911,rs534011578,rs534026475,rs534054804,rs534089182,rs534092335,rs534219483,rs534236213,rs534381029,rs534425309,rs534553202,rs534554951,rs534573861,rs534595573,rs534627286,rs534694802,rs534742554,rs534875620,rs534886356,rs534914428,rs534931951,rs534947532,rs535010297,rs535138566,rs535141442,rs535142439,rs535146297,rs535438143,rs535484447,rs535603945,rs535621095,rs535679010,rs535685673,rs535726101,rs535743855,rs535782571,rs535810240,rs535831559,rs535900380,rs536015096,rs536095977,rs536097771,rs536154370,rs536203892,rs536259508,rs536366956,rs536503196,rs536524501,rs536612137,rs536621887,rs536640789,rs536832955,rs536865570,rs536891063,rs536969989,rs537037113,rs537055082,rs537099359,rs537146925,rs537153368,rs537155902,rs537203463,rs537275672,rs537311692,rs537396901,rs537408635,rs537419918,rs537848794,rs537919387,rs537987018,rs538019889,rs538040674,rs538073345,rs538168243,rs538270735,rs538273493,rs538280866,rs538561458,rs538689751,rs538704137,rs538803518,rs538853460,rs538858200,rs538973499,rs539009809,rs539042204,rs539045765,rs539050857,rs539147438,rs539207082,rs539317550,rs539383498,rs539422745,rs539424925,rs539537695,rs539559146,rs539562392,rs539611695,rs539629774,rs539721954,rs539795489,rs539832505,rs539871155,rs539898871,rs539954620,rs539971495,rs540113576,rs540153233,rs540344116,rs540545755,rs540560197,rs540570165,rs540636189,rs540728553,rs540760155,rs540789703,rs540808385,rs540814304,rs540855970,rs540869387,rs540930708,rs541223356,rs541269165,rs541277851,rs541284474,rs541356700,rs541536383,rs541601133,rs541613845,rs541626075,rs541765498,rs541772080,rs541809624,rs541832840,rs542081413,rs542146186,rs542151454,rs542368392,rs542393546,rs542421157,rs542455163,rs542543122,rs542666437,rs542669315,rs542750137,rs542809812,rs542833388,rs543021999,rs543034580,rs543059694,rs543286282,rs543368124,rs543380933,rs543412370,rs543440272,rs543472378,rs543585194,rs543769402,rs543854922,rs543903912,rs544083960,rs544256824,rs544338846,rs544500051,rs544508797,rs544575489,rs544575721,rs544637126,rs544643691,rs544660867,rs544707466,rs544710585,rs544716685,rs544741819,rs544758419,rs544778472,rs544779135,rs544869020,rs544889291,rs544927319,rs544934655,rs544968810,rs545044576,rs545057558,rs545122210,rs545200378,rs545352477,rs545435364,rs545513479,rs545649311,rs545670745,rs545691514,rs545723908,rs545762317,rs545784042,rs545906171,rs545987333,rs546009993,rs546084300,rs546169756,rs546226813,rs546275959,rs546295228,rs546311299,rs546313007,rs546351650,rs546396169,rs546448288,rs546500578,rs546522484,rs546587732,rs546767162,rs546779175,rs546838070,rs546852014,rs546885488,rs547036938,rs547111911,rs547116362,rs547249570,rs547260861,rs547264333,rs547267300,rs547286012,rs547356866,rs547357999,rs547367911,rs547435257,rs547510320,rs547524460,rs547548397,rs547552377,rs547582786,rs547600892,rs547679229,rs547738821,rs547771424,rs547781557,rs547803905,rs547816648,rs547920503,rs547970813,rs547996546,rs548209885,rs548378175,rs548381946,rs548493837,rs548599992,rs548691259,rs548962323,rs549051570,rs549072003,rs549076562,rs549198472,rs549258018,rs549284236,rs549342068,rs549384143,rs549749917,rs549834341,rs549840314,rs549841963,rs549866523,rs549917146,rs550053811,rs550080733,rs550118991,rs550119896,rs550125099,rs550145984,rs550193004,rs550274103,rs550282589,rs550370219,rs550448212,rs550514621,rs550594101,rs550595738,rs550601203,rs550639859,rs550651794,rs550773201,rs550938446,rs550991388,rs550991854,rs551019353,rs551020732,rs551116786,rs551196464,rs551226006,rs551251221,rs551252513,rs551307574,rs551323334,rs551458564,rs551465340,rs551481506,rs551509585,rs551526662,rs551668855,rs551770835,rs551776768,rs551829065,rs551865491,rs551935412,rs551985512,rs552035749,rs552106936,rs552225825,rs552333922,rs552373581,rs552393683,rs552416133,rs552554637,rs552560976,rs552615403,rs552621284,rs552724580,rs552779554,rs552784030,rs552855880,rs552898611,rs553043605,rs553045409,rs553048327,rs553113541,rs553187913,rs553213325,rs553362770,rs553427181,rs553442190,rs553457924,rs553581558,rs553682410,rs553703950,rs553821545,rs553906865,rs553910971,rs554089148,rs554091611,rs554150480,rs554194984,rs554219208,rs554500697,rs554504111,rs554509598,rs554534693,rs554572941,rs554767764,rs554919276,rs555005680,rs555010719,rs555038501,rs555107177,rs555125268,rs555163826,rs555218399,rs555231686,rs555292089,rs555377414,rs555443367,rs555463372,rs555494679,rs555523569,rs555580630,rs555646136,rs555861497,rs555925730,rs555929828,rs555980584,rs556071779,rs556134538,rs556145519,rs556152382,rs556210618,rs556210723,rs556223334,rs556287368,rs556315661,rs556352867,rs556444061,rs55652360,rs556536581,rs556556963,rs556561733,rs556691189,rs556767463,rs556782485,rs556886427,rs556911769,rs556932169,rs556946425,rs556967753,rs557011648,rs557031825,rs557035328,rs557044685,rs557102144,rs557295320,rs557315958,rs557403409,rs557408383,rs557434385,rs557478079,rs557564491,rs557568084,rs557621093,rs55765306,rs557676821,rs557750988,rs557755223,rs557794687,rs557808758,rs557814194,rs55782629,rs557872119,rs557904413,rs557950771,rs557955432,rs558126464,rs558149691,rs558262933,rs558347327,rs558496885,rs558500448,rs558603113,rs558657996,rs558687145,rs558707751,rs558770441,rs558772772,rs558882070,rs558888577,rs558922917,rs558930115,rs559064279,rs559109373,rs559158750,rs559223600,rs559243806,rs559432756,rs559560718,rs559573874,rs559725963,rs559801399,rs559977806,rs559998279,rs560002726,rs560144141,rs560241234,rs560375554,rs560538700,rs560553341,rs560570239,rs560621732,rs560633314,rs560684278,rs560744304,rs560805114,rs560807803,rs561009210,rs561040681,rs561063792,rs561184840,rs561236046,rs561282423,rs561319789,rs561429425,rs561510601,rs561552721,rs561603859,rs561637694,rs561878861,rs561893275,rs561915945,rs561992723,rs562015409,rs562044690,rs562118618,rs562156322,rs562172704,rs562183320,rs562295529,rs562374420,rs562633004,rs562637975,rs562721130,rs562804275,rs562836396,rs562940607,rs563110440,rs563186307,rs563283229,rs563287580,rs563303388,rs563327568,rs563359855,rs563364480,rs563381934,rs563416431,rs563439682,rs563451413,rs563488374,rs563620001,rs563625283,rs563716401,rs563718015,rs563875145,rs564014574,rs564052092,rs564052724,rs564091535,rs564143602,rs564172672,rs564225133,rs564304967,rs564362037,rs564400518,rs564404552,rs564404853,rs564460175,rs564566275,rs564751913,rs564869631,rs564915237,rs564969131,rs564990826,rs565121645,rs565208465,rs565348624,rs565477189,rs565617648,rs565668149,rs565696920,rs565700021,rs565756914,rs565777585,rs565935936,rs565953069,rs566011491,rs566073877,rs566135510,rs566174452,rs566267882,rs566349538,rs566467887,rs566470919,rs566584115,rs566618589,rs566703502,rs566749061,rs566813136,rs566856688,rs566987745,rs566999528,rs567004935,rs567052144,rs567062215,rs567066965,rs567070420,rs567084792,rs567100077,rs567181731,rs567249826,rs567266721,rs567290733,rs567386267,rs567434025,rs567453107,rs56748682,rs567494007,rs567548004,rs567689741,rs56772860,rs567781876,rs567803634,rs567803943,rs567840837,rs567931620,rs567973209,rs568042840,rs568056113,rs568118132,rs568167157,rs568192543,rs568242339,rs568295543,rs568414627,rs56850465,rs568524875,rs568550418,rs568565620,rs568798769,rs568847568,rs568883450,rs568968136,rs569070920,rs569096350,rs569169225,rs569288563,rs569358688,rs569506819,rs569676505,rs569684055,rs569820399,rs569840637,rs569884600,rs569926322,rs570063237,rs570098634,rs570171916,rs570204037,rs570230874,rs570255811,rs570450734,rs570562716,rs570599819,rs570654075,rs570716211,rs570881692,rs570921862,rs570938731,rs570972176,rs570989924,rs570993851,rs571108241,rs571121010,rs571186554,rs571233293,rs571270091,rs571361638,rs571364868,rs571478466,rs571491119,rs571548985,rs571581651,rs571588803,rs571590678,rs571835967,rs571909402,rs571932752,rs572131154,rs572198611,rs572210447,rs572326919,rs572439510,rs572464243,rs572502454,rs572543145,rs572554231,rs572559152,rs572615842,rs572615931,rs572623746,rs572681984,rs572707303,rs572821391,rs572847118,rs572948098,rs572949414,rs572969593,rs572982797,rs573073695,rs573087970,rs573178998,rs573313771,rs573337990,rs573452125,rs573530121,rs573592310,rs573594210,rs573609880,rs573621815,rs573624240,rs573637282,rs573764541,rs573830325,rs573901441,rs574000967,rs574046209,rs574054029,rs574062241,rs574150755,rs574154035,rs574231125,rs574278207,rs574317226,rs574371765,rs574440189,rs574478164,rs574506096,rs574628850,rs574637150,rs574664542,rs574889606,rs574927307,rs574967059,rs575061301,rs575070857,rs575071139,rs575152136,rs575226088,rs575258020,rs575304565,rs575454751,rs575525674,rs575738026,rs575743438,rs575747557,rs575833548,rs575856393,rs575859417,rs575972847,rs575982806,rs576058866,rs576105731,rs576181999,rs576241683,rs576536989,rs576577732,rs576752842,rs576853781,rs576898375,rs577002620,rs577208442,rs577233150,rs577246927,rs577247931,rs577266165,rs577425436,rs577457141,rs57747209,rs577575593,rs577587909,rs577606358,rs577688037,rs577752076,rs577785625,rs577853026,rs577923465,rs577945940,rs577953764,rs577969179,rs577981898,rs577997361,rs578255677,rs58270299,rs586953,rs58858607,rs592701,rs59308637,rs59512417,rs60264536,rs603510,rs60355559,rs605704,rs60611299,rs606162,rs61604920,rs618383,rs618388,rs618393,rs62402041,rs62402043,rs631693,rs640380,rs640845,rs6451493,rs6451494,rs647297,rs66827126,rs680009,rs681905,rs683198,rs6871591,rs6883302,rs6890268,rs6891041,rs6895021,rs6895216,rs6895826,rs6896243,rs6904098,rs6907762,rs6907920,rs6908148,rs6917505,rs6922006,rs6924192,rs6925479,rs6929465,rs6929680,rs6932439,rs6933228,rs6935286,rs6940388,rs6940553,rs73188862,rs733535,rs73382310,rs73382319,rs73382361,rs73382372,rs73384155,rs73384157,rs73384158,rs73384165,rs73384172,rs73384173,rs73400452,rs73479352,rs73731434,rs73731441,rs73731445,rs73731446,rs73731449,rs73731451,rs74405773,rs74446593,rs74539369,rs74732998,rs74785069,rs74785867,rs75174451,rs75212801,rs75470093,rs75500475,rs75598446,rs75652697,rs75717226,rs75948607,rs76136700,rs76171427,rs76212383,rs76214422,rs76245891,rs76259803,rs76363457,rs76412442,rs76416361,rs76488511,rs76717395,rs76774742,rs77110885,rs77129437,rs77136585,rs77307440,rs7734434,rs77377445,rs7742242,rs7742357,rs77435994,rs7744690,rs7748247,rs7758891,rs7759433,rs7759489,rs77630843,rs7763408,rs7764561,rs7767457,rs77694636,rs77711101,rs77740490,rs78540982,rs78624124,rs78737701,rs78770933,rs78788186,rs78878947,rs78902227,rs78935834,rs79290877,rs79308066,rs79436047,rs79453430,rs79507719,rs79522700,rs79553461,rs79848464,rs79854523,rs80063537,rs80075182,rs80241867,rs80280680,rs895674,rs895675,rs9282701,rs932494,rs9356956,rs9356957,rs9356959,rs9358818,rs9358825,rs9366598,rs9366599,rs9379703,rs9393594,rs9393606,rs9461081,rs9461082,rs9461090,rs9467348,rs9467354,rs9467358,rs9467376,rs9567657	FAM65B,HMOX1,LRCH1,PTGER4
