## Supplementary material for "TSABL: Trait Specific Annotation Based Locus Predictor": Table S7 (part 77 of 93)

### Sheet: U WBC GO no GWAS SNPs (continued)
# GREAT version 4.0.4	Species assembly: hg19	Association rule: Basal+extension: 5000 bp upstream, 1000 bp downstream, 1000000 bp max extension, curated regulatory domains included
GO Biological Process	GO:0032732	positive regulation of interleukin-1 production	1	0	0	0	6.25354	225.632	1411	0.00424137	0.0265235	248	0.00599684	1	0.312005	4.27121	1.17063	5	42	0.00967118	0.119048	rs10119644,rs10125969,rs1038776,rs10513243,rs10733608,rs10739409,rs10753887,rs10817596,rs10817597,rs10817598,rs10818073,rs10895762,rs10982172,rs10982183,rs10982184,rs10982185,rs10982186,rs10982187,rs10982188,rs10982189,rs10982190,rs10982191,rs10982192,rs10982193,rs10982194,rs111339369,rs111340023,rs111580636,rs111675526,rs111701859,rs112027437,rs112099833,rs112183758,rs112189204,rs112223984,rs112249959,rs112320823,rs112328975,rs112407454,rs112572654,rs112582828,rs112816151,rs112840323,rs112905440,rs112916772,rs113000255,rs113011777,rs113154099,rs113178084,rs113269643,rs113430138,rs113526545,rs113568114,rs113745244,rs113814955,rs113908181,rs1139549,rs114001291,rs114010574,rs114156979,rs114266845,rs114331298,rs114335944,rs114375960,rs114503240,rs114579122,rs114585117,rs114650802,rs114695369,rs1147315,rs114778107,rs114834903,rs114983665,rs115053437,rs115095317,rs115112205,rs115306325,rs115319414,rs115679139,rs115853426,rs115855143,rs11586763,rs11587290,rs1159310,rs11600429,rs11604437,rs116072680,rs116223333,rs116423564,rs116503409,rs116677064,rs116733414,rs116750891,rs116982264,rs117065295,rs117415274,rs117435177,rs117548661,rs117594147,rs117599611,rs117622686,rs11790559,rs11804082,rs118048731,rs118095606,rs118113674,rs118188736,rs12001020,rs12002137,rs12002829,rs12235935,rs12236160,rs12236483,rs12289229,rs12337816,rs12351392,rs12552881,rs12563240,rs1324632,rs137868815,rs137888349,rs137969933,rs138032084,rs138188658,rs138248790,rs138294862,rs138410332,rs138510940,rs138510986,rs138528782,rs138693784,rs139182684,rs139194731,rs139298624,rs139324916,rs139357431,rs139497251,rs139727633,rs139823128,rs139853823,rs139894192,rs139895354,rs140054127,rs140167875,rs140395838,rs140425959,rs140509220,rs140540752,rs140662486,rs140829567,rs140852656,rs140961956,rs141001554,rs141152498,rs141167736,rs141352908,rs141363988,rs141413098,rs141435195,rs141446592,rs141518050,rs141645551,rs141666624,rs141945521,rs141965182,rs142099152,rs142118239,rs142157817,rs142194560,rs142314673,rs142343576,rs142440451,rs142459061,rs142779426,rs142800615,rs143053395,rs143209027,rs143235839,rs143311914,rs143315227,rs143455886,rs143456905,rs143474726,rs143983133,rs144023644,rs144052762,rs144085810,rs144096761,rs144113721,rs144127200,rs144150750,rs144197220,rs144344388,rs144405872,rs144474917,rs144509000,rs144596440,rs144722294,rs144727342,rs144729823,rs144816877,rs144859286,rs145025538,rs145195702,rs145336798,rs145365701,rs145521108,rs145547192,rs145617757,rs145622893,rs145651185,rs145721525,rs145737992,rs145780488,rs145812393,rs145935505,rs145956785,rs146051108,rs146163104,rs146200031,rs146323107,rs146370619,rs146516630,rs146528402,rs146669228,rs146876725,rs146888458,rs147063499,rs147091755,rs147144783,rs147250707,rs147314687,rs147322917,rs147420813,rs147443661,rs147542858,rs147596750,rs147616363,rs147672473,rs147692212,rs147702056,rs147802492,rs147900721,rs148059236,rs148077463,rs148141929,rs148309544,rs148322930,rs148324230,rs148325716,rs148354058,rs148467994,rs148581331,rs148605010,rs148632250,rs148644151,rs148656743,rs148747355,rs148908385,rs148989180,rs1490744,rs149243795,rs149401926,rs149489049,rs149497321,rs149519215,rs149614190,rs149766271,rs149800921,rs149949844,rs149967795,rs150135884,rs150301112,rs150335057,rs1503383,rs150577135,rs150742191,rs150858956,rs150883720,rs150889031,rs151144487,rs151196054,rs151199884,rs1535958,rs16928312,rs16928475,rs16928495,rs16928584,rs17375681,rs180674235,rs180737703,rs180804835,rs180846031,rs181192414,rs181195161,rs181251577,rs181305070,rs181358366,rs181372144,rs181402286,rs181616698,rs181799378,rs181908104,rs182024262,rs182024710,rs182038607,rs182059687,rs182133185,rs182184634,rs182190296,rs182232108,rs182619004,rs182647365,rs182711407,rs182781676,rs182889694,rs182914779,rs182930819,rs182945358,rs182957768,rs183058639,rs183064022,rs183121523,rs183122664,rs183142659,rs183237787,rs183258300,rs183371067,rs183388415,rs183394818,rs183719548,rs183793963,rs183999189,rs184161771,rs184223178,rs184269907,rs184276607,rs184329408,rs184354417,rs184385077,rs184412030,rs184520725,rs184681395,rs184930774,rs184996579,rs185047753,rs185136860,rs185181698,rs185227564,rs185542826,rs185633506,rs185724439,rs185738446,rs185742809,rs185885935,rs185894620,rs185988610,rs185998202,rs186012880,rs186037651,rs186161752,rs186182877,rs186351017,rs186372071,rs186522272,rs186555063,rs186602920,rs186713870,rs186745256,rs186863368,rs186905969,rs186988017,rs187002079,rs187004618,rs187173683,rs187217579,rs187357339,rs187474278,rs187553540,rs187553686,rs187556223,rs187594406,rs187608017,rs187718005,rs187756630,rs187858927,rs187859065,rs187866796,rs187993508,rs188270856,rs188332258,rs188386821,rs188406064,rs188425619,rs188442412,rs188463845,rs188506159,rs1886377,rs188661950,rs188904062,rs189001023,rs189043949,rs189050470,rs189288573,rs189342285,rs189512191,rs189524176,rs189586416,rs189607401,rs189730544,rs189869767,rs189900444,rs189959280,rs190019013,rs190104268,rs190117640,rs190174124,rs190193152,rs190206059,rs190445110,rs190445802,rs190482648,rs190532102,rs190657452,rs190709302,rs190795753,rs190812482,rs190828925,rs190937535,rs190943647,rs190957759,rs191043345,rs191071086,rs191140487,rs191205827,rs191231693,rs191275301,rs191292662,rs191347472,rs191506315,rs191579389,rs191658658,rs191740208,rs191779501,rs191848293,rs191859098,rs192030779,rs192145163,rs192217384,rs192317347,rs192437449,rs192486040,rs192491462,rs192563449,rs192602319,rs192638648,rs192711541,rs192733943,rs192801261,rs192865701,rs193029112,rs193102914,rs193166845,rs193233444,rs1934438,rs199547799,rs199637098,rs199712595,rs199906681,rs200084674,rs200305427,rs200380754,rs200442161,rs200775233,rs201044584,rs201077805,rs201107943,rs201466935,rs201531626,rs201662232,rs201801822,rs201809300,rs201847183,rs201869973,rs202114704,rs2147437,rs2250242,rs2253995,rs2636870,rs2636893,rs2636894,rs2636902,rs2636903,rs2636904,rs2763183,rs2763184,rs2763185,rs2763187,rs2763188,rs2763189,rs2763190,rs2763192,rs2763193,rs2763194,rs2763195,rs2763196,rs2787327,rs2787328,rs2787329,rs2787342,rs2787344,rs2787350,rs2787351,rs2787352,rs2787353,rs367859219,rs368130780,rs368335084,rs368406159,rs368600377,rs368698649,rs369773746,rs369891291,rs369927767,rs370400330,rs370456415,rs370528095,rs370643248,rs370778603,rs371533339,rs371634681,rs371660139,rs371773436,rs372071769,rs372248700,rs372252136,rs372406511,rs372918219,rs372943702,rs373013158,rs373126692,rs373511299,rs374172937,rs374290154,rs375171359,rs375184713,rs375453973,rs375746802,rs375854616,rs376068204,rs376222697,rs376227009,rs377119001,rs377492573,rs3809024,rs41278659,rs41278661,rs41306498,rs41391946,rs45481997,rs45527532,rs45541843,rs481736,rs489715,rs490565,rs493426,rs4978581,rs4979369,rs4979371,rs4979372,rs4979373,rs527255311,rs527421393,rs527495666,rs527619985,rs527630391,rs527695151,rs527832347,rs527980360,rs528070323,rs528085832,rs528194821,rs528196829,rs528306779,rs528315979,rs528359104,rs528453456,rs528540444,rs528816595,rs528881132,rs528959228,rs529008058,rs529055864,rs529072782,rs529110868,rs529118193,rs529166924,rs529243048,rs529253188,rs529316487,rs529332543,rs529350255,rs529397528,rs529463186,rs529730561,rs529940213,rs530093300,rs530198127,rs530319285,rs530342558,rs530346472,rs530382593,rs530394997,rs530413431,rs530478956,rs530492114,rs530553805,rs530646054,rs530662624,rs530712506,rs530721277,rs530725646,rs530982057,rs531040100,rs531099868,rs531181779,rs531240888,rs531303528,rs531431811,rs531553813,rs531602109,rs531614384,rs531682847,rs531799661,rs531834344,rs531892793,rs532036412,rs532039354,rs532157122,rs532214738,rs532246049,rs532280094,rs532495103,rs532582020,rs532591706,rs532888990,rs532924928,rs533068727,rs533070990,rs533135241,rs533200117,rs533258885,rs533259743,rs533262237,rs533326134,rs533512444,rs533571731,rs533644784,rs533699203,rs533813793,rs533955131,rs534055384,rs534057373,rs534077251,rs534086978,rs534149549,rs534200834,rs534206653,rs534292201,rs534406439,rs534497498,rs534587506,rs534666982,rs534737823,rs534785370,rs534841341,rs534940684,rs535044762,rs535145997,rs535150469,rs535189408,rs535266898,rs535333714,rs535424147,rs535481933,rs535508194,rs535555864,rs535625054,rs535738495,rs535753854,rs535920176,rs535972455,rs535973334,rs535979321,rs535980365,rs536064714,rs536242709,rs536409928,rs536602925,rs536909,rs536973057,rs536998151,rs537003799,rs537072111,rs537282005,rs537339434,rs537399165,rs537492216,rs537546153,rs537561980,rs537588742,rs537626566,rs537645619,rs537665019,rs537739850,rs537780344,rs537816562,rs537822606,rs537869105,rs537904881,rs537921979,rs538060845,rs538090608,rs538094609,rs538122414,rs538345309,rs538397079,rs538471579,rs538676935,rs538697473,rs538759690,rs538907122,rs538973449,rs538996584,rs539017657,rs539030217,rs539224477,rs539226737,rs539526765,rs539595,rs539645459,rs539688565,rs539729343,rs539741074,rs539855982,rs539930860,rs539936262,rs540045585,rs540053549,rs540106573,rs540161990,rs540309746,rs540366624,rs540430990,rs540470921,rs540553575,rs540638184,rs540837965,rs540878762,rs540988110,rs541051412,rs541236478,rs541393899,rs541462617,rs541561865,rs541706545,rs541785869,rs541848093,rs541884770,rs541892636,rs541911491,rs541944393,rs541971483,rs542070963,rs542081683,rs542196593,rs542276080,rs542280850,rs542322676,rs542416284,rs542479452,rs542598641,rs542600185,rs542663539,rs542667045,rs542667075,rs542687191,rs542988050,rs543010157,rs543045760,rs543280371,rs543319415,rs543402086,rs543463343,rs543608347,rs543628755,rs543717531,rs543806427,rs544041126,rs544077674,rs544159066,rs544221593,rs544283780,rs544358238,rs544423077,rs544484416,rs544607548,rs544672996,rs544709338,rs544858098,rs544889871,rs544921465,rs545055858,rs545082132,rs545088873,rs545145897,rs545270881,rs545403475,rs545488497,rs545489947,rs545577232,rs545593487,rs545891598,rs545894907,rs545946776,rs545947756,rs545948802,rs546008447,rs546011948,rs546031181,rs546031626,rs546052052,rs546073499,rs546135684,rs546201098,rs546215921,rs546263470,rs546323789,rs546387578,rs546406839,rs546484410,rs546514538,rs546520458,rs546639608,rs546835017,rs546899733,rs546961410,rs546985180,rs547022308,rs547092954,rs547131511,rs547225729,rs547327230,rs547382841,rs547393550,rs547395150,rs547395353,rs547418928,rs547456648,rs547613375,rs547685041,rs547728493,rs547766145,rs547893533,rs548070297,rs548251210,rs548330134,rs548392665,rs548395386,rs548453862,rs548525421,rs548611120,rs548738815,rs548847126,rs548923875,rs549078555,rs549141855,rs549205488,rs549235085,rs549286600,rs549439966,rs549476222,rs549503337,rs549610758,rs549800283,rs549879980,rs549885083,rs549938592,rs549941374,rs549943377,rs549975084,rs549991749,rs550144917,rs550159504,rs550376557,rs550436033,rs550437907,rs550476507,rs550538108,rs550646310,rs550709257,rs550793479,rs550905289,rs550940935,rs550955121,rs550955413,rs551061291,rs551070580,rs551130532,rs551133670,rs551201856,rs551249246,rs551307532,rs551310789,rs551445807,rs551541017,rs551804257,rs551837997,rs551840769,rs551884261,rs551959588,rs552069632,rs552195983,rs552499158,rs552519462,rs552686014,rs552699816,rs552700642,rs552761338,rs553125701,rs553323154,rs553462936,rs553495799,rs553509904,rs553625349,rs553653330,rs553673837,rs553677043,rs553686657,rs553697339,rs553748039,rs553756814,rs553880638,rs553961449,rs554012184,rs554047247,rs554070407,rs554077951,rs554147707,rs554175202,rs554380065,rs554403275,rs554426530,rs554468068,rs554468384,rs554500323,rs554556273,rs554678980,rs554680617,rs554723981,rs554739942,rs554740372,rs554800404,rs554856122,rs554938788,rs554958057,rs555019105,rs555071319,rs555076265,rs555097706,rs555338306,rs555362558,rs555393460,rs555652247,rs555683415,rs555694375,rs555744578,rs555745657,rs555861612,rs555904330,rs555952109,rs556069889,rs556133051,rs556207659,rs556259045,rs556264699,rs556296093,rs556469576,rs556522538,rs556525559,rs556954630,rs557133256,rs557209042,rs557347447,rs557392301,rs557407326,rs557652961,rs557816632,rs557852102,rs557918468,rs558031631,rs558079200,rs558079930,rs55819665,rs558256843,rs558271415,rs558315,rs558332003,rs558387209,rs558421372,rs558429469,rs558461566,rs558517105,rs558528892,rs55861916,rs558619266,rs55862304,rs558666005,rs558717087,rs558733303,rs558750753,rs558796934,rs558904647,rs559025708,rs559061817,rs559064305,rs55912718,rs559241847,rs559243152,rs559277333,rs559352100,rs559401516,rs559464874,rs559677406,rs559863585,rs559907638,rs559959993,rs559960498,rs560003934,rs560040743,rs560223560,rs560297186,rs560367386,rs560367805,rs560430906,rs560477882,rs560484166,rs560534851,rs560575411,rs560663363,rs560679363,rs560727068,rs560756536,rs560806044,rs560820842,rs560882051,rs561231242,rs561275386,rs561318218,rs561343793,rs561394708,rs561414759,rs561425429,rs561440293,rs561558829,rs561630602,rs561635474,rs561672220,rs561718316,rs561723466,rs561847462,rs561876137,rs561905318,rs561913593,rs561953600,rs562006912,rs562094728,rs562282343,rs562358929,rs562416675,rs562444967,rs562544135,rs562577316,rs562668826,rs562735643,rs562793224,rs562796299,rs562810064,rs562813778,rs562827949,rs56294298,rs563027382,rs563052556,rs563124789,rs563182548,rs563192405,rs563316049,rs563407814,rs563482189,rs563491565,rs563559397,rs563788558,rs563829209,rs564000636,rs564062423,rs56409868,rs564099350,rs564104271,rs564125526,rs564265608,rs564292669,rs564304243,rs564411950,rs564518159,rs564652349,rs564725611,rs564788407,rs564794264,rs565083253,rs565103524,rs565127162,rs565202346,rs565376127,rs565391703,rs565455442,rs565482405,rs565600926,rs565797835,rs565827951,rs565856357,rs565879270,rs566067996,rs566110774,rs566171604,rs566173525,rs566319578,rs566320740,rs566380904,rs566404513,rs566543205,rs566804826,rs566946105,rs566980772,rs56698173,rs566992247,rs566992842,rs566997262,rs567132467,rs567254843,rs567460878,rs567621386,rs567661953,rs567717566,rs567734098,rs567778546,rs567792673,rs567794353,rs567843597,rs567854016,rs567911856,rs567912287,rs567931677,rs567968638,rs567983802,rs568160888,rs568220313,rs568223242,rs568371642,rs568389097,rs568491998,rs568546094,rs568800140,rs568903575,rs568910,rs568917579,rs569019393,rs569222335,rs569226380,rs569281905,rs569345695,rs569428631,rs569489664,rs569635195,rs569692338,rs569697863,rs569709779,rs569731500,rs569772494,rs569775580,rs569811090,rs569874205,rs569987164,rs570012599,rs570054115,rs570076924,rs570095186,rs570279122,rs570340774,rs570403409,rs570479037,rs570541488,rs570549546,rs570568715,rs570613024,rs570660655,rs570673947,rs570685,rs570712206,rs570759521,rs570864395,rs571050523,rs571377002,rs571492249,rs571539958,rs571593,rs571606932,rs571666287,rs571670863,rs571786115,rs571835926,rs571857335,rs571960679,rs571976370,rs571995725,rs572021164,rs572096245,rs572098887,rs572100791,rs572280271,rs572385116,rs572494930,rs572576660,rs572669132,rs572687,rs572727553,rs572774114,rs572834818,rs573022985,rs573182424,rs573300160,rs573365732,rs573472944,rs573530157,rs573552458,rs573594217,rs573598835,rs573662668,rs573666423,rs573669781,rs573686572,rs573714427,rs573757935,rs573870197,rs574111663,rs574136085,rs574157910,rs574211053,rs574214410,rs574216420,rs574345883,rs574410012,rs574525317,rs574645293,rs574681793,rs574718315,rs574736467,rs574779620,rs575001667,rs575066195,rs575079213,rs575102051,rs575143386,rs575151605,rs575256893,rs575289889,rs575391669,rs575403616,rs575504887,rs575705281,rs575752344,rs575767333,rs575816434,rs575881494,rs575899859,rs575961050,rs576078795,rs576127890,rs576152176,rs576166510,rs576363194,rs576723928,rs576773974,rs576919029,rs576988535,rs576988623,rs577010639,rs577050146,rs577270656,rs577356657,rs577440837,rs577614954,rs577736744,rs577760866,rs577887149,rs577918511,rs578024439,rs578028627,rs578061541,rs578235150,rs578250997,rs57847860,rs58480623,rs58493366,rs58874430,rs58915720,rs58957650,rs59241217,rs59274247,rs59438753,rs59506038,rs59608349,rs60252354,rs60299364,rs60819454,rs60858775,rs61235876,rs61464909,rs61755275,rs61817964,rs61817966,rs61890849,rs62640863,rs62640865,rs692897,rs692914,rs7026825,rs7032795,rs7041363,rs7041998,rs7043196,rs71505506,rs73072918,rs73072923,rs73548978,rs73548983,rs73551508,rs73551565,rs73656091,rs73656092,rs73656093,rs73656094,rs73656095,rs73656096,rs73656097,rs73656098,rs73656099,rs74374955,rs74848702,rs74868359,rs7526353,rs75338937,rs75417366,rs75461735,rs75510215,rs75516597,rs75702945,rs75739279,rs75775268,rs75846707,rs76210972,rs76447134,rs76474814,rs76563202,rs76621725,rs76732041,rs76927903,rs76966330,rs77436804,rs77436904,rs77846191,rs77961441,rs78027042,rs78361407,rs78401628,rs78518085,rs78559584,rs78569337,rs7871784,rs78794435,rs78890131,rs78980088,rs7925706,rs79279054,rs79291877,rs79317160,rs79369951,rs79507450,rs7950997,rs79606971,rs79655248,rs79679591,rs79730125,rs79787817,rs79864470,rs80100899,rs80151667,rs80192587,rs902486,rs902487,rs9326349,rs957957	C1orf106,CASP1,CASP5,ORM2,TLR4
GO Biological Process	GO:0032731	positive regulation of interleukin-1 beta production	1	0	0	0	6.69131	210.87	1411	0.00396388	0.0265235	215	0.00344273	1	0.206612	4.8484	1.03127	5	37	0.00967118	0.135135	rs10119644,rs10125969,rs1038776,rs10513243,rs10733608,rs10739409,rs10753887,rs10817596,rs10817597,rs10817598,rs10818073,rs10895762,rs10982172,rs10982183,rs10982184,rs10982185,rs10982186,rs10982187,rs10982188,rs10982189,rs10982190,rs10982191,rs10982192,rs10982193,rs10982194,rs111339369,rs111340023,rs111580636,rs111675526,rs111701859,rs112027437,rs112099833,rs112183758,rs112189204,rs112223984,rs112249959,rs112320823,rs112328975,rs112407454,rs112572654,rs112582828,rs112816151,rs112840323,rs112905440,rs112916772,rs113000255,rs113011777,rs113154099,rs113178084,rs113269643,rs113430138,rs113526545,rs113568114,rs113745244,rs113814955,rs113908181,rs1139549,rs114001291,rs114010574,rs114156979,rs114266845,rs114331298,rs114335944,rs114375960,rs114503240,rs114579122,rs114585117,rs114650802,rs114695369,rs1147315,rs114778107,rs114834903,rs114983665,rs115053437,rs115095317,rs115112205,rs115306325,rs115319414,rs115679139,rs115853426,rs115855143,rs11586763,rs11587290,rs1159310,rs11600429,rs11604437,rs116072680,rs116223333,rs116423564,rs116503409,rs116677064,rs116733414,rs116750891,rs116982264,rs117065295,rs117415274,rs117435177,rs117548661,rs117594147,rs117599611,rs117622686,rs11790559,rs11804082,rs118048731,rs118095606,rs118113674,rs118188736,rs12001020,rs12002137,rs12002829,rs12235935,rs12236160,rs12236483,rs12289229,rs12337816,rs12351392,rs12552881,rs12563240,rs1324632,rs137868815,rs137888349,rs137969933,rs138032084,rs138188658,rs138248790,rs138294862,rs138410332,rs138510940,rs138510986,rs138528782,rs138693784,rs139182684,rs139194731,rs139298624,rs139324916,rs139357431,rs139497251,rs139727633,rs139823128,rs139853823,rs139894192,rs139895354,rs140054127,rs140167875,rs140395838,rs140425959,rs140509220,rs140540752,rs140662486,rs140829567,rs140852656,rs140961956,rs141001554,rs141152498,rs141167736,rs141352908,rs141363988,rs141413098,rs141435195,rs141446592,rs141518050,rs141645551,rs141666624,rs141945521,rs141965182,rs142099152,rs142118239,rs142157817,rs142194560,rs142314673,rs142343576,rs142440451,rs142459061,rs142779426,rs142800615,rs143053395,rs143209027,rs143235839,rs143311914,rs143315227,rs143455886,rs143456905,rs143474726,rs143983133,rs144023644,rs144052762,rs144085810,rs144096761,rs144113721,rs144127200,rs144150750,rs144197220,rs144344388,rs144405872,rs144474917,rs144509000,rs144596440,rs144722294,rs144727342,rs144729823,rs144816877,rs144859286,rs145025538,rs145195702,rs145336798,rs145365701,rs145521108,rs145547192,rs145617757,rs145622893,rs145651185,rs145721525,rs145737992,rs145780488,rs145812393,rs145935505,rs145956785,rs146051108,rs146163104,rs146200031,rs146323107,rs146370619,rs146516630,rs146528402,rs146669228,rs146876725,rs146888458,rs147063499,rs147091755,rs147144783,rs147250707,rs147314687,rs147322917,rs147420813,rs147443661,rs147542858,rs147596750,rs147616363,rs147672473,rs147692212,rs147702056,rs147802492,rs147900721,rs148059236,rs148077463,rs148141929,rs148309544,rs148322930,rs148324230,rs148325716,rs148354058,rs148467994,rs148581331,rs148605010,rs148632250,rs148644151,rs148656743,rs148747355,rs148908385,rs148989180,rs1490744,rs149243795,rs149401926,rs149489049,rs149497321,rs149519215,rs149614190,rs149766271,rs149800921,rs149949844,rs149967795,rs150135884,rs150301112,rs150335057,rs1503383,rs150577135,rs150742191,rs150858956,rs150883720,rs150889031,rs151144487,rs151196054,rs151199884,rs1535958,rs16928312,rs16928475,rs16928495,rs16928584,rs17375681,rs180674235,rs180737703,rs180804835,rs180846031,rs181192414,rs181195161,rs181251577,rs181305070,rs181358366,rs181372144,rs181402286,rs181616698,rs181799378,rs181908104,rs182024262,rs182024710,rs182038607,rs182059687,rs182133185,rs182184634,rs182190296,rs182232108,rs182619004,rs182647365,rs182711407,rs182781676,rs182889694,rs182914779,rs182930819,rs182945358,rs182957768,rs183058639,rs183064022,rs183121523,rs183122664,rs183142659,rs183237787,rs183258300,rs183371067,rs183388415,rs183394818,rs183719548,rs183793963,rs183999189,rs184161771,rs184223178,rs184269907,rs184276607,rs184329408,rs184354417,rs184385077,rs184412030,rs184520725,rs184681395,rs184930774,rs184996579,rs185047753,rs185136860,rs185181698,rs185227564,rs185542826,rs185633506,rs185724439,rs185738446,rs185742809,rs185885935,rs185894620,rs185988610,rs185998202,rs186012880,rs186037651,rs186161752,rs186182877,rs186351017,rs186372071,rs186522272,rs186555063,rs186602920,rs186713870,rs186745256,rs186863368,rs186905969,rs186988017,rs187002079,rs187004618,rs187173683,rs187217579,rs187357339,rs187474278,rs187553540,rs187553686,rs187556223,rs187594406,rs187608017,rs187718005,rs187756630,rs187858927,rs187859065,rs187866796,rs187993508,rs188270856,rs188332258,rs188386821,rs188406064,rs188425619,rs188442412,rs188463845,rs188506159,rs1886377,rs188661950,rs188904062,rs189001023,rs189043949,rs189050470,rs189288573,rs189342285,rs189512191,rs189524176,rs189586416,rs189607401,rs189730544,rs189869767,rs189900444,rs189959280,rs190019013,rs190104268,rs190117640,rs190174124,rs190193152,rs190206059,rs190445110,rs190445802,rs190482648,rs190532102,rs190657452,rs190709302,rs190795753,rs190812482,rs190828925,rs190937535,rs190943647,rs190957759,rs191043345,rs191071086,rs191140487,rs191205827,rs191231693,rs191275301,rs191292662,rs191347472,rs191506315,rs191579389,rs191658658,rs191740208,rs191779501,rs191848293,rs191859098,rs192030779,rs192145163,rs192217384,rs192317347,rs192437449,rs192486040,rs192491462,rs192563449,rs192602319,rs192638648,rs192711541,rs192733943,rs192801261,rs192865701,rs193029112,rs193102914,rs193166845,rs193233444,rs1934438,rs199547799,rs199637098,rs199712595,rs199906681,rs200084674,rs200305427,rs200380754,rs200442161,rs200775233,rs201044584,rs201077805,rs201107943,rs201466935,rs201531626,rs201662232,rs201801822,rs201809300,rs201847183,rs201869973,rs202114704,rs2147437,rs2250242,rs2253995,rs2636870,rs2636893,rs2636894,rs2636902,rs2636903,rs2636904,rs2763183,rs2763184,rs2763185,rs2763187,rs2763188,rs2763189,rs2763190,rs2763192,rs2763193,rs2763194,rs2763195,rs2763196,rs2787327,rs2787328,rs2787329,rs2787342,rs2787344,rs2787350,rs2787351,rs2787352,rs2787353,rs367859219,rs368130780,rs368335084,rs368406159,rs368600377,rs368698649,rs369773746,rs369891291,rs369927767,rs370400330,rs370456415,rs370528095,rs370643248,rs370778603,rs371533339,rs371634681,rs371660139,rs371773436,rs372071769,rs372248700,rs372252136,rs372406511,rs372918219,rs372943702,rs373013158,rs373126692,rs373511299,rs374172937,rs374290154,rs375171359,rs375184713,rs375453973,rs375746802,rs375854616,rs376068204,rs376222697,rs376227009,rs377119001,rs377492573,rs3809024,rs41278659,rs41278661,rs41306498,rs41391946,rs45481997,rs45527532,rs45541843,rs481736,rs489715,rs490565,rs493426,rs4978581,rs4979369,rs4979371,rs4979372,rs4979373,rs527255311,rs527421393,rs527495666,rs527619985,rs527630391,rs527695151,rs527832347,rs527980360,rs528070323,rs528085832,rs528194821,rs528196829,rs528306779,rs528315979,rs528359104,rs528453456,rs528540444,rs528816595,rs528881132,rs528959228,rs529008058,rs529055864,rs529072782,rs529110868,rs529118193,rs529166924,rs529243048,rs529253188,rs529316487,rs529332543,rs529350255,rs529397528,rs529463186,rs529730561,rs529940213,rs530093300,rs530198127,rs530319285,rs530342558,rs530346472,rs530382593,rs530394997,rs530413431,rs530478956,rs530492114,rs530553805,rs530646054,rs530662624,rs530712506,rs530721277,rs530725646,rs530982057,rs531040100,rs531099868,rs531181779,rs531240888,rs531303528,rs531431811,rs531553813,rs531602109,rs531614384,rs531682847,rs531799661,rs531834344,rs531892793,rs532036412,rs532039354,rs532157122,rs532214738,rs532246049,rs532280094,rs532495103,rs532582020,rs532591706,rs532888990,rs532924928,rs533068727,rs533070990,rs533135241,rs533200117,rs533258885,rs533259743,rs533262237,rs533326134,rs533512444,rs533571731,rs533644784,rs533699203,rs533813793,rs533955131,rs534055384,rs534057373,rs534077251,rs534086978,rs534149549,rs534200834,rs534206653,rs534292201,rs534406439,rs534497498,rs534587506,rs534666982,rs534737823,rs534785370,rs534841341,rs534940684,rs535044762,rs535145997,rs535150469,rs535189408,rs535266898,rs535333714,rs535424147,rs535481933,rs535508194,rs535555864,rs535625054,rs535738495,rs535753854,rs535920176,rs535972455,rs535973334,rs535979321,rs535980365,rs536064714,rs536242709,rs536409928,rs536602925,rs536909,rs536973057,rs536998151,rs537003799,rs537072111,rs537282005,rs537339434,rs537399165,rs537492216,rs537546153,rs537561980,rs537588742,rs537626566,rs537645619,rs537665019,rs537739850,rs537780344,rs537816562,rs537822606,rs537869105,rs537904881,rs537921979,rs538060845,rs538090608,rs538094609,rs538122414,rs538345309,rs538397079,rs538471579,rs538676935,rs538697473,rs538759690,rs538907122,rs538973449,rs538996584,rs539017657,rs539030217,rs539224477,rs539226737,rs539526765,rs539595,rs539645459,rs539688565,rs539729343,rs539741074,rs539855982,rs539930860,rs539936262,rs540045585,rs540053549,rs540106573,rs540161990,rs540309746,rs540366624,rs540430990,rs540470921,rs540553575,rs540638184,rs540837965,rs540878762,rs540988110,rs541051412,rs541236478,rs541393899,rs541462617,rs541561865,rs541706545,rs541785869,rs541848093,rs541884770,rs541892636,rs541911491,rs541944393,rs541971483,rs542070963,rs542081683,rs542196593,rs542276080,rs542280850,rs542322676,rs542416284,rs542479452,rs542598641,rs542600185,rs542663539,rs542667045,rs542667075,rs542687191,rs542988050,rs543010157,rs543045760,rs543280371,rs543319415,rs543402086,rs543463343,rs543608347,rs543628755,rs543717531,rs543806427,rs544041126,rs544077674,rs544159066,rs544221593,rs544283780,rs544358238,rs544423077,rs544484416,rs544607548,rs544672996,rs544709338,rs544858098,rs544889871,rs544921465,rs545055858,rs545082132,rs545088873,rs545145897,rs545270881,rs545403475,rs545488497,rs545489947,rs545577232,rs545593487,rs545891598,rs545894907,rs545946776,rs545947756,rs545948802,rs546008447,rs546011948,rs546031181,rs546031626,rs546052052,rs546073499,rs546135684,rs546201098,rs546215921,rs546263470,rs546323789,rs546387578,rs546406839,rs546484410,rs546514538,rs546520458,rs546639608,rs546835017,rs546899733,rs546961410,rs546985180,rs547022308,rs547092954,rs547131511,rs547225729,rs547327230,rs547382841,rs547393550,rs547395150,rs547395353,rs547418928,rs547456648,rs547613375,rs547685041,rs547728493,rs547766145,rs547893533,rs548070297,rs548251210,rs548330134,rs548392665,rs548395386,rs548453862,rs548525421,rs548611120,rs548738815,rs548847126,rs548923875,rs549078555,rs549141855,rs549205488,rs549235085,rs549286600,rs549439966,rs549476222,rs549503337,rs549610758,rs549800283,rs549879980,rs549885083,rs549938592,rs549941374,rs549943377,rs549975084,rs549991749,rs550144917,rs550159504,rs550376557,rs550436033,rs550437907,rs550476507,rs550538108,rs550646310,rs550709257,rs550793479,rs550905289,rs550940935,rs550955121,rs550955413,rs551061291,rs551070580,rs551130532,rs551133670,rs551201856,rs551249246,rs551307532,rs551310789,rs551445807,rs551541017,rs551804257,rs551837997,rs551840769,rs551884261,rs551959588,rs552069632,rs552195983,rs552499158,rs552519462,rs552686014,rs552699816,rs552700642,rs552761338,rs553125701,rs553323154,rs553462936,rs553495799,rs553509904,rs553625349,rs553653330,rs553673837,rs553677043,rs553686657,rs553697339,rs553748039,rs553756814,rs553880638,rs553961449,rs554012184,rs554047247,rs554070407,rs554077951,rs554147707,rs554175202,rs554380065,rs554403275,rs554426530,rs554468068,rs554468384,rs554500323,rs554556273,rs554678980,rs554680617,rs554723981,rs554739942,rs554740372,rs554800404,rs554856122,rs554938788,rs554958057,rs555019105,rs555071319,rs555076265,rs555097706,rs555338306,rs555362558,rs555393460,rs555652247,rs555683415,rs555694375,rs555744578,rs555745657,rs555861612,rs555904330,rs555952109,rs556069889,rs556133051,rs556207659,rs556259045,rs556264699,rs556296093,rs556469576,rs556522538,rs556525559,rs556954630,rs557133256,rs557209042,rs557347447,rs557392301,rs557407326,rs557652961,rs557816632,rs557852102,rs557918468,rs558031631,rs558079200,rs558079930,rs55819665,rs558256843,rs558271415,rs558315,rs558332003,rs558387209,rs558421372,rs558429469,rs558461566,rs558517105,rs558528892,rs55861916,rs558619266,rs55862304,rs558666005,rs558717087,rs558733303,rs558750753,rs558796934,rs558904647,rs559025708,rs559061817,rs559064305,rs55912718,rs559241847,rs559243152,rs559277333,rs559352100,rs559401516,rs559464874,rs559677406,rs559863585,rs559907638,rs559959993,rs559960498,rs560003934,rs560040743,rs560223560,rs560297186,rs560367386,rs560367805,rs560430906,rs560477882,rs560484166,rs560534851,rs560575411,rs560663363,rs560679363,rs560727068,rs560756536,rs560806044,rs560820842,rs560882051,rs561231242,rs561275386,rs561318218,rs561343793,rs561394708,rs561414759,rs561425429,rs561440293,rs561558829,rs561630602,rs561635474,rs561672220,rs561718316,rs561723466,rs561847462,rs561876137,rs561905318,rs561913593,rs561953600,rs562006912,rs562094728,rs562282343,rs562358929,rs562416675,rs562444967,rs562544135,rs562577316,rs562668826,rs562735643,rs562793224,rs562796299,rs562810064,rs562813778,rs562827949,rs56294298,rs563027382,rs563052556,rs563124789,rs563182548,rs563192405,rs563316049,rs563407814,rs563482189,rs563491565,rs563559397,rs563788558,rs563829209,rs564000636,rs564062423,rs56409868,rs564099350,rs564104271,rs564125526,rs564265608,rs564292669,rs564304243,rs564411950,rs564518159,rs564652349,rs564725611,rs564788407,rs564794264,rs565083253,rs565103524,rs565127162,rs565202346,rs565376127,rs565391703,rs565455442,rs565482405,rs565600926,rs565797835,rs565827951,rs565856357,rs565879270,rs566067996,rs566110774,rs566171604,rs566173525,rs566319578,rs566320740,rs566380904,rs566404513,rs566543205,rs566804826,rs566946105,rs566980772,rs56698173,rs566992247,rs566992842,rs566997262,rs567132467,rs567254843,rs567460878,rs567621386,rs567661953,rs567717566,rs567734098,rs567778546,rs567792673,rs567794353,rs567843597,rs567854016,rs567911856,rs567912287,rs567931677,rs567968638,rs567983802,rs568160888,rs568220313,rs568223242,rs568371642,rs568389097,rs568491998,rs568546094,rs568800140,rs568903575,rs568910,rs568917579,rs569019393,rs569222335,rs569226380,rs569281905,rs569345695,rs569428631,rs569489664,rs569635195,rs569692338,rs569697863,rs569709779,rs569731500,rs569772494,rs569775580,rs569811090,rs569874205,rs569987164,rs570012599,rs570054115,rs570076924,rs570095186,rs570279122,rs570340774,rs570403409,rs570479037,rs570541488,rs570549546,rs570568715,rs570613024,rs570660655,rs570673947,rs570685,rs570712206,rs570759521,rs570864395,rs571050523,rs571377002,rs571492249,rs571539958,rs571593,rs571606932,rs571666287,rs571670863,rs571786115,rs571835926,rs571857335,rs571960679,rs571976370,rs571995725,rs572021164,rs572096245,rs572098887,rs572100791,rs572280271,rs572385116,rs572494930,rs572576660,rs572669132,rs572687,rs572727553,rs572774114,rs572834818,rs573022985,rs573182424,rs573300160,rs573365732,rs573472944,rs573530157,rs573552458,rs573594217,rs573598835,rs573662668,rs573666423,rs573669781,rs573686572,rs573714427,rs573757935,rs573870197,rs574111663,rs574136085,rs574157910,rs574211053,rs574214410,rs574216420,rs574345883,rs574410012,rs574525317,rs574645293,rs574681793,rs574718315,rs574736467,rs574779620,rs575001667,rs575066195,rs575079213,rs575102051,rs575143386,rs575151605,rs575256893,rs575289889,rs575391669,rs575403616,rs575504887,rs575705281,rs575752344,rs575767333,rs575816434,rs575881494,rs575899859,rs575961050,rs576078795,rs576127890,rs576152176,rs576166510,rs576363194,rs576723928,rs576773974,rs576919029,rs576988535,rs576988623,rs577010639,rs577050146,rs577270656,rs577356657,rs577440837,rs577614954,rs577736744,rs577760866,rs577887149,rs577918511,rs578024439,rs578028627,rs578061541,rs578235150,rs578250997,rs57847860,rs58480623,rs58493366,rs58874430,rs58915720,rs58957650,rs59241217,rs59274247,rs59438753,rs59506038,rs59608349,rs60252354,rs60299364,rs60819454,rs60858775,rs61235876,rs61464909,rs61755275,rs61817964,rs61817966,rs61890849,rs62640863,rs62640865,rs692897,rs692914,rs7026825,rs7032795,rs7041363,rs7041998,rs7043196,rs71505506,rs73072918,rs73072923,rs73548978,rs73548983,rs73551508,rs73551565,rs73656091,rs73656092,rs73656093,rs73656094,rs73656095,rs73656096,rs73656097,rs73656098,rs73656099,rs74374955,rs74848702,rs74868359,rs7526353,rs75338937,rs75417366,rs75461735,rs75510215,rs75516597,rs75702945,rs75739279,rs75775268,rs75846707,rs76210972,rs76447134,rs76474814,rs76563202,rs76621725,rs76732041,rs76927903,rs76966330,rs77436804,rs77436904,rs77846191,rs77961441,rs78027042,rs78361407,rs78401628,rs78518085,rs78559584,rs78569337,rs7871784,rs78794435,rs78890131,rs78980088,rs7925706,rs79279054,rs79291877,rs79317160,rs79369951,rs79507450,rs7950997,rs79606971,rs79655248,rs79679591,rs79730125,rs79787817,rs79864470,rs80100899,rs80151667,rs80192587,rs902486,rs902487,rs9326349,rs957957	C1orf106,CASP1,CASP5,ORM2,TLR4
GO Biological Process	GO:0032755	positive regulation of interleukin-6 production	1	0	0	0	4.2248	333.27	1408	0.00626472	0.0264672	327	0.0132665	1	0.523477	3.07527	1.95105	6	70	0.0116054	0.0857143	rs10006364,rs10007443,rs10014994,rs10028187,rs10030403,rs10213539,rs10753887,rs10818073,rs111231606,rs111399483,rs111410559,rs111413496,rs112089861,rs112099833,rs112231836,rs112395424,rs112644508,rs112648281,rs112693543,rs112840323,rs112850261,rs112866920,rs112874880,rs112966784,rs113235422,rs114098875,rs114112314,rs114113836,rs114156979,rs114288355,rs114320036,rs114379539,rs114390686,rs114427956,rs114494829,rs114528155,rs114579122,rs114605062,rs114627537,rs114695369,rs114703469,rs114708513,rs114709806,rs114788409,rs114793458,rs114818104,rs114970846,rs115028869,rs115039076,rs115152098,rs115154788,rs115243715,rs115277935,rs115392068,rs115416501,rs115429743,rs115442664,rs115653069,rs115709746,rs115859976,rs11586763,rs115871005,rs11587290,rs116146473,rs116177572,rs116224962,rs116307314,rs116391341,rs116399157,rs116489051,rs116598693,rs116671414,rs116712241,rs116723100,rs116742344,rs116750891,rs116762982,rs116814958,rs116907202,rs11713464,rs11714313,rs11715382,rs11717574,rs117370121,rs117435177,rs117548661,rs117599611,rs117949194,rs11804082,rs118127622,rs11936132,rs12500924,rs12563240,rs13102946,rs13123368,rs13147793,rs1369145,rs137948901,rs137956656,rs138010841,rs138034428,rs138216820,rs138248790,rs138310438,rs138321079,rs138357324,rs138424485,rs138680740,rs138812366,rs138824458,rs138856822,rs138935871,rs138986081,rs139079936,rs139174047,rs139194731,rs139251623,rs139312535,rs139354186,rs139357431,rs139373416,rs139569467,rs139728815,rs139858559,rs139935162,rs139957627,rs140154844,rs140167875,rs140254261,rs140288876,rs140331299,rs140372619,rs140374161,rs140412314,rs140474512,rs140498782,rs140721752,rs140794295,rs140819586,rs140872681,rs140935549,rs141083054,rs141275860,rs141362066,rs141398599,rs141446592,rs141511053,rs141823729,rs141906783,rs141943543,rs141981274,rs142044912,rs142147256,rs142152005,rs142160017,rs142546202,rs142610381,rs142693862,rs142705670,rs142779426,rs143235839,rs143281170,rs143304581,rs143316092,rs143402531,rs143440587,rs143554744,rs143568123,rs143596640,rs143640230,rs143682223,rs143749658,rs143848037,rs143880948,rs143991774,rs144127200,rs144344388,rs144350405,rs144495514,rs144524882,rs144635769,rs144657210,rs144737070,rs144751590,rs144836346,rs144839571,rs144844102,rs144859286,rs144949655,rs144960956,rs145048487,rs145070911,rs145070968,rs145196581,rs145206709,rs145227210,rs145375361,rs145416753,rs145603944,rs145651185,rs145701405,rs145718206,rs145739996,rs146026706,rs146026762,rs146035857,rs146051108,rs146376446,rs146411026,rs146421837,rs146510415,rs146527642,rs146558564,rs146641134,rs146726703,rs146774030,rs146812100,rs146888799,rs146901612,rs146903178,rs146913500,rs147005398,rs147128046,rs147160587,rs147170700,rs147237797,rs147291893,rs147340534,rs147544111,rs147604354,rs147802492,rs148050956,rs148149492,rs148168033,rs148213775,rs148222224,rs148325716,rs148452469,rs148505981,rs148644151,rs148748597,rs148985520,rs149009374,rs149115847,rs149139835,rs149148223,rs149153916,rs149190923,rs149276470,rs149287459,rs149296184,rs149579181,rs149752777,rs149892145,rs149937710,rs149970158,rs150031821,rs150110155,rs150143792,rs150340515,rs150361135,rs150458946,rs150621406,rs150699945,rs150743570,rs150848570,rs150889031,rs151013431,rs151110714,rs151185352,rs151227504,rs151280636,rs156262,rs17030027,rs17030049,rs17030067,rs17030068,rs17030072,rs17030076,rs17030077,rs17030078,rs17030081,rs17278834,rs17369876,rs17369904,rs180735209,rs180846031,rs181016694,rs181043969,rs181068639,rs181176649,rs181192113,rs181195198,rs181234997,rs181289624,rs181457586,rs181687919,rs181712907,rs181716973,rs181799378,rs181830874,rs181835050,rs181841057,rs181924408,rs181969951,rs182019716,rs182024710,rs182190285,rs182198432,rs182284748,rs182296586,rs182382967,rs182459189,rs182513646,rs182647365,rs182961094,rs183022371,rs183022747,rs183054751,rs183145006,rs183152655,rs183160935,rs183265556,rs183278083,rs183278255,rs183289822,rs183294866,rs183394818,rs183574104,rs1836400,rs1836401,rs183662149,rs183825810,rs183877813,rs183901779,rs183996231,rs184092055,rs184144441,rs184276444,rs184291040,rs184319374,rs184340910,rs184342798,rs184444017,rs184470779,rs184553204,rs184553638,rs184559280,rs184602541,rs184618375,rs184681395,rs184753017,rs184840368,rs185120296,rs185124198,rs185141944,rs185205720,rs185243088,rs185246080,rs185249360,rs185284836,rs185514921,rs185542826,rs185738446,rs185839320,rs185863951,rs185879983,rs186176542,rs186181145,rs186196109,rs186265242,rs186304282,rs186372071,rs186533966,rs186556003,rs186627117,rs186674424,rs186728522,rs186798119,rs187004499,rs187226883,rs187227698,rs187244161,rs187295755,rs187299843,rs187444024,rs187453503,rs187534751,rs187582947,rs187608017,rs187622356,rs187632771,rs187756630,rs187862985,rs187923274,rs188152608,rs188267510,rs188366400,rs188419628,rs188455581,rs188463845,rs188590025,rs188672392,rs188804311,rs188806386,rs188811219,rs188938709,rs188953651,rs188999648,rs189123203,rs189181652,rs189356690,rs189485188,rs189496141,rs189524176,rs189581082,rs189586416,rs189773684,rs189829463,rs189831099,rs189843056,rs189953661,rs189975572,rs190003389,rs190018617,rs190077179,rs190132972,rs190248215,rs190444905,rs190445110,rs190469185,rs190485963,rs190562355,rs190649531,rs190781925,rs190798288,rs190852188,rs190943647,rs190990536,rs191043818,rs191100984,rs191135081,rs191142014,rs191143089,rs191144684,rs191160338,rs191174681,rs191231693,rs191430551,rs191519068,rs191707913,rs191716506,rs191825475,rs191826554,rs191831986,rs191849241,rs191861563,rs192008446,rs192138025,rs192145163,rs192350845,rs192383361,rs192441465,rs192481005,rs192488990,rs192532087,rs192554030,rs192563216,rs192565221,rs192663937,rs192683810,rs192804955,rs192900172,rs192925317,rs193047710,rs1934438,rs199529701,rs199533757,rs199631431,rs199637098,rs199712595,rs200093616,rs200424253,rs200589757,rs200775233,rs200871213,rs200882927,rs200931535,rs201354839,rs201502895,rs201772694,rs201871349,rs201931967,rs202195913,rs2229699,rs28367518,rs28421663,rs28483542,rs28649253,rs28678822,rs3091258,rs3093556,rs3093557,rs3093558,rs3093559,rs3093561,rs3093672,rs34536783,rs352162,rs353547,rs353548,rs35537982,rs367724783,rs367725847,rs368204982,rs368546163,rs368600377,rs369331577,rs369927767,rs369932132,rs371261282,rs371533339,rs371717503,rs372282062,rs372567197,rs373126692,rs373382593,rs373488523,rs373496265,rs374005491,rs374451575,rs375324838,rs375494828,rs375606036,rs375632015,rs375866922,rs376133728,rs377119001,rs377124802,rs377219968,rs387907272,rs41285117,rs41391946,rs4392496,rs4558856,rs4645846,rs4696464,rs4988456,rs4988457,rs4988458,rs527236935,rs527287258,rs527405328,rs527413634,rs527560126,rs527760354,rs527832347,rs527979075,rs527986770,rs528196829,rs528241609,rs528280683,rs528315979,rs528383917,rs528448622,rs528516127,rs528576475,rs528630532,rs528666723,rs528692898,rs528739272,rs528816595,rs528846966,rs529088558,rs529131011,rs529192779,rs529201641,rs529243048,rs529350255,rs529364869,rs529442977,rs529484508,rs529497332,rs529504930,rs529512839,rs529657589,rs529884861,rs530051064,rs530111282,rs530163765,rs530230623,rs530346472,rs530503322,rs530646054,rs530765089,rs530863691,rs530931291,rs531170803,rs531181197,rs531199268,rs531281299,rs531329382,rs531332045,rs531379187,rs531636520,rs531685924,rs531811925,rs531924858,rs531966454,rs532036412,rs532056965,rs532160903,rs532240302,rs532246049,rs532361497,rs532414803,rs532436380,rs532440173,rs532457879,rs532585883,rs532605858,rs532663310,rs532679171,rs532796474,rs532844225,rs532924928,rs533024897,rs533191186,rs533313224,rs533326134,rs533416027,rs533430198,rs533540560,rs533571626,rs533607667,rs533706292,rs533733952,rs533896912,rs534077251,rs534200834,rs534307568,rs534347630,rs534349570,rs534412914,rs534587506,rs534605571,rs534651767,rs534694790,rs534711080,rs534761522,rs534783461,rs534799859,rs534852141,rs534857986,rs534967679,rs535150469,rs535453983,rs535545335,rs535563413,rs535606334,rs535641517,rs535712157,rs535746223,rs535749071,rs535790418,rs535881295,rs535894029,rs535920172,rs535972455,rs535980365,rs536061117,rs536386852,rs536438590,rs536453075,rs536474730,rs536490013,rs536548014,rs536678501,rs536737580,rs536980228,rs536982056,rs536998151,rs537084045,rs537114532,rs537147758,rs537152784,rs537263543,rs537282005,rs537404372,rs537414423,rs537466416,rs537474997,rs537492216,rs537578628,rs537736252,rs537799309,rs537921979,rs537957941,rs538052904,rs538072017,rs538075206,rs538088758,rs538091768,rs538094609,rs538183758,rs538183831,rs538229694,rs538365328,rs538397079,rs538498487,rs538576872,rs538617508,rs538734204,rs538735212,rs538774076,rs538787857,rs538795941,rs538858236,rs538925374,rs539017657,rs539231136,rs539446470,rs539641649,rs539645459,rs539692628,rs539711652,rs539729536,rs539733447,rs539754042,rs539808698,rs539821453,rs539886313,rs539934056,rs539975815,rs539994479,rs540016873,rs540038900,rs540172924,rs540186001,rs540308953,rs540324470,rs540359315,rs540472205,rs540586722,rs540700604,rs540722124,rs540857709,rs540898657,rs540940850,rs540977436,rs540988732,rs541038495,rs541150475,rs541352785,rs541378029,rs541450791,rs541535441,rs541629565,rs541761783,rs541826226,rs541826458,rs541851506,rs541892636,rs541944996,rs541986840,rs542070274,rs542086849,rs542171429,rs542280850,rs542282776,rs542484418,rs542542496,rs542554103,rs542667075,rs542830182,rs542916728,rs542930929,rs542936080,rs542985166,rs542988050,rs543133489,rs543176707,rs543210130,rs543309812,rs543471723,rs543477862,rs543551611,rs543900320,rs543954011,rs544069551,rs544077674,rs544185838,rs544210623,rs544210913,rs544231474,rs544242037,rs544293352,rs544347045,rs544358238,rs544391117,rs544464579,rs544519440,rs544689381,rs544736070,rs544775786,rs544884606,rs545088873,rs545125306,rs545308320,rs545367756,rs545403475,rs545422461,rs545488497,rs545502086,rs545509652,rs545534500,rs545566882,rs545577232,rs545690718,rs545712272,rs545716751,rs545749273,rs545776166,rs545799602,rs545816153,rs545947605,rs545963979,rs546052052,rs546090959,rs546110318,rs546179532,rs546255050,rs546387578,rs546406765,rs546447723,rs546535444,rs546630423,rs546926184,rs546985180,rs547022308,rs547075096,rs547144707,rs547156000,rs547382841,rs547418928,rs547526045,rs547645515,rs547715575,rs547827156,rs547851600,rs547887071,rs547918912,rs547964008,rs547971304,rs548070297,rs548081309,rs548119668,rs548257549,rs548258047,rs548312040,rs548806978,rs548903590,rs549002582,rs549121237,rs549137189,rs549152463,rs549154542,rs549235085,rs549249317,rs549335840,rs549533434,rs549542957,rs549725707,rs549904225,rs549914878,rs550085139,rs550253669,rs550271902,rs550289689,rs550410625,rs550468407,rs550476507,rs550530380,rs550640183,rs550640506,rs550642914,rs550646310,rs550692327,rs550709257,rs550741638,rs550779410,rs550826374,rs550878356,rs551099346,rs551205679,rs551342449,rs551376202,rs551429024,rs551494547,rs551614757,rs551708165,rs551804257,rs551884261,rs551959588,rs552024407,rs552080297,rs552156952,rs552285395,rs552343707,rs552431404,rs552514951,rs552681944,rs552683513,rs552864951,rs552874421,rs552931093,rs552940043,rs552981736,rs553085117,rs553149478,rs553150892,rs553297586,rs553451688,rs553485071,rs553495799,rs553642292,rs553646391,rs553869142,rs553904725,rs553905051,rs554030464,rs554070407,rs554077951,rs554141956,rs554179065,rs554264481,rs554292578,rs554329867,rs554351319,rs554417021,rs554462790,rs554468384,rs554556273,rs554602576,rs554887303,rs554889858,rs555065185,rs555299908,rs555337062,rs555365224,rs555393460,rs555464923,rs555479578,rs555585904,rs555667172,rs555745657,rs555782200,rs555916103,rs555952109,rs556017055,rs556129941,rs556240060,rs556307053,rs556313598,rs556351735,rs556410944,rs556456243,rs556534584,rs556549427,rs556654290,rs556656437,rs556734954,rs556771093,rs556812665,rs556820571,rs556919723,rs556930200,rs556955175,rs556980211,rs557003431,rs557108201,rs557112309,rs557133256,rs557140700,rs55714645,rs557188898,rs557309323,rs557326047,rs557347447,rs557352053,rs557432011,rs557617812,rs557918468,rs557961913,rs557985630,rs558058943,rs558134633,rs558257872,rs558342664,rs558387209,rs558421372,rs558478625,rs55862304,rs558822173,rs558857028,rs558934076,rs558950939,rs559010730,rs559061817,rs559069757,rs55912718,rs559343265,rs559411719,rs559422539,rs559510495,rs559527147,rs559580184,rs559685712,rs559890797,rs559915020,rs560003934,rs56000463,rs560025144,rs560040743,rs560158722,rs560204539,rs560221666,rs560418439,rs560477882,rs560484166,rs560495427,rs560512361,rs560574996,rs560575411,rs560720181,rs560729403,rs561084417,rs561106089,rs561135903,rs561153570,rs561170067,rs561172302,rs561183592,rs561203708,rs561425966,rs561457662,rs561495292,rs561523285,rs561526636,rs561558829,rs561630602,rs561672220,rs561759387,rs561802689,rs561807126,rs561905318,rs561910222,rs561987922,rs562014294,rs56204302,rs562263788,rs562313516,rs56232074,rs562416675,rs562535668,rs562572844,rs562577316,rs562607411,rs562661138,rs562706743,rs562793224,rs562813778,rs562883100,rs563112161,rs563112918,rs563128283,rs563192405,rs563215277,rs563276039,rs56346547,rs563659155,rs563686976,rs563697245,rs563854524,rs563864577,rs563900136,rs563902518,rs563997689,rs56400848,rs564072486,rs56409868,rs564102018,rs564236919,rs564265608,rs564287425,rs564292669,rs564420295,rs564488349,rs564970976,rs565029672,rs565068345,rs565079352,rs565083253,rs565084951,rs565218386,rs565297841,rs565313569,rs565314881,rs565458981,rs565482405,rs565533737,rs565600926,rs565709658,rs565733404,rs565819474,rs565821862,rs565845894,rs565866441,rs565885363,rs566004944,rs566147225,rs566155245,rs566192238,rs566244811,rs566348469,rs566415466,rs566461425,rs566720943,rs566753802,rs566946105,rs566968105,rs566980772,rs567003489,rs567024725,rs567037918,rs567040288,rs567122698,rs567175785,rs567195175,rs567205847,rs567235605,rs567466006,rs567526190,rs567621386,rs567651255,rs567658009,rs567659252,rs567731687,rs567740793,rs567758431,rs567912287,rs568086919,rs568103936,rs568127766,rs568160009,rs568209315,rs568283336,rs568292587,rs568320826,rs568424197,rs568496072,rs568633637,rs568810751,rs568813874,rs568828439,rs568845065,rs568898061,rs568903575,rs569014947,rs569064162,rs569204451,rs569281790,rs569428631,rs569603243,rs569720759,rs569731500,rs569775580,rs569817585,rs569923390,rs570123327,rs570204961,rs570216524,rs570246221,rs570343161,rs570489016,rs570566024,rs570591060,rs570604867,rs570689559,rs570711474,rs570850387,rs570879066,rs570986318,rs571198242,rs571222739,rs571224104,rs571243770,rs571254004,rs571306866,rs571371394,rs571377002,rs571492249,rs571632342,rs571723920,rs571727022,rs571753692,rs571792220,rs571803740,rs571942193,rs572021164,rs572110892,rs572318720,rs572346892,rs572379215,rs572389756,rs572399373,rs572407336,rs572419935,rs572440295,rs572493193,rs572494930,rs572595519,rs572617124,rs572660975,rs572692476,rs572727587,rs572807966,rs573091226,rs573270399,rs573442625,rs573461110,rs573472944,rs573473308,rs573539694,rs573614094,rs573652820,rs573696754,rs573706093,rs573714427,rs573757935,rs573781202,rs573801739,rs573870197,rs573890664,rs5743850,rs574478171,rs574515792,rs574525317,rs574532360,rs574563012,rs574611790,rs574663319,rs574730730,rs574736467,rs574755217,rs574763500,rs574764541,rs574781486,rs574886060,rs574905323,rs575048965,rs575102268,rs575140707,rs575221141,rs575232863,rs575361560,rs575383837,rs575391669,rs575417509,rs575646253,rs575647644,rs575708829,rs575805801,rs575809039,rs575816434,rs575885310,rs575899859,rs575914450,rs576003203,rs57606977,rs576196615,rs576197770,rs576280032,rs576329881,rs576447263,rs576500379,rs576611646,rs576841291,rs576874240,rs576993827,rs577004676,rs577076944,rs577127238,rs577163544,rs577222505,rs577356657,rs577369115,rs577545844,rs577675871,rs577705530,rs577747738,rs577811780,rs577848118,rs577918511,rs58480623,rs59438753,rs59500587,rs59672625,rs60261431,rs60858775,rs61192430,rs61464909,rs61817964,rs61817966,rs62324699,rs62324700,rs62324702,rs62324703,rs62324704,rs62324710,rs6535919,rs6535920,rs6535921,rs67767125,rs6848819,rs6850598,rs6858338,rs713247,rs713248,rs72729660,rs72729661,rs72729666,rs72969190,rs72969193,rs72969201,rs72971004,rs73072918,rs73072923,rs73084632,rs73088767,rs73827632,rs73854693,rs73856953,rs73856954,rs73856955,rs74485196,rs74537360,rs74538868,rs74586908,rs74648080,rs74729418,rs74735459,rs74906578,rs74961462,rs75035459,rs75182874,rs75239348,rs7526353,rs75274680,rs75397468,rs75417366,rs75430984,rs75659987,rs75775268,rs75957225,rs7614535,rs7628461,rs76423272,rs76446621,rs7654351,rs7654485,rs76579778,rs7660240,rs7668574,rs76758635,rs7684531,rs7684533,rs7686062,rs769176,rs769177,rs769178,rs7696323,rs77028696,rs77076010,rs77137324,rs77167364,rs77178106,rs77404512,rs77671437,rs78089682,rs78474019,rs78610220,rs78696564,rs78751079,rs78756030,rs78907821,rs79038303,rs79554726,rs79631741,rs79655248,rs79860579,rs79867863,rs79917651,rs80248200,rs80333624,rs957957,rs970233,rs9991954	C1orf106,MYD88,TLR2,TLR4,TLR9,TNF
GO Biological Process	GO:0043243	positive regulation of protein complex disassembly	1	0	0	0	10.3027	135.983	1401	0.00255617	0.0263356	554	0.0383586	1	0.893396	3.98646	0.752547	3	27	0.00580271	0.111111	rs10214565,rs10428850,rs10806996,rs10946736,rs10946741,rs111426764,rs111534139,rs111722453,rs111746489,rs111785354,rs112209673,rs112272387,rs112403425,rs112572745,rs113619869,rs113771442,rs113858343,rs114036192,rs114067984,rs114121348,rs114310172,rs114397700,rs114410248,rs114453873,rs114686298,rs114686391,rs114813327,rs114858226,rs114913212,rs115118504,rs115312383,rs115416501,rs115454753,rs115455878,rs115481829,rs115493253,rs115515105,rs115518008,rs115587686,rs115678377,rs115742132,rs115747811,rs115869748,rs115929635,rs116145964,rs116148149,rs116157100,rs116178673,rs116326751,rs116386639,rs116481105,rs116490176,rs116494809,rs116710268,rs116895410,rs116983963,rs117158884,rs117242454,rs117368957,rs11751072,rs11752037,rs11758900,rs117592520,rs11760083,rs117732653,rs117792212,rs117850717,rs117983320,rs118148585,rs11970700,rs12110508,rs12111569,rs12194111,rs12202765,rs12529442,rs12529610,rs127485,rs127486,rs13199679,rs13218285,rs1328714,rs137866375,rs137918426,rs137989068,rs138010841,rs138039042,rs138187740,rs138314602,rs138386198,rs138449957,rs138457064,rs138472375,rs138474798,rs138497436,rs138573191,rs138680740,rs138752983,rs138867629,rs139004889,rs139118554,rs139152994,rs139171372,rs139171793,rs139320165,rs139447607,rs139587718,rs139600027,rs139614376,rs139648647,rs139660266,rs139666716,rs139699086,rs139704981,rs139821096,rs139920545,rs139978902,rs140022704,rs140105592,rs140122071,rs140225144,rs140266486,rs140304314,rs140323412,rs140469100,rs140515163,rs140583588,rs140719487,rs140808331,rs140840654,rs140922433,rs1410684,rs1410688,rs1410689,rs141071852,rs141146416,rs141466604,rs141523059,rs141528360,rs141559869,rs141660248,rs141804160,rs141977747,rs142155402,rs142175141,rs142190494,rs142284117,rs142352121,rs142378479,rs142400599,rs142498617,rs142555868,rs142629234,rs142631992,rs142799590,rs142805622,rs142877329,rs143018051,rs143054738,rs143158574,rs143240095,rs143364804,rs143385481,rs143401031,rs143413913,rs143414064,rs143415637,rs143438800,rs143476897,rs143559809,rs143691563,rs143695824,rs143809410,rs143827162,rs143830411,rs143886927,rs143928740,rs143995310,rs144215914,rs144279981,rs144379673,rs144487207,rs144489954,rs144529401,rs144628841,rs144629236,rs144787838,rs144911300,rs145025004,rs145163884,rs145227210,rs145281850,rs145320857,rs145370990,rs145528010,rs145609082,rs145619624,rs145633278,rs145650492,rs145658158,rs145661593,rs145793508,rs145930789,rs146017598,rs146036345,rs146331926,rs146351318,rs146381018,rs146398996,rs146455406,rs146522091,rs146582618,rs146698740,rs146813155,rs146952631,rs147166933,rs147235059,rs147253162,rs147367459,rs147472713,rs147489053,rs147602323,rs147635073,rs147642031,rs147740590,rs147746713,rs147885729,rs147904245,rs148222780,rs148274667,rs148318548,rs148342966,rs148343369,rs148443902,rs148451516,rs148498286,rs148581764,rs148755777,rs148810375,rs148823241,rs148858087,rs148982330,rs149027797,rs149139835,rs149143272,rs149248626,rs149302062,rs149349980,rs149418963,rs149628039,rs149648946,rs149688943,rs149735931,rs149736816,rs149789095,rs149823251,rs149872619,rs149928566,rs150037666,rs150137068,rs150168159,rs150314672,rs150432826,rs150484423,rs150673915,rs150731333,rs150742545,rs150792018,rs150846491,rs151024739,rs151072320,rs151184153,rs151205196,rs1536767,rs1536768,rs160035,rs16889797,rs16889798,rs180752505,rs180776431,rs180824244,rs180830117,rs181131588,rs181134555,rs181144075,rs181183237,rs181287301,rs181313612,rs181392008,rs181455221,rs181562589,rs181657064,rs181668754,rs181677496,rs181727575,rs181767844,rs181778193,rs181791792,rs181842529,rs181999896,rs182009129,rs182075634,rs182235789,rs182371393,rs182380696,rs182665252,rs182928040,rs182954116,rs182959567,rs182969970,rs183140655,rs183202074,rs183230423,rs183254411,rs183333239,rs183344393,rs183383900,rs183522780,rs183539317,rs183552336,rs183653188,rs183667418,rs183849857,rs183856689,rs183874167,rs183901078,rs183957301,rs184096867,rs184155595,rs184163419,rs184297274,rs184383501,rs184412011,rs184438622,rs184562298,rs184564349,rs184685198,rs184705749,rs184721894,rs184733320,rs184792384,rs184821884,rs184874036,rs185040361,rs185112925,rs185126582,rs185238660,rs185293865,rs185513014,rs185689026,rs185916532,rs185963431,rs185987451,rs185988273,rs185995774,rs186136825,rs186254721,rs186259511,rs186263111,rs186361153,rs186379470,rs186480737,rs186491309,rs186524034,rs186699515,rs186801689,rs186861432,rs186915199,rs186971825,rs186980273,rs187230136,rs187365306,rs187527257,rs187593170,rs187610282,rs187742828,rs187799044,rs187833900,rs187908950,rs187921706,rs187990047,rs188034584,rs188116028,rs188121423,rs188254857,rs188328440,rs188384102,rs188475376,rs188752673,rs188762077,rs188765920,rs188766203,rs188774287,rs188968009,rs189008615,rs189172794,rs189266966,rs189332469,rs189386292,rs189401433,rs189407179,rs1894527,rs1894528,rs1894529,rs189487569,rs189528846,rs189542058,rs189598785,rs189637101,rs189838570,rs189946264,rs190088705,rs190100506,rs190187136,rs190198009,rs190291504,rs190403694,rs190427323,rs190463024,rs190587195,rs190616412,rs190620620,rs190636111,rs190773049,rs190879170,rs190895939,rs190999703,rs191058268,rs191080224,rs191102268,rs191239475,rs191365294,rs191392531,rs191535229,rs191540890,rs191550217,rs191622721,rs191629118,rs191691329,rs191710742,rs191925090,rs191982467,rs191984191,rs192004011,rs192015563,rs192040508,rs192312368,rs192441465,rs192532537,rs192604390,rs192662849,rs192712862,rs192731242,rs192935539,rs193046844,rs193088908,rs193099367,rs193106974,rs193107437,rs193223784,rs193295609,rs199799729,rs199949255,rs200045601,rs200173618,rs200256709,rs200526871,rs200662752,rs200926158,rs201253777,rs201439733,rs201693257,rs2018530,rs202114508,rs202167336,rs2064524,rs216256,rs216257,rs216258,rs216259,rs216260,rs216261,rs216262,rs216263,rs216264,rs216265,rs2183067,rs2227110,rs2229699,rs2394322,rs2394361,rs2747672,rs2747673,rs2778498,rs2778499,rs2778500,rs2817734,rs2817736,rs2817737,rs2817744,rs2817745,rs303029,rs303030,rs303888,rs303890,rs303891,rs3091258,rs3093556,rs3093557,rs3093558,rs3093559,rs3093561,rs3093672,rs34705571,rs35129954,rs367608871,rs367711016,rs368028446,rs368157102,rs368201850,rs368473849,rs368521657,rs368914732,rs369177416,rs369503818,rs369594531,rs369688785,rs369689,rs369964,rs370164271,rs370449774,rs370672974,rs370800732,rs370828933,rs371265463,rs371455411,rs371594462,rs371946273,rs372039940,rs372261647,rs372761541,rs372827860,rs373094119,rs373488523,rs373700825,rs373836061,rs373853574,rs373969056,rs373971862,rs374140717,rs374237478,rs374357375,rs374451047,rs374675,rs374892764,rs376072777,rs376346031,rs376717737,rs377050521,rs377282601,rs377726835,rs385886,rs385891,rs387628,rs405882,rs408655,rs413970,rs421281,rs425081,rs430661,rs435086,rs451084,rs4645846,rs4712876,rs4712877,rs4712878,rs4712879,rs4712880,rs5028565,rs527237972,rs527397505,rs527604385,rs527663318,rs527735901,rs527796002,rs527800496,rs527848236,rs527867415,rs527906085,rs527983472,rs527986770,rs528070934,rs528117480,rs528241609,rs528257458,rs528317437,rs528330681,rs528544864,rs528655503,rs528733885,rs528734711,rs528797377,rs528859078,rs528897745,rs528966381,rs529001675,rs529009921,rs529037862,rs529088558,rs529100118,rs529201641,rs529242129,rs529481824,rs529498925,rs529505007,rs529584243,rs529609597,rs529640013,rs529648,rs529761370,rs529828453,rs529875150,rs529907475,rs530036130,rs530164002,rs530287102,rs530404715,rs530416555,rs530421906,rs530469839,rs530732980,rs530854691,rs530975194,rs531112258,rs531126436,rs531188124,rs531291653,rs531318693,rs531655594,rs531767543,rs531795353,rs531797227,rs531852616,rs531860008,rs532145798,rs532193904,rs532239007,rs532276057,rs532346990,rs532410131,rs532679495,rs532906577,rs532919093,rs532925772,rs533016938,rs533022003,rs533153108,rs533172529,rs533231733,rs533243428,rs533286906,rs533313224,rs533318810,rs533333273,rs533353968,rs533406802,rs533550104,rs533581987,rs533757674,rs533820139,rs533845400,rs533938291,rs533975911,rs534011578,rs534089182,rs534092335,rs534236213,rs534349570,rs534381029,rs534553202,rs534554951,rs534573861,rs534627286,rs534694802,rs534852443,rs534875620,rs534886356,rs534914428,rs534931951,rs535138566,rs535141442,rs535146297,rs535438143,rs535603945,rs535621095,rs535685673,rs535719588,rs535743855,rs535782571,rs535900380,rs535930880,rs536015096,rs536095977,rs536154370,rs536203892,rs536366956,rs536503196,rs536524501,rs536612137,rs536621887,rs536832955,rs536865570,rs536891063,rs536969989,rs537037113,rs537099161,rs537099359,rs537146925,rs537153368,rs537155902,rs537203463,rs537396901,rs537408635,rs537409504,rs537419918,rs537848794,rs537987018,rs538073345,rs538089709,rs538270735,rs538280866,rs538561458,rs538689751,rs538704137,rs538803518,rs538853460,rs538908990,rs538973499,rs539009809,rs539050857,rs539147438,rs539207082,rs539417131,rs539422745,rs539424925,rs539537695,rs539559146,rs539629774,rs539721954,rs539795489,rs539832505,rs539871155,rs539898871,rs539954620,rs540038900,rs540113576,rs540186001,rs540344116,rs540545755,rs540570165,rs540636189,rs540789703,rs540808385,rs540814304,rs540855970,rs540869387,rs540930708,rs541227570,rs541269165,rs541277851,rs541326234,rs541516834,rs541536383,rs541601133,rs541626075,rs541772080,rs541809624,rs541832840,rs541986840,rs542081413,rs542146186,rs542247894,rs542368392,rs542421157,rs542543122,rs542809812,rs542810726,rs542833388,rs543021999,rs543034580,rs543059694,rs543286282,rs543380933,rs543440272,rs543585194,rs543769402,rs543903912,rs544083960,rs544363443,rs544508797,rs544575489,rs544575721,rs544637126,rs544643691,rs544660867,rs544710585,rs544758419,rs544778472,rs544869020,rs544889291,rs544927319,rs544968810,rs545044576,rs545200378,rs545352477,rs545435364,rs545453667,rs545502086,rs545513479,rs545649311,rs545691514,rs545723908,rs545762317,rs545784042,rs545987333,rs546009993,rs546084300,rs546169756,rs546223290,rs546226813,rs546275959,rs546295228,rs546311299,rs546351650,rs546396169,rs546448288,rs546500578,rs546767162,rs546779175,rs546852014,rs547036938,rs547111911,rs547116362,rs547264333,rs547267300,rs547286012,rs547367911,rs547435257,rs547510320,rs547524460,rs547552377,rs547582786,rs547679229,rs547738821,rs547771424,rs547781557,rs547798600,rs547803905,rs547816648,rs547910148,rs547970813,rs548209885,rs548378175,rs548381946,rs548493837,rs548599992,rs548691259,rs548962323,rs548978864,rs549072003,rs549076562,rs549198472,rs549258018,rs549284236,rs549725707,rs549834341,rs549840314,rs549841963,rs549866523,rs549917146,rs550037996,rs550053811,rs550080733,rs550125099,rs550145984,rs550193004,rs550361747,rs550370219,rs550403939,rs550448212,rs550514621,rs550595738,rs550601203,rs550639859,rs550773201,rs550826374,rs550938446,rs551019353,rs551020732,rs551116786,rs551226006,rs551251221,rs551323334,rs551458564,rs551465340,rs551481506,rs551494547,rs551509585,rs551526662,rs551571594,rs551668855,rs551770835,rs551776768,rs551985512,rs552024407,rs552035749,rs552106936,rs552183683,rs552225825,rs552333922,rs552373581,rs552393683,rs552416133,rs552560976,rs552621284,rs552774593,rs552779554,rs552855880,rs552898611,rs553043605,rs553045409,rs553048327,rs553113541,rs553170063,rs553187913,rs553362770,rs553427181,rs553442190,rs553457924,rs553581558,rs553682410,rs553703950,rs553821545,rs553910971,rs554089148,rs554091611,rs554150480,rs554194984,rs554219208,rs554500697,rs554509598,rs554534693,rs554572941,rs555005680,rs555038501,rs555107177,rs555125268,rs555163826,rs555218399,rs555231686,rs555292089,rs555377414,rs555494679,rs555580630,rs555646136,rs555861497,rs555929828,rs555980584,rs556071779,rs556134538,rs556145519,rs556152382,rs556210618,rs556210723,rs556223334,rs556287368,rs556315661,rs556337180,rs556352867,rs556536581,rs556556963,rs556561733,rs556691189,rs556767463,rs556812665,rs556886427,rs556932169,rs557011648,rs557031825,rs557035328,rs557044685,rs557102144,rs557315958,rs557403409,rs557478079,rs557621093,rs557676821,rs557755223,rs557794687,rs557808758,rs557872119,rs557950771,rs557955432,rs558126464,rs558157599,rs558262933,rs558347327,rs558500448,rs558657996,rs558687145,rs558707751,rs558882070,rs558888577,rs558922917,rs558930115,rs559064279,rs559109373,rs559223600,rs559243806,rs559432756,rs559437555,rs559560718,rs559573874,rs559725963,rs559772592,rs559859877,rs559977806,rs560375554,rs560512361,rs560538700,rs560570239,rs560633314,rs560684278,rs560744304,rs560805114,rs560807803,rs561009210,rs561040681,rs561063792,rs561184840,rs561236046,rs561282423,rs561319789,rs561429425,rs561510601,rs561526636,rs561603859,rs561646664,rs561802689,rs561878861,rs561893275,rs561992723,rs562044690,rs562118618,rs562156322,rs562289050,rs562295529,rs562637975,rs562721130,rs562804275,rs562836396,rs563186307,rs563283229,rs563287580,rs563303388,rs563327568,rs563359855,rs563364480,rs563381934,rs563416431,rs563439682,rs563488374,rs563620001,rs563716401,rs563875145,rs564014574,rs564052092,rs564052724,rs564087668,rs564091535,rs564143602,rs564172672,rs564236919,rs564400518,rs564404552,rs564404853,rs564460175,rs564498679,rs564566275,rs564751913,rs564848462,rs564869631,rs564915237,rs564969131,rs564990826,rs565121645,rs565348624,rs565477189,rs565617648,rs565668149,rs565700021,rs565935936,rs565953069,rs566073877,rs566174452,rs566267882,rs566349538,rs566470919,rs566703502,rs566813136,rs566856688,rs566987745,rs566999528,rs567004935,rs567052144,rs567062215,rs567066965,rs567070420,rs567100077,rs567175785,rs567181731,rs567249826,rs567386267,rs567453107,rs56748682,rs567494007,rs567548004,rs567588554,rs567689741,rs56772860,rs567840837,rs567931620,rs567973209,rs568042840,rs568056113,rs568192543,rs568242339,rs568414627,rs56850465,rs568524875,rs568550418,rs568798769,rs568847568,rs568968136,rs569096350,rs569169225,rs569204451,rs569358688,rs569506819,rs569676505,rs569684055,rs569820399,rs569840637,rs569884600,rs569926322,rs569970330,rs570025542,rs570063237,rs570171916,rs570204037,rs570450734,rs570562716,rs570599819,rs570881692,rs570921862,rs570972176,rs570989924,rs570993851,rs571121010,rs571270091,rs571364868,rs571478466,rs571491119,rs571548985,rs571581651,rs571835967,rs571909402,rs571932752,rs572131154,rs572198611,rs572326919,rs572439510,rs572543145,rs572554231,rs572559152,rs572615931,rs572681984,rs572807966,rs572821391,rs572847118,rs572948098,rs572949414,rs572982797,rs573073695,rs573087970,rs573178998,rs573313771,rs573337990,rs573452125,rs573530121,rs573592310,rs573594210,rs573621815,rs573624240,rs573637282,rs573830325,rs573891662,rs573901441,rs574001668,rs574046209,rs574054029,rs574150755,rs574154035,rs574231125,rs574317226,rs574440189,rs574478164,rs574506096,rs574628850,rs574637150,rs574885330,rs574927307,rs574967059,rs575061301,rs575070857,rs575140707,rs575152136,rs575226088,rs575258020,rs575304565,rs575454751,rs575525674,rs575743438,rs575747557,rs575856393,rs575859417,rs575948348,rs575972847,rs575982806,rs576058866,rs576181999,rs576241683,rs576390361,rs576536989,rs576577732,rs576752842,rs576853781,rs576898375,rs576954012,rs577208442,rs577233150,rs577246927,rs577247931,rs577266165,rs577425436,rs57747209,rs577575593,rs577606358,rs577688037,rs577752076,rs577945940,rs577953764,rs577969179,rs58270299,rs58651901,rs586953,rs58858607,rs58929110,rs592701,rs59308637,rs59512417,rs603510,rs60355559,rs605704,rs60611299,rs606162,rs61142059,rs61604920,rs618383,rs618388,rs618393,rs62402041,rs62402043,rs631693,rs640380,rs640845,rs647297,rs66827126,rs680009,rs681905,rs683198,rs6904098,rs6907762,rs6907920,rs6908148,rs6917505,rs6922006,rs6924192,rs6925479,rs6929465,rs6929680,rs6932439,rs6933228,rs6935286,rs6940388,rs6940553,rs733535,rs73382310,rs73382319,rs73382361,rs73382372,rs73384155,rs73384157,rs73384158,rs73384165,rs73384172,rs73384173,rs73422747,rs73731441,rs73731445,rs73731446,rs73731449,rs73731451,rs74516928,rs74539369,rs74643192,rs74785867,rs75174451,rs75212801,rs75470093,rs75500475,rs75598446,rs75617922,rs75652697,rs75717226,rs76166598,rs76171427,rs76212383,rs76214422,rs76245891,rs76259803,rs76363099,rs76363457,rs76412442,rs76488511,rs76774742,rs769176,rs769177,rs769178,rs77110885,rs77136585,rs77307440,rs7742242,rs7742357,rs77435994,rs7744690,rs7748247,rs7758891,rs7759489,rs7763408,rs7764561,rs7767457,rs77711101,rs77740490,rs77908166,rs78540982,rs78624124,rs78737701,rs78770933,rs78788186,rs78875083,rs78878947,rs78902227,rs78935834,rs79290877,rs79308066,rs79522700,rs79854523,rs80063537,rs80075182,rs80241867,rs80280680,rs8142714,rs895674,rs895675,rs9356956,rs9356957,rs9356959,rs9358818,rs9358825,rs9366598,rs9366599,rs9379703,rs9393594,rs9393606,rs9461081,rs9461082,rs9461090,rs9467348,rs9467354,rs9467358,rs9467376	LRRC16A,PDXP,TNF
GO Biological Process	GO:0019695	choline metabolic process	1	0	0	0	18.4396	75.761	1397	0.00142413	0.0262604	412	0.0245145	1	0.767744	7.97292	0.250849	2	9	0.00386847	0.222222	rs10000856,rs10004280,rs10009261,rs10011243,rs10028655,rs1078238,rs1109757,rs111238353,rs11132244,rs111450965,rs111592545,rs111680592,rs111683056,rs111743168,rs112230656,rs112387035,rs112668136,rs112718590,rs112743465,rs113050537,rs113358482,rs113845556,rs113981559,rs113999186,rs114015288,rs114094084,rs114194956,rs114292173,rs114317974,rs114380490,rs114448804,rs114584213,rs114687335,rs114694703,rs114769056,rs114983657,rs114990201,rs114996483,rs115162161,rs115205964,rs115420698,rs115467211,rs115536472,rs115554316,rs115635593,rs115858463,rs115927191,rs115973649,rs116027510,rs116051048,rs116107302,rs116162273,rs116476312,rs116481608,rs116565943,rs116595880,rs116705506,rs116732451,rs116788316,rs116812057,rs116824335,rs116892806,rs11723606,rs117256412,rs11726275,rs11728827,rs11731841,rs11732927,rs11737194,rs117597992,rs117674030,rs117699220,rs117979389,rs118121771,rs118141250,rs11933810,rs11938605,rs11945823,rs11947287,rs11947317,rs12500430,rs12500441,rs12504466,rs12507400,rs12647063,rs13112029,rs13114710,rs13114727,rs13115095,rs13116389,rs13135465,rs13146124,rs13151334,rs13151876,rs1318985,rs137929551,rs138038219,rs138187159,rs138317899,rs138399537,rs138427048,rs138453853,rs138634216,rs138908529,rs138923780,rs138949422,rs138975804,rs138995461,rs139012732,rs139073281,rs139082915,rs139092643,rs139162738,rs139164748,rs139391130,rs139499710,rs139506016,rs139544006,rs139597829,rs139625773,rs139711257,rs139733618,rs139810444,rs139929560,rs140023095,rs140275139,rs140289140,rs140764787,rs140868519,rs140872620,rs140995235,rs141058725,rs141172543,rs141214144,rs141438132,rs141479905,rs141579027,rs141592727,rs141756444,rs141775984,rs141778223,rs141837416,rs141859450,rs141860682,rs142009768,rs142194773,rs142222122,rs142237005,rs142359438,rs142485297,rs1425551,rs1425552,rs142742730,rs142855299,rs142883359,rs143006123,rs143044938,rs143045082,rs143084602,rs143086228,rs143096663,rs143122726,rs143132941,rs143305693,rs143327757,rs143407929,rs143491682,rs143642348,rs143672851,rs143895768,rs143914701,rs143920451,rs143959583,rs144011306,rs144011637,rs144180745,rs144235253,rs144288602,rs144305246,rs144363999,rs144512815,rs144528542,rs144645988,rs145003482,rs145196147,rs145296006,rs145365440,rs145421295,rs145468344,rs145576530,rs145654145,rs145661015,rs145734876,rs145805318,rs145806817,rs145864191,rs145913395,rs146044640,rs146049597,rs146150713,rs146161968,rs146185137,rs146223349,rs146281976,rs146296533,rs146406991,rs146429629,rs146589271,rs146600341,rs146667263,rs146803988,rs147024312,rs147102889,rs147187983,rs147247190,rs147395709,rs147606412,rs147616548,rs147652554,rs147733655,rs147860280,rs148085559,rs148210280,rs148251223,rs148571194,rs148609664,rs148758064,rs148788863,rs148845869,rs148894337,rs149008475,rs149422141,rs149589732,rs149625799,rs149696630,rs149744107,rs149909790,rs149951550,rs150173995,rs150269096,rs150270090,rs150426798,rs150479941,rs150509987,rs150606273,rs150657554,rs150827728,rs150870120,rs151136754,rs151191739,rs151286722,rs17075800,rs17075839,rs17488073,rs17488206,rs17488241,rs17585271,rs17624154,rs17686080,rs17686134,rs17686230,rs17686279,rs180723658,rs180746399,rs180892301,rs180973617,rs181017501,rs181078015,rs181138178,rs181255260,rs181288551,rs181293276,rs181340791,rs181370571,rs181408609,rs181416859,rs181423116,rs181634083,rs181827365,rs182054299,rs182062306,rs182067116,rs182101615,rs182212868,rs182385476,rs182588013,rs182676936,rs182813147,rs182822844,rs182875033,rs182885410,rs182924721,rs183056927,rs183096423,rs183103723,rs183231997,rs183417865,rs183481673,rs183534884,rs183554794,rs183842561,rs183885218,rs183908013,rs183942514,rs184002036,rs184045419,rs184081576,rs184359296,rs184371204,rs184528361,rs184549220,rs184828448,rs184854437,rs184920174,rs184944572,rs185101944,rs185105913,rs185234765,rs185240917,rs185312893,rs185337531,rs185349527,rs185356888,rs185428968,rs185586592,rs185595302,rs185620761,rs185681529,rs185701262,rs185751743,rs185777442,rs185880555,rs186094716,rs186152599,rs186193189,rs1863316,rs186424439,rs186513236,rs186638527,rs186646693,rs186659461,rs186758849,rs186845670,rs187037429,rs187175134,rs187247304,rs187259916,rs187300019,rs187379250,rs187485569,rs187510687,rs187513852,rs187569548,rs187593378,rs187650906,rs187725903,rs187737074,rs187737672,rs187841791,rs188104852,rs188233653,rs188247218,rs188252697,rs188382140,rs188415772,rs188453164,rs188482624,rs188493878,rs188583554,rs188630129,rs188635561,rs188886597,rs188896369,rs188913587,rs189305476,rs189313078,rs189337271,rs189343068,rs189395998,rs189576919,rs189639671,rs189668856,rs189866485,rs189890173,rs189896438,rs190064384,rs190146341,rs190147717,rs190197378,rs190294569,rs190307119,rs190322227,rs190476700,rs190536903,rs190567746,rs190654663,rs190725081,rs190936403,rs190952332,rs190964125,rs190966401,rs190988810,rs191082213,rs191392878,rs191450444,rs191458441,rs191633847,rs191759647,rs191775079,rs191784412,rs191999132,rs192007483,rs192017072,rs192068897,rs192319483,rs192464679,rs192527251,rs192529950,rs192533101,rs192621613,rs192782482,rs192848115,rs192953625,rs192968669,rs193004431,rs193059096,rs193081652,rs193126218,rs193227049,rs193260174,rs1963374,rs199546829,rs199632510,rs199802618,rs199850342,rs200277901,rs200524399,rs201024517,rs201126809,rs201233914,rs201429813,rs202077022,rs2241500,rs2282458,rs2288246,rs2288247,rs2288248,rs2553529,rs2553530,rs2553531,rs2553532,rs2553533,rs2553535,rs2553537,rs2553538,rs2553539,rs2797504,rs2797505,rs28395270,rs28396535,rs28459893,rs28530541,rs28582387,rs28640128,rs34129928,rs34227834,rs34432259,rs34563207,rs35354504,rs35413497,rs35428837,rs35541580,rs36027301,rs36098178,rs368219359,rs368397742,rs369088913,rs369126911,rs369177318,rs369219899,rs369222600,rs369950783,rs370255672,rs370319355,rs370413690,rs370673884,rs370720415,rs371180257,rs371605655,rs371760294,rs371907380,rs371933608,rs372107356,rs372528772,rs373332017,rs3733474,rs373871809,rs374437683,rs375348720,rs375392026,rs375396658,rs375449432,rs375522163,rs375576566,rs3756091,rs3756095,rs3756096,rs3756097,rs3756098,rs3756099,rs3756100,rs3756101,rs375645026,rs376131169,rs376990464,rs377279509,rs377322845,rs3775553,rs3775554,rs3775555,rs3775556,rs3775558,rs3775559,rs3775560,rs3775561,rs3775572,rs3775573,rs3775574,rs3775575,rs3775576,rs3775577,rs3775578,rs3775579,rs377766808,rs3796686,rs3808973,rs3808974,rs3822122,rs3822123,rs4861622,rs4861623,rs4862364,rs4862369,rs4862370,rs527241435,rs527242396,rs527281768,rs527282602,rs527285821,rs527403284,rs527413601,rs527517953,rs527539995,rs527571571,rs527601864,rs527615407,rs527820009,rs527839244,rs527845839,rs527892094,rs528169690,rs528184268,rs528276904,rs528284644,rs528353505,rs528516549,rs528735642,rs528968293,rs529094178,rs529094182,rs529107317,rs529174740,rs529211924,rs529280976,rs529510517,rs529673380,rs529733833,rs529756071,rs529792451,rs529907718,rs530030372,rs530046788,rs530074564,rs530165100,rs530241099,rs530287395,rs530297790,rs530319409,rs530388729,rs530497567,rs530520682,rs530527946,rs530529141,rs530574966,rs530680548,rs530781597,rs530811589,rs530884514,rs531050320,rs531068533,rs531223785,rs531294000,rs531327763,rs531399571,rs531421452,rs531459717,rs531489348,rs531635827,rs531671601,rs531888953,rs531925905,rs531929188,rs531958582,rs531965541,rs531994018,rs532040811,rs532145494,rs532318536,rs532402808,rs532527853,rs532531469,rs532582126,rs532592998,rs532655744,rs532657021,rs532711646,rs532740230,rs532752336,rs532833433,rs532936671,rs532981189,rs533231415,rs533360483,rs533391831,rs533417683,rs533777158,rs533930617,rs534059449,rs534063811,rs534114472,rs534271827,rs534328897,rs534664044,rs534690182,rs534807990,rs534877695,rs534991844,rs535056365,rs535086355,rs535216399,rs535240047,rs535318722,rs535350488,rs535412732,rs535465570,rs535545306,rs535643535,rs535813834,rs535815742,rs535903851,rs535921070,rs535961625,rs535974942,rs536091595,rs536116163,rs536129041,rs536240867,rs536252652,rs536319329,rs536453355,rs536505606,rs536589817,rs536593331,rs536598236,rs536786563,rs536942405,rs536979356,rs536997965,rs537026731,rs537056907,rs537097685,rs537119087,rs537133966,rs537319593,rs537456315,rs537461608,rs537611026,rs537716206,rs537717455,rs537747703,rs537756296,rs537785705,rs537830549,rs537948965,rs537961018,rs538197928,rs538269777,rs538319429,rs538434979,rs538507837,rs538580312,rs538628993,rs538701043,rs538758029,rs538790351,rs538832814,rs538846015,rs538899265,rs539106649,rs539190678,rs539300226,rs539364200,rs539388546,rs539413177,rs539521245,rs539571477,rs539576386,rs539777397,rs539791998,rs539837260,rs539904810,rs539940337,rs539992291,rs540138043,rs540383586,rs540419404,rs540700626,rs540724122,rs540789685,rs541001192,rs541215781,rs541252472,rs541318887,rs541336375,rs541354115,rs541477282,rs541539884,rs541552559,rs541830601,rs541855904,rs541941412,rs542002195,rs542092770,rs542161199,rs542161340,rs542176436,rs542286805,rs542495647,rs542722696,rs542737589,rs542798137,rs542824612,rs542957861,rs542991552,rs543033178,rs543449674,rs543464806,rs543487008,rs543637238,rs543668319,rs543729995,rs543762982,rs543983188,rs544039625,rs544045350,rs544131720,rs544268779,rs544314993,rs544317553,rs544357709,rs544527550,rs544558105,rs544601538,rs544609618,rs544657431,rs544699334,rs544748386,rs544762490,rs544793216,rs544861533,rs544875885,rs544921840,rs545021550,rs545068242,rs545178477,rs545234938,rs545260681,rs545406643,rs545436023,rs545498706,rs545500472,rs545531128,rs545548129,rs545801500,rs545890358,rs546190193,rs546292995,rs546317967,rs546328972,rs546329144,rs546336569,rs546339224,rs546446667,rs546460465,rs546523446,rs546614614,rs546817301,rs546851573,rs546883075,rs547018361,rs547235300,rs547282246,rs547418898,rs547544359,rs547585908,rs547723007,rs547752347,rs547808922,rs547834703,rs548018056,rs548135708,rs548172843,rs548175503,rs548209870,rs548213693,rs548239188,rs548460427,rs548502728,rs548915145,rs548916159,rs549087650,rs549107863,rs549130786,rs549311505,rs549321338,rs549374424,rs549402119,rs549532182,rs549569064,rs549585755,rs549628148,rs549692606,rs549763940,rs550025901,rs550044761,rs550068317,rs550281354,rs550304818,rs550308317,rs550331505,rs550497709,rs550540106,rs550570792,rs550591491,rs550681598,rs550812044,rs550953317,rs551378169,rs551508326,rs551543052,rs551600335,rs551673411,rs551719449,rs551897492,rs551902424,rs551944152,rs552033337,rs552137278,rs552220358,rs552386063,rs552480442,rs552493599,rs552577634,rs552603290,rs552613432,rs552614556,rs552670254,rs552691685,rs552717247,rs552833358,rs552890928,rs553038500,rs553069319,rs553183802,rs553186397,rs553212213,rs553240661,rs553247238,rs553312028,rs553319458,rs553430906,rs553444039,rs553467227,rs553620272,rs553718018,rs553759173,rs553804202,rs553954040,rs554014369,rs554032057,rs554135473,rs554255644,rs554345964,rs554445506,rs554519206,rs554586561,rs554782647,rs555042217,rs555082775,rs555150149,rs555355082,rs555356087,rs555453238,rs555592540,rs555880461,rs556021013,rs556039066,rs556106892,rs556137205,rs556181432,rs556222311,rs556283037,rs556515276,rs556519647,rs556551622,rs556556890,rs55666000,rs556665284,rs556703139,rs556747629,rs556910835,rs556928882,rs556961219,rs556982374,rs557061801,rs557097466,rs557311718,rs557355584,rs55740963,rs557509658,rs557547072,rs557569093,rs557634924,rs557886261,rs557998291,rs558065693,rs558067114,rs55808423,rs558111830,rs558128338,rs558215248,rs558253641,rs558287325,rs558417972,rs558432292,rs558434115,rs558445918,rs558469369,rs558528262,rs558580373,rs558622597,rs558664534,rs558712634,rs558982725,rs559002918,rs55901403,rs559036497,rs559099415,rs559107937,rs559139136,rs559341250,rs559475683,rs559527596,rs559531844,rs559532031,rs559575714,rs559620635,rs559682314,rs559807697,rs559891117,rs559917095,rs55996943,rs560163836,rs560277816,rs560353489,rs560359380,rs560390924,rs560448477,rs560489676,rs560506233,rs560511289,rs560523136,rs560551522,rs560635843,rs560809919,rs560812254,rs560899227,rs560919901,rs560981383,rs561011156,rs561046350,rs561059922,rs561084680,rs561116189,rs561293520,rs561317705,rs561319391,rs561372293,rs561431705,rs561457980,rs56150503,rs56161146,rs561703345,rs561719121,rs56174189,rs561809618,rs561864224,rs561888732,rs561975211,rs562221453,rs562277682,rs562287865,rs562367989,rs562378120,rs562459879,rs562497948,rs562527749,rs562559836,rs562707309,rs562736032,rs562775873,rs562813921,rs562952305,rs562970542,rs563044433,rs563083257,rs563152896,rs563170447,rs563391386,rs563412186,rs563418432,rs56356501,rs563591909,rs563639824,rs563696265,rs563727348,rs563756854,rs563775273,rs563981757,rs563996115,rs564066198,rs564077640,rs56411291,rs564142287,rs564197444,rs564230907,rs564243701,rs564338321,rs564350852,rs564400522,rs564492326,rs564559311,rs564751821,rs564947200,rs565056746,rs565071334,rs565120487,rs565214806,rs565241946,rs565277631,rs565455005,rs565558449,rs565574075,rs565700179,rs565741503,rs565811169,rs565923410,rs565946295,rs566031767,rs566036187,rs566113386,rs566160820,rs566312939,rs566340503,rs566476125,rs566488820,rs566516375,rs566600398,rs566795575,rs566807047,rs566814700,rs566858066,rs566866609,rs566962835,rs566972514,rs566986288,rs567010984,rs567022536,rs567032854,rs567137021,rs567179783,rs567237106,rs567258091,rs567299428,rs567354909,rs567416145,rs567448514,rs567498289,rs567605062,rs567666462,rs567679930,rs567828662,rs567920476,rs568059380,rs568097300,rs568166345,rs568175164,rs568340971,rs568644127,rs568724040,rs568753323,rs568789809,rs568865071,rs568866204,rs568987341,rs569101009,rs569344130,rs569357044,rs569383964,rs569483993,rs569689838,rs569725498,rs569778773,rs569817891,rs569822479,rs569951420,rs570030215,rs570212994,rs570305743,rs570333205,rs570336235,rs570342021,rs570480049,rs570506486,rs570731624,rs570744405,rs570767053,rs570784414,rs570845166,rs570957387,rs570972787,rs571249723,rs571267774,rs571279000,rs571480302,rs571492347,rs571503275,rs571528608,rs571569912,rs571581387,rs571607656,rs571752334,rs571914375,rs572050518,rs572074920,rs572152800,rs572192300,rs572244576,rs572328969,rs572386971,rs572430021,rs572491916,rs572613549,rs572767526,rs572783389,rs572867881,rs572936971,rs573058097,rs573068075,rs573100438,rs573203959,rs573232514,rs573350358,rs573405238,rs573521922,rs573639642,rs573653527,rs573700986,rs573894291,rs574070403,rs574078389,rs574110069,rs574200106,rs574223009,rs574250891,rs574311656,rs574413031,rs574430090,rs574523563,rs574539296,rs574605171,rs574655458,rs574732087,rs574791206,rs574796266,rs574844975,rs574886809,rs574902286,rs575008062,rs575098072,rs575211336,rs575413392,rs575452219,rs575520562,rs575550930,rs575560726,rs575563887,rs575655679,rs575739241,rs575894281,rs575964465,rs576192606,rs576304650,rs576341478,rs576396819,rs576429083,rs576444368,rs576491819,rs576507858,rs576527358,rs576528311,rs576537192,rs57659057,rs576650349,rs576818172,rs576844172,rs57686276,rs577155429,rs577250619,rs577294602,rs577378082,rs577378143,rs577402112,rs577455913,rs577469525,rs577514134,rs577538058,rs577545346,rs577591800,rs577758375,rs577849083,rs577888281,rs577922669,rs577981944,rs58131780,rs58176528,rs58441274,rs58520796,rs58924691,rs58999581,rs59558724,rs60173200,rs60273004,rs60530141,rs60751183,rs61516418,rs62337747,rs62337748,rs62337749,rs62337750,rs62337751,rs62337753,rs62339964,rs62339965,rs62339966,rs62339978,rs67252769,rs6811914,rs6812407,rs6816525,rs6817412,rs6821416,rs6827018,rs6827840,rs6831828,rs6842395,rs6843883,rs6844708,rs6852485,rs7116924,rs712033,rs71622959,rs72629644,rs72701797,rs72701798,rs72703766,rs72703772,rs72703773,rs72703786,rs72703792,rs72703794,rs72703797,rs72705809,rs73007015,rs73007031,rs73007034,rs737405,rs73874630,rs73874632,rs73874634,rs73874635,rs73874636,rs73874637,rs73874643,rs73874649,rs74406620,rs74554515,rs74760309,rs74763321,rs74919521,rs74943424,rs75356483,rs75792314,rs75964972,rs76267580,rs76283714,rs76533604,rs7665927,rs7667268,rs76683372,rs76686491,rs7669260,rs76712518,rs76719836,rs7681613,rs76827974,rs76837069,rs7685555,rs7687662,rs76893047,rs7690722,rs77285273,rs77451352,rs77628789,rs77656320,rs77995705,rs78251887,rs78488097,rs78584762,rs78759201,rs78931671,rs78936144,rs79086102,rs79121862,rs79368664,rs793771,rs793772,rs793776,rs793780,rs793782,rs793783,rs793784,rs793785,rs793786,rs793787,rs793788,rs793789,rs793797,rs793798,rs793799,rs793800,rs793801,rs793802,rs793803,rs793804,rs793805,rs793806,rs793816,rs793817,rs793818,rs79455510,rs79471874,rs79480328,rs79557925,rs796988,rs79776673,rs79950992,rs80307045,rs890193,rs890195,rs890196,rs9683812,rs9683909,rs9684671,rs9685033,rs9685239,rs9685961	CHKA,ENPP6
GO Biological Process	GO:1903903	regulation of establishment of T cell polarity	1	0	0	0	75.5561	18.3837	1389	0.000345571	0.02611	1018	0.106922	1	1	8.96954	0.111489	1	4	0.00193424	0.25	rs10214565,rs10428850,rs10806996,rs10946736,rs10946741,rs111391270,rs111426764,rs111534139,rs111722453,rs111746489,rs112209673,rs112272387,rs112403425,rs112572745,rs113111286,rs113246712,rs113360891,rs113619869,rs113771442,rs113858343,rs114036192,rs114067984,rs114121348,rs114310172,rs114397700,rs114410248,rs114453873,rs114483550,rs114602564,rs114686298,rs114813327,rs115118504,rs115312383,rs115454753,rs115455878,rs115481829,rs115493253,rs115515105,rs115518008,rs115587686,rs115678377,rs115742132,rs115747811,rs115869748,rs115929635,rs115930960,rs116145964,rs116148149,rs116157100,rs116178673,rs116326751,rs116386639,rs116481105,rs116490176,rs116494809,rs116710268,rs116895410,rs116983963,rs117242454,rs117368957,rs11751072,rs11752037,rs11758900,rs117592520,rs11760083,rs117612378,rs117792212,rs117850717,rs117983320,rs118148585,rs11970700,rs12110508,rs12111569,rs12194111,rs12202765,rs12525924,rs12529442,rs12529610,rs127485,rs127486,rs13199679,rs13218285,rs1328714,rs137866375,rs137918426,rs137989068,rs138039042,rs138187740,rs138314602,rs138386198,rs138449957,rs138457064,rs138472375,rs138497436,rs138573191,rs138746334,rs138752983,rs138867629,rs139004889,rs139118554,rs139171372,rs139208150,rs139320165,rs139447607,rs139587718,rs139600027,rs139614376,rs139648647,rs139660266,rs139666716,rs139699086,rs139704981,rs139821096,rs139920545,rs140022704,rs140105592,rs140122071,rs140225144,rs140266486,rs140304314,rs140323412,rs140469100,rs140515163,rs140583588,rs140719487,rs140808331,rs140840654,rs140922433,rs1410684,rs1410688,rs1410689,rs141071852,rs141146416,rs141466604,rs141523059,rs141528360,rs141532412,rs141559869,rs141660248,rs141804160,rs141977747,rs142155402,rs142175141,rs142190494,rs142284117,rs142378479,rs142400599,rs142498617,rs142555868,rs142618654,rs142629234,rs142631992,rs142669613,rs142799590,rs142805622,rs142877329,rs143018051,rs143033985,rs143054738,rs143158574,rs143240095,rs143364804,rs143385481,rs143401031,rs143413913,rs143414064,rs143415637,rs143438800,rs143476897,rs143559809,rs143691563,rs143695824,rs143809410,rs143827162,rs143830411,rs143886927,rs143995310,rs144215914,rs144279981,rs144379673,rs144487207,rs144489954,rs144529401,rs144628841,rs144629236,rs144787838,rs144911300,rs145025004,rs145163884,rs145281850,rs145320857,rs145370990,rs145528010,rs145609082,rs145619624,rs145633278,rs145650492,rs145658158,rs145661593,rs145793508,rs146017598,rs146036345,rs146075659,rs146331926,rs146351318,rs146381018,rs146398996,rs146455406,rs146522091,rs146582618,rs146698740,rs146723812,rs146813155,rs146952631,rs147166933,rs147235059,rs147253162,rs147367459,rs147472713,rs147489053,rs147602323,rs147635073,rs147642031,rs147740590,rs147743692,rs147746713,rs147885729,rs148222780,rs148274667,rs148318548,rs148342966,rs148343369,rs148443902,rs148448062,rs148451516,rs148498286,rs148581764,rs148755777,rs148810375,rs148823241,rs148858087,rs148982330,rs149027797,rs149143272,rs149248626,rs149302062,rs149349980,rs149418963,rs149560038,rs149628039,rs149648946,rs149688943,rs149735931,rs149736816,rs149789095,rs149823251,rs149872619,rs150037666,rs150137068,rs150168159,rs150314672,rs150432826,rs150484423,rs150673915,rs150731333,rs150742545,rs150846491,rs151024739,rs151072320,rs151184153,rs151205196,rs1536767,rs1536768,rs160035,rs16889797,rs16889798,rs180752505,rs180776431,rs180824244,rs180830117,rs181131588,rs181134555,rs181144075,rs181183237,rs181287301,rs181392008,rs181455221,rs181536448,rs181562589,rs181585692,rs181657064,rs181677496,rs181727575,rs181767844,rs181778193,rs181791792,rs181990986,rs181999896,rs182009129,rs182075634,rs182235789,rs182371393,rs182380696,rs182665252,rs182928040,rs182949090,rs182954116,rs182959567,rs182969970,rs183140655,rs183202074,rs183254411,rs183333239,rs183344393,rs183383900,rs183430111,rs183522780,rs183539317,rs183552336,rs183653188,rs183667418,rs183672598,rs183849857,rs183856689,rs183874167,rs183901078,rs184096867,rs184155595,rs184163419,rs184297274,rs184383501,rs184412011,rs184417848,rs184438622,rs184562298,rs184564349,rs184685198,rs184705749,rs184721894,rs184733320,rs184792384,rs184821884,rs184823316,rs184874036,rs185040361,rs185112925,rs185126582,rs185238660,rs185293865,rs185513014,rs185656245,rs185689026,rs185916532,rs185963431,rs185980052,rs185987451,rs185988273,rs185995774,rs186136825,rs186254721,rs186259511,rs186263111,rs186361153,rs186379470,rs186480737,rs186491309,rs186524034,rs186699515,rs186861432,rs186915199,rs186954059,rs186971825,rs186980273,rs187230136,rs187365306,rs187527257,rs187593170,rs187610282,rs187742828,rs187799044,rs187833900,rs187875666,rs187908950,rs187921706,rs187990047,rs188034584,rs188116028,rs188121423,rs188254857,rs188328440,rs188384102,rs188475376,rs188752673,rs188762077,rs188765920,rs188766203,rs188774287,rs188968009,rs189008615,rs189021167,rs189121865,rs189172794,rs189247177,rs189266966,rs189332469,rs189386292,rs189401433,rs189407179,rs189487569,rs189542058,rs189637101,rs189838570,rs189946264,rs190088705,rs190100506,rs190187136,rs190198009,rs190291504,rs190403694,rs190427323,rs190463024,rs190587195,rs190616412,rs190620620,rs190636111,rs190766500,rs190773049,rs190879170,rs190895939,rs191058268,rs191080224,rs191090259,rs191102268,rs191239475,rs191365294,rs191392531,rs191535229,rs191540890,rs191550217,rs191622721,rs191629118,rs191710742,rs191925090,rs191982467,rs191984191,rs192004011,rs192015563,rs192040508,rs192222849,rs192304900,rs192312368,rs192532537,rs192604390,rs192662849,rs192712862,rs192731242,rs192935539,rs193046844,rs193088908,rs193099367,rs193106974,rs193107437,rs193223784,rs193265249,rs193295609,rs199949255,rs200526871,rs2018530,rs2064524,rs216256,rs216257,rs216258,rs216259,rs216260,rs216261,rs216262,rs216263,rs216264,rs216265,rs2183067,rs2394322,rs2394361,rs2493331,rs2493332,rs2747672,rs2747673,rs2778498,rs2778499,rs2778500,rs2817729,rs2817730,rs2817731,rs2817734,rs2817736,rs2817737,rs2817744,rs2817745,rs303029,rs303030,rs303888,rs303890,rs303891,rs34705571,rs35129954,rs35374042,rs367608871,rs367711016,rs368028446,rs368157102,rs368201850,rs368473849,rs368521657,rs368914732,rs369177416,rs369503818,rs369594531,rs369689,rs369808356,rs369964,rs370164271,rs370449774,rs370672974,rs370800732,rs370828933,rs371265463,rs371455411,rs371594462,rs371946273,rs372039940,rs372261647,rs372761541,rs372827860,rs373700825,rs373763894,rs373836061,rs373969056,rs373971862,rs374140717,rs374237478,rs374357375,rs374451047,rs374675,rs374892764,rs375302324,rs376072777,rs376346031,rs376717737,rs377050521,rs377282601,rs377726835,rs385886,rs385891,rs387628,rs405882,rs408655,rs413970,rs421281,rs425081,rs430661,rs435086,rs451084,rs4712876,rs4712877,rs4712878,rs4712879,rs4712880,rs5028565,rs527604385,rs527663318,rs527735901,rs527796002,rs527800496,rs527848236,rs527867415,rs527906085,rs527983472,rs528070934,rs528117480,rs528257458,rs528317437,rs528330681,rs528544864,rs528655503,rs528733885,rs528734711,rs528797377,rs528859078,rs528897745,rs528966381,rs529001675,rs529009921,rs529037862,rs529100118,rs529242129,rs529354006,rs529498925,rs529505007,rs529584243,rs529609597,rs529640013,rs529648,rs529828453,rs529875150,rs529907475,rs530036130,rs530164002,rs530287102,rs530404715,rs530416555,rs530421906,rs530443605,rs530469839,rs530665959,rs530732980,rs530817961,rs530854691,rs530975194,rs531112258,rs531126436,rs531188124,rs531291653,rs531318693,rs531795353,rs531797227,rs531852616,rs531860008,rs532145798,rs532193904,rs532239007,rs532276057,rs532346990,rs532410131,rs532679495,rs532743599,rs532883082,rs532906577,rs532919093,rs532925772,rs533016938,rs533153108,rs533168650,rs533172529,rs533231733,rs533243428,rs533286906,rs533333273,rs533353968,rs533406802,rs533550104,rs533757674,rs533820139,rs533845400,rs533938291,rs533975911,rs534011578,rs534089182,rs534092335,rs534236213,rs534381029,rs534553202,rs534554951,rs534573861,rs534595573,rs534627286,rs534694802,rs534742554,rs534875620,rs534886356,rs534914428,rs534931951,rs535138566,rs535141442,rs535146297,rs535438143,rs535484447,rs535603945,rs535621095,rs535685673,rs535726101,rs535743855,rs535782571,rs535831559,rs535900380,rs536015096,rs536095977,rs536097771,rs536154370,rs536203892,rs536366956,rs536503196,rs536524501,rs536612137,rs536621887,rs536640789,rs536832955,rs536865570,rs536891063,rs536969989,rs537037113,rs537099359,rs537146925,rs537153368,rs537155902,rs537203463,rs537311692,rs537396901,rs537408635,rs537419918,rs537848794,rs537987018,rs538073345,rs538270735,rs538280866,rs538561458,rs538689751,rs538704137,rs538803518,rs538853460,rs538973499,rs539009809,rs539042204,rs539050857,rs539147438,rs539207082,rs539422745,rs539424925,rs539537695,rs539559146,rs539629774,rs539721954,rs539795489,rs539832505,rs539871155,rs539898871,rs539954620,rs539971495,rs540113576,rs540344116,rs540545755,rs540570165,rs540636189,rs540789703,rs540808385,rs540814304,rs540855970,rs540869387,rs540930708,rs541223356,rs541269165,rs541277851,rs541284474,rs541356700,rs541536383,rs541601133,rs541626075,rs541772080,rs541809624,rs541832840,rs542081413,rs542146186,rs542368392,rs542393546,rs542421157,rs542455163,rs542543122,rs542809812,rs542833388,rs543021999,rs543034580,rs543059694,rs543286282,rs543368124,rs543380933,rs543440272,rs543472378,rs543585194,rs543769402,rs543903912,rs544083960,rs544256824,rs544508797,rs544575489,rs544575721,rs544637126,rs544643691,rs544660867,rs544707466,rs544710585,rs544758419,rs544778472,rs544869020,rs544889291,rs544927319,rs544968810,rs545044576,rs545122210,rs545200378,rs545352477,rs545435364,rs545513479,rs545649311,rs545691514,rs545723908,rs545762317,rs545784042,rs545906171,rs545987333,rs546009993,rs546084300,rs546169756,rs546226813,rs546275959,rs546295228,rs546311299,rs546351650,rs546396169,rs546448288,rs546500578,rs546587732,rs546767162,rs546779175,rs546852014,rs547036938,rs547111911,rs547116362,rs547260861,rs547264333,rs547267300,rs547286012,rs547367911,rs547435257,rs547510320,rs547524460,rs547552377,rs547582786,rs547600892,rs547679229,rs547738821,rs547771424,rs547781557,rs547803905,rs547816648,rs547920503,rs547970813,rs548209885,rs548378175,rs548381946,rs548493837,rs548599992,rs548691259,rs548962323,rs549072003,rs549076562,rs549198472,rs549258018,rs549284236,rs549342068,rs549749917,rs549834341,rs549840314,rs549841963,rs549866523,rs549917146,rs550053811,rs550080733,rs550125099,rs550145984,rs550193004,rs550274103,rs550370219,rs550448212,rs550514621,rs550595738,rs550601203,rs550639859,rs550651794,rs550773201,rs550938446,rs550991388,rs550991854,rs551019353,rs551020732,rs551116786,rs551196464,rs551226006,rs551251221,rs551323334,rs551458564,rs551465340,rs551481506,rs551509585,rs551526662,rs551668855,rs551770835,rs551776768,rs551829065,rs551985512,rs552035749,rs552106936,rs552225825,rs552333922,rs552373581,rs552393683,rs552416133,rs552560976,rs552621284,rs552724580,rs552779554,rs552784030,rs552855880,rs552898611,rs553043605,rs553045409,rs553048327,rs553113541,rs553187913,rs553362770,rs553427181,rs553442190,rs553457924,rs553581558,rs553682410,rs553703950,rs553821545,rs553910971,rs554089148,rs554091611,rs554150480,rs554194984,rs554219208,rs554500697,rs554509598,rs554534693,rs554572941,rs555005680,rs555038501,rs555107177,rs555125268,rs555163826,rs555218399,rs555231686,rs555292089,rs555377414,rs555494679,rs555523569,rs555580630,rs555646136,rs555861497,rs555929828,rs555980584,rs556071779,rs556134538,rs556145519,rs556152382,rs556210618,rs556210723,rs556223334,rs556287368,rs556315661,rs556352867,rs556536581,rs556556963,rs556561733,rs556691189,rs556767463,rs556886427,rs556932169,rs556946425,rs556967753,rs557011648,rs557031825,rs557035328,rs557044685,rs557102144,rs557315958,rs557403409,rs557478079,rs557568084,rs557621093,rs557676821,rs557750988,rs557755223,rs557794687,rs557808758,rs557814194,rs557872119,rs557904413,rs557950771,rs557955432,rs558126464,rs558262933,rs558347327,rs558500448,rs558657996,rs558687145,rs558707751,rs558770441,rs558882070,rs558888577,rs558922917,rs558930115,rs559064279,rs559109373,rs559158750,rs559223600,rs559243806,rs559432756,rs559560718,rs559573874,rs559725963,rs559977806,rs560375554,rs560538700,rs560570239,rs560621732,rs560633314,rs560684278,rs560744304,rs560805114,rs560807803,rs561009210,rs561040681,rs561063792,rs561184840,rs561236046,rs561282423,rs561319789,rs561429425,rs561510601,rs561603859,rs561878861,rs561893275,rs561992723,rs562015409,rs562044690,rs562118618,rs562156322,rs562295529,rs562637975,rs562721130,rs562804275,rs562836396,rs563110440,rs563186307,rs563283229,rs563287580,rs563303388,rs563327568,rs563359855,rs563364480,rs563381934,rs563416431,rs563439682,rs563451413,rs563488374,rs563620001,rs563716401,rs563875145,rs564014574,rs564052092,rs564052724,rs564091535,rs564143602,rs564172672,rs564225133,rs564362037,rs564400518,rs564404552,rs564404853,rs564460175,rs564566275,rs564751913,rs564869631,rs564915237,rs564969131,rs564990826,rs565121645,rs565348624,rs565477189,rs565617648,rs565668149,rs565696920,rs565700021,rs565756914,rs565777585,rs565935936,rs565953069,rs566073877,rs566174452,rs566267882,rs566349538,rs566467887,rs566470919,rs566703502,rs566813136,rs566856688,rs566987745,rs566999528,rs567004935,rs567052144,rs567062215,rs567066965,rs567070420,rs567084792,rs567100077,rs567181731,rs567249826,rs567386267,rs567434025,rs567453107,rs56748682,rs567494007,rs567548004,rs567689741,rs56772860,rs567781876,rs567803943,rs567840837,rs567931620,rs567973209,rs568042840,rs568056113,rs568192543,rs568242339,rs568414627,rs56850465,rs568524875,rs568550418,rs568798769,rs568847568,rs568968136,rs569096350,rs569169225,rs569358688,rs569506819,rs569676505,rs569684055,rs569820399,rs569840637,rs569884600,rs569926322,rs570063237,rs570171916,rs570204037,rs570450734,rs570562716,rs570599819,rs570881692,rs570921862,rs570938731,rs570972176,rs570989924,rs570993851,rs571121010,rs571233293,rs571270091,rs571361638,rs571364868,rs571478466,rs571491119,rs571548985,rs571581651,rs571588803,rs571835967,rs571909402,rs571932752,rs572131154,rs572198611,rs572210447,rs572326919,rs572439510,rs572543145,rs572554231,rs572559152,rs572615931,rs572681984,rs572707303,rs572821391,rs572847118,rs572948098,rs572949414,rs572969593,rs572982797,rs573073695,rs573087970,rs573178998,rs573313771,rs573337990,rs573452125,rs573530121,rs573592310,rs573594210,rs573621815,rs573624240,rs573637282,rs573764541,rs573830325,rs573901441,rs574046209,rs574054029,rs574150755,rs574154035,rs574231125,rs574317226,rs574440189,rs574478164,rs574506096,rs574628850,rs574637150,rs574889606,rs574927307,rs574967059,rs575061301,rs575070857,rs575152136,rs575226088,rs575258020,rs575304565,rs575454751,rs575525674,rs575738026,rs575743438,rs575747557,rs575856393,rs575859417,rs575972847,rs575982806,rs576058866,rs576105731,rs576181999,rs576241683,rs576536989,rs576577732,rs576752842,rs576853781,rs576898375,rs577208442,rs577233150,rs577246927,rs577247931,rs577266165,rs577425436,rs57747209,rs577575593,rs577587909,rs577606358,rs577688037,rs577752076,rs577853026,rs577945940,rs577953764,rs577969179,rs58270299,rs586953,rs58858607,rs592701,rs59308637,rs59512417,rs603510,rs60355559,rs605704,rs60611299,rs606162,rs61604920,rs618383,rs618388,rs618393,rs62402041,rs62402043,rs631693,rs640380,rs640845,rs647297,rs66827126,rs680009,rs681905,rs683198,rs6904098,rs6907762,rs6907920,rs6908148,rs6917505,rs6922006,rs6924192,rs6925479,rs6929465,rs6929680,rs6932439,rs6933228,rs6935286,rs6940388,rs6940553,rs733535,rs73382310,rs73382319,rs73382361,rs73382372,rs73384155,rs73384157,rs73384158,rs73384165,rs73384172,rs73384173,rs73400452,rs73731434,rs73731441,rs73731445,rs73731446,rs73731449,rs73731451,rs74405773,rs74446593,rs74539369,rs74785069,rs74785867,rs75174451,rs75212801,rs75470093,rs75500475,rs75598446,rs75652697,rs75717226,rs75948607,rs76171427,rs76212383,rs76214422,rs76245891,rs76259803,rs76363457,rs76412442,rs76416361,rs76488511,rs76774742,rs77110885,rs77129437,rs77136585,rs77307440,rs7742242,rs7742357,rs77435994,rs7744690,rs7748247,rs7758891,rs7759433,rs7759489,rs7763408,rs7764561,rs7767457,rs77711101,rs77740490,rs78540982,rs78624124,rs78737701,rs78770933,rs78788186,rs78878947,rs78902227,rs78935834,rs79290877,rs79308066,rs79436047,rs79522700,rs79553461,rs79848464,rs79854523,rs80063537,rs80075182,rs80241867,rs80280680,rs895674,rs895675,rs932494,rs9356956,rs9356957,rs9356959,rs9358818,rs9358825,rs9366598,rs9366599,rs9379703,rs9393594,rs9393606,rs9461081,rs9461082,rs9461090,rs9467348,rs9467354,rs9467358,rs9467376	FAM65B
GO Biological Process	GO:2001107	negative regulation of Rho guanyl-nucleotide exchange factor activity	1	0	0	0	149.872	9.26789	1389	0.000174215	0.02611	432	0.0278721	1	0.832486	35.8781	0.0278721	1	1	0.00193424	1	rs10214565,rs10428850,rs10806996,rs10946736,rs10946741,rs111391270,rs111426764,rs111534139,rs111722453,rs111746489,rs112209673,rs112272387,rs112403425,rs112572745,rs113111286,rs113246712,rs113360891,rs113619869,rs113771442,rs113858343,rs114036192,rs114067984,rs114121348,rs114310172,rs114397700,rs114410248,rs114453873,rs114483550,rs114602564,rs114686298,rs114813327,rs115118504,rs115312383,rs115454753,rs115455878,rs115481829,rs115493253,rs115515105,rs115518008,rs115587686,rs115678377,rs115742132,rs115747811,rs115869748,rs115929635,rs115930960,rs116145964,rs116148149,rs116157100,rs116178673,rs116326751,rs116386639,rs116481105,rs116490176,rs116494809,rs116710268,rs116895410,rs116983963,rs117242454,rs117368957,rs11751072,rs11752037,rs11758900,rs117592520,rs11760083,rs117612378,rs117792212,rs117850717,rs117983320,rs118148585,rs11970700,rs12110508,rs12111569,rs12194111,rs12202765,rs12525924,rs12529442,rs12529610,rs127485,rs127486,rs13199679,rs13218285,rs1328714,rs137866375,rs137918426,rs137989068,rs138039042,rs138187740,rs138314602,rs138386198,rs138449957,rs138457064,rs138472375,rs138497436,rs138573191,rs138746334,rs138752983,rs138867629,rs139004889,rs139118554,rs139171372,rs139208150,rs139320165,rs139447607,rs139587718,rs139600027,rs139614376,rs139648647,rs139660266,rs139666716,rs139699086,rs139704981,rs139821096,rs139920545,rs140022704,rs140105592,rs140122071,rs140225144,rs140266486,rs140304314,rs140323412,rs140469100,rs140515163,rs140583588,rs140719487,rs140808331,rs140840654,rs140922433,rs1410684,rs1410688,rs1410689,rs141071852,rs141146416,rs141466604,rs141523059,rs141528360,rs141532412,rs141559869,rs141660248,rs141804160,rs141977747,rs142155402,rs142175141,rs142190494,rs142284117,rs142378479,rs142400599,rs142498617,rs142555868,rs142618654,rs142629234,rs142631992,rs142669613,rs142799590,rs142805622,rs142877329,rs143018051,rs143033985,rs143054738,rs143158574,rs143240095,rs143364804,rs143385481,rs143401031,rs143413913,rs143414064,rs143415637,rs143438800,rs143476897,rs143559809,rs143691563,rs143695824,rs143809410,rs143827162,rs143830411,rs143886927,rs143995310,rs144215914,rs144279981,rs144379673,rs144487207,rs144489954,rs144529401,rs144628841,rs144629236,rs144787838,rs144911300,rs145025004,rs145163884,rs145281850,rs145320857,rs145370990,rs145528010,rs145609082,rs145619624,rs145633278,rs145650492,rs145658158,rs145661593,rs145793508,rs146017598,rs146036345,rs146075659,rs146331926,rs146351318,rs146381018,rs146398996,rs146455406,rs146522091,rs146582618,rs146698740,rs146723812,rs146813155,rs146952631,rs147166933,rs147235059,rs147253162,rs147367459,rs147472713,rs147489053,rs147602323,rs147635073,rs147642031,rs147740590,rs147743692,rs147746713,rs147885729,rs148222780,rs148274667,rs148318548,rs148342966,rs148343369,rs148443902,rs148448062,rs148451516,rs148498286,rs148581764,rs148755777,rs148810375,rs148823241,rs148858087,rs148982330,rs149027797,rs149143272,rs149248626,rs149302062,rs149349980,rs149418963,rs149560038,rs149628039,rs149648946,rs149688943,rs149735931,rs149736816,rs149789095,rs149823251,rs149872619,rs150037666,rs150137068,rs150168159,rs150314672,rs150432826,rs150484423,rs150673915,rs150731333,rs150742545,rs150846491,rs151024739,rs151072320,rs151184153,rs151205196,rs1536767,rs1536768,rs160035,rs16889797,rs16889798,rs180752505,rs180776431,rs180824244,rs180830117,rs181131588,rs181134555,rs181144075,rs181183237,rs181287301,rs181392008,rs181455221,rs181536448,rs181562589,rs181585692,rs181657064,rs181677496,rs181727575,rs181767844,rs181778193,rs181791792,rs181990986,rs181999896,rs182009129,rs182075634,rs182235789,rs182371393,rs182380696,rs182665252,rs182928040,rs182949090,rs182954116,rs182959567,rs182969970,rs183140655,rs183202074,rs183254411,rs183333239,rs183344393,rs183383900,rs183430111,rs183522780,rs183539317,rs183552336,rs183653188,rs183667418,rs183672598,rs183849857,rs183856689,rs183874167,rs183901078,rs184096867,rs184155595,rs184163419,rs184297274,rs184383501,rs184412011,rs184417848,rs184438622,rs184562298,rs184564349,rs184685198,rs184705749,rs184721894,rs184733320,rs184792384,rs184821884,rs184823316,rs184874036,rs185040361,rs185112925,rs185126582,rs185238660,rs185293865,rs185513014,rs185656245,rs185689026,rs185916532,rs185963431,rs185980052,rs185987451,rs185988273,rs185995774,rs186136825,rs186254721,rs186259511,rs186263111,rs186361153,rs186379470,rs186480737,rs186491309,rs186524034,rs186699515,rs186861432,rs186915199,rs186954059,rs186971825,rs186980273,rs187230136,rs187365306,rs187527257,rs187593170,rs187610282,rs187742828,rs187799044,rs187833900,rs187875666,rs187908950,rs187921706,rs187990047,rs188034584,rs188116028,rs188121423,rs188254857,rs188328440,rs188384102,rs188475376,rs188752673,rs188762077,rs188765920,rs188766203,rs188774287,rs188968009,rs189008615,rs189021167,rs189121865,rs189172794,rs189247177,rs189266966,rs189332469,rs189386292,rs189401433,rs189407179,rs189487569,rs189542058,rs189637101,rs189838570,rs189946264,rs190088705,rs190100506,rs190187136,rs190198009,rs190291504,rs190403694,rs190427323,rs190463024,rs190587195,rs190616412,rs190620620,rs190636111,rs190766500,rs190773049,rs190879170,rs190895939,rs191058268,rs191080224,rs191090259,rs191102268,rs191239475,rs191365294,rs191392531,rs191535229,rs191540890,rs191550217,rs191622721,rs191629118,rs191710742,rs191925090,rs191982467,rs191984191,rs192004011,rs192015563,rs192040508,rs192222849,rs192304900,rs192312368,rs192532537,rs192604390,rs192662849,rs192712862,rs192731242,rs192935539,rs193046844,rs193088908,rs193099367,rs193106974,rs193107437,rs193223784,rs193265249,rs193295609,rs199949255,rs200526871,rs2018530,rs2064524,rs216256,rs216257,rs216258,rs216259,rs216260,rs216261,rs216262,rs216263,rs216264,rs216265,rs2183067,rs2394322,rs2394361,rs2493331,rs2493332,rs2747672,rs2747673,rs2778498,rs2778499,rs2778500,rs2817729,rs2817730,rs2817731,rs2817734,rs2817736,rs2817737,rs2817744,rs2817745,rs303029,rs303030,rs303888,rs303890,rs303891,rs34705571,rs35129954,rs35374042,rs367608871,rs367711016,rs368028446,rs368157102,rs368201850,rs368473849,rs368521657,rs368914732,rs369177416,rs369503818,rs369594531,rs369689,rs369808356,rs369964,rs370164271,rs370449774,rs370672974,rs370800732,rs370828933,rs371265463,rs371455411,rs371594462,rs371946273,rs372039940,rs372261647,rs372761541,rs372827860,rs373700825,rs373763894,rs373836061,rs373969056,rs373971862,rs374140717,rs374237478,rs374357375,rs374451047,rs374675,rs374892764,rs375302324,rs376072777,rs376346031,rs376717737,rs377050521,rs377282601,rs377726835,rs385886,rs385891,rs387628,rs405882,rs408655,rs413970,rs421281,rs425081,rs430661,rs435086,rs451084,rs4712876,rs4712877,rs4712878,rs4712879,rs4712880,rs5028565,rs527604385,rs527663318,rs527735901,rs527796002,rs527800496,rs527848236,rs527867415,rs527906085,rs527983472,rs528070934,rs528117480,rs528257458,rs528317437,rs528330681,rs528544864,rs528655503,rs528733885,rs528734711,rs528797377,rs528859078,rs528897745,rs528966381,rs529001675,rs529009921,rs529037862,rs529100118,rs529242129,rs529354006,rs529498925,rs529505007,rs529584243,rs529609597,rs529640013,rs529648,rs529828453,rs529875150,rs529907475,rs530036130,rs530164002,rs530287102,rs530404715,rs530416555,rs530421906,rs530443605,rs530469839,rs530665959,rs530732980,rs530817961,rs530854691,rs530975194,rs531112258,rs531126436,rs531188124,rs531291653,rs531318693,rs531795353,rs531797227,rs531852616,rs531860008,rs532145798,rs532193904,rs532239007,rs532276057,rs532346990,rs532410131,rs532679495,rs532743599,rs532883082,rs532906577,rs532919093,rs532925772,rs533016938,rs533153108,rs533168650,rs533172529,rs533231733,rs533243428,rs533286906,rs533333273,rs533353968,rs533406802,rs533550104,rs533757674,rs533820139,rs533845400,rs533938291,rs533975911,rs534011578,rs534089182,rs534092335,rs534236213,rs534381029,rs534553202,rs534554951,rs534573861,rs534595573,rs534627286,rs534694802,rs534742554,rs534875620,rs534886356,rs534914428,rs534931951,rs535138566,rs535141442,rs535146297,rs535438143,rs535484447,rs535603945,rs535621095,rs535685673,rs535726101,rs535743855,rs535782571,rs535831559,rs535900380,rs536015096,rs536095977,rs536097771,rs536154370,rs536203892,rs536366956,rs536503196,rs536524501,rs536612137,rs536621887,rs536640789,rs536832955,rs536865570,rs536891063,rs536969989,rs537037113,rs537099359,rs537146925,rs537153368,rs537155902,rs537203463,rs537311692,rs537396901,rs537408635,rs537419918,rs537848794,rs537987018,rs538073345,rs538270735,rs538280866,rs538561458,rs538689751,rs538704137,rs538803518,rs538853460,rs538973499,rs539009809,rs539042204,rs539050857,rs539147438,rs539207082,rs539422745,rs539424925,rs539537695,rs539559146,rs539629774,rs539721954,rs539795489,rs539832505,rs539871155,rs539898871,rs539954620,rs539971495,rs540113576,rs540344116,rs540545755,rs540570165,rs540636189,rs540789703,rs540808385,rs540814304,rs540855970,rs540869387,rs540930708,rs541223356,rs541269165,rs541277851,rs541284474,rs541356700,rs541536383,rs541601133,rs541626075,rs541772080,rs541809624,rs541832840,rs542081413,rs542146186,rs542368392,rs542393546,rs542421157,rs542455163,rs542543122,rs542809812,rs542833388,rs543021999,rs543034580,rs543059694,rs543286282,rs543368124,rs543380933,rs543440272,rs543472378,rs543585194,rs543769402,rs543903912,rs544083960,rs544256824,rs544508797,rs544575489,rs544575721,rs544637126,rs544643691,rs544660867,rs544707466,rs544710585,rs544758419,rs544778472,rs544869020,rs544889291,rs544927319,rs544968810,rs545044576,rs545122210,rs545200378,rs545352477,rs545435364,rs545513479,rs545649311,rs545691514,rs545723908,rs545762317,rs545784042,rs545906171,rs545987333,rs546009993,rs546084300,rs546169756,rs546226813,rs546275959,rs546295228,rs546311299,rs546351650,rs546396169,rs546448288,rs546500578,rs546587732,rs546767162,rs546779175,rs546852014,rs547036938,rs547111911,rs547116362,rs547260861,rs547264333,rs547267300,rs547286012,rs547367911,rs547435257,rs547510320,rs547524460,rs547552377,rs547582786,rs547600892,rs547679229,rs547738821,rs547771424,rs547781557,rs547803905,rs547816648,rs547920503,rs547970813,rs548209885,rs548378175,rs548381946,rs548493837,rs548599992,rs548691259,rs548962323,rs549072003,rs549076562,rs549198472,rs549258018,rs549284236,rs549342068,rs549749917,rs549834341,rs549840314,rs549841963,rs549866523,rs549917146,rs550053811,rs550080733,rs550125099,rs550145984,rs550193004,rs550274103,rs550370219,rs550448212,rs550514621,rs550595738,rs550601203,rs550639859,rs550651794,rs550773201,rs550938446,rs550991388,rs550991854,rs551019353,rs551020732,rs551116786,rs551196464,rs551226006,rs551251221,rs551323334,rs551458564,rs551465340,rs551481506,rs551509585,rs551526662,rs551668855,rs551770835,rs551776768,rs551829065,rs551985512,rs552035749,rs552106936,rs552225825,rs552333922,rs552373581,rs552393683,rs552416133,rs552560976,rs552621284,rs552724580,rs552779554,rs552784030,rs552855880,rs552898611,rs553043605,rs553045409,rs553048327,rs553113541,rs553187913,rs553362770,rs553427181,rs553442190,rs553457924,rs553581558,rs553682410,rs553703950,rs553821545,rs553910971,rs554089148,rs554091611,rs554150480,rs554194984,rs554219208,rs554500697,rs554509598,rs554534693,rs554572941,rs555005680,rs555038501,rs555107177,rs555125268,rs555163826,rs555218399,rs555231686,rs555292089,rs555377414,rs555494679,rs555523569,rs555580630,rs555646136,rs555861497,rs555929828,rs555980584,rs556071779,rs556134538,rs556145519,rs556152382,rs556210618,rs556210723,rs556223334,rs556287368,rs556315661,rs556352867,rs556536581,rs556556963,rs556561733,rs556691189,rs556767463,rs556886427,rs556932169,rs556946425,rs556967753,rs557011648,rs557031825,rs557035328,rs557044685,rs557102144,rs557315958,rs557403409,rs557478079,rs557568084,rs557621093,rs557676821,rs557750988,rs557755223,rs557794687,rs557808758,rs557814194,rs557872119,rs557904413,rs557950771,rs557955432,rs558126464,rs558262933,rs558347327,rs558500448,rs558657996,rs558687145,rs558707751,rs558770441,rs558882070,rs558888577,rs558922917,rs558930115,rs559064279,rs559109373,rs559158750,rs559223600,rs559243806,rs559432756,rs559560718,rs559573874,rs559725963,rs559977806,rs560375554,rs560538700,rs560570239,rs560621732,rs560633314,rs560684278,rs560744304,rs560805114,rs560807803,rs561009210,rs561040681,rs561063792,rs561184840,rs561236046,rs561282423,rs561319789,rs561429425,rs561510601,rs561603859,rs561878861,rs561893275,rs561992723,rs562015409,rs562044690,rs562118618,rs562156322,rs562295529,rs562637975,rs562721130,rs562804275,rs562836396,rs563110440,rs563186307,rs563283229,rs563287580,rs563303388,rs563327568,rs563359855,rs563364480,rs563381934,rs563416431,rs563439682,rs563451413,rs563488374,rs563620001,rs563716401,rs563875145,rs564014574,rs564052092,rs564052724,rs564091535,rs564143602,rs564172672,rs564225133,rs564362037,rs564400518,rs564404552,rs564404853,rs564460175,rs564566275,rs564751913,rs564869631,rs564915237,rs564969131,rs564990826,rs565121645,rs565348624,rs565477189,rs565617648,rs565668149,rs565696920,rs565700021,rs565756914,rs565777585,rs565935936,rs565953069,rs566073877,rs566174452,rs566267882,rs566349538,rs566467887,rs566470919,rs566703502,rs566813136,rs566856688,rs566987745,rs566999528,rs567004935,rs567052144,rs567062215,rs567066965,rs567070420,rs567084792,rs567100077,rs567181731,rs567249826,rs567386267,rs567434025,rs567453107,rs56748682,rs567494007,rs567548004,rs567689741,rs56772860,rs567781876,rs567803943,rs567840837,rs567931620,rs567973209,rs568042840,rs568056113,rs568192543,rs568242339,rs568414627,rs56850465,rs568524875,rs568550418,rs568798769,rs568847568,rs568968136,rs569096350,rs569169225,rs569358688,rs569506819,rs569676505,rs569684055,rs569820399,rs569840637,rs569884600,rs569926322,rs570063237,rs570171916,rs570204037,rs570450734,rs570562716,rs570599819,rs570881692,rs570921862,rs570938731,rs570972176,rs570989924,rs570993851,rs571121010,rs571233293,rs571270091,rs571361638,rs571364868,rs571478466,rs571491119,rs571548985,rs571581651,rs571588803,rs571835967,rs571909402,rs571932752,rs572131154,rs572198611,rs572210447,rs572326919,rs572439510,rs572543145,rs572554231,rs572559152,rs572615931,rs572681984,rs572707303,rs572821391,rs572847118,rs572948098,rs572949414,rs572969593,rs572982797,rs573073695,rs573087970,rs573178998,rs573313771,rs573337990,rs573452125,rs573530121,rs573592310,rs573594210,rs573621815,rs573624240,rs573637282,rs573764541,rs573830325,rs573901441,rs574046209,rs574054029,rs574150755,rs574154035,rs574231125,rs574317226,rs574440189,rs574478164,rs574506096,rs574628850,rs574637150,rs574889606,rs574927307,rs574967059,rs575061301,rs575070857,rs575152136,rs575226088,rs575258020,rs575304565,rs575454751,rs575525674,rs575738026,rs575743438,rs575747557,rs575856393,rs575859417,rs575972847,rs575982806,rs576058866,rs576105731,rs576181999,rs576241683,rs576536989,rs576577732,rs576752842,rs576853781,rs576898375,rs577208442,rs577233150,rs577246927,rs577247931,rs577266165,rs577425436,rs57747209,rs577575593,rs577587909,rs577606358,rs577688037,rs577752076,rs577853026,rs577945940,rs577953764,rs577969179,rs58270299,rs586953,rs58858607,rs592701,rs59308637,rs59512417,rs603510,rs60355559,rs605704,rs60611299,rs606162,rs61604920,rs618383,rs618388,rs618393,rs62402041,rs62402043,rs631693,rs640380,rs640845,rs647297,rs66827126,rs680009,rs681905,rs683198,rs6904098,rs6907762,rs6907920,rs6908148,rs6917505,rs6922006,rs6924192,rs6925479,rs6929465,rs6929680,rs6932439,rs6933228,rs6935286,rs6940388,rs6940553,rs733535,rs73382310,rs73382319,rs73382361,rs73382372,rs73384155,rs73384157,rs73384158,rs73384165,rs73384172,rs73384173,rs73400452,rs73731434,rs73731441,rs73731445,rs73731446,rs73731449,rs73731451,rs74405773,rs74446593,rs74539369,rs74785069,rs74785867,rs75174451,rs75212801,rs75470093,rs75500475,rs75598446,rs75652697,rs75717226,rs75948607,rs76171427,rs76212383,rs76214422,rs76245891,rs76259803,rs76363457,rs76412442,rs76416361,rs76488511,rs76774742,rs77110885,rs77129437,rs77136585,rs77307440,rs7742242,rs7742357,rs77435994,rs7744690,rs7748247,rs7758891,rs7759433,rs7759489,rs7763408,rs7764561,rs7767457,rs77711101,rs77740490,rs78540982,rs78624124,rs78737701,rs78770933,rs78788186,rs78878947,rs78902227,rs78935834,rs79290877,rs79308066,rs79436047,rs79522700,rs79553461,rs79848464,rs79854523,rs80063537,rs80075182,rs80241867,rs80280680,rs895674,rs895675,rs932494,rs9356956,rs9356957,rs9356959,rs9358818,rs9358825,rs9366598,rs9366599,rs9379703,rs9393594,rs9393606,rs9461081,rs9461082,rs9461090,rs9467348,rs9467354,rs9467358,rs9467376	FAM65B
GO Biological Process	GO:2001106	regulation of Rho guanyl-nucleotide exchange factor activity	1	0	0	0	30.9812	44.8336	1389	0.000842768	0.02611	835	0.0813117	1	1	11.9594	0.0836164	1	3	0.00193424	0.333333	rs10214565,rs10428850,rs10806996,rs10946736,rs10946741,rs111391270,rs111426764,rs111534139,rs111722453,rs111746489,rs112209673,rs112272387,rs112403425,rs112572745,rs113111286,rs113246712,rs113360891,rs113619869,rs113771442,rs113858343,rs114036192,rs114067984,rs114121348,rs114310172,rs114397700,rs114410248,rs114453873,rs114483550,rs114602564,rs114686298,rs114813327,rs115118504,rs115312383,rs115454753,rs115455878,rs115481829,rs115493253,rs115515105,rs115518008,rs115587686,rs115678377,rs115742132,rs115747811,rs115869748,rs115929635,rs115930960,rs116145964,rs116148149,rs116157100,rs116178673,rs116326751,rs116386639,rs116481105,rs116490176,rs116494809,rs116710268,rs116895410,rs116983963,rs117242454,rs117368957,rs11751072,rs11752037,rs11758900,rs117592520,rs11760083,rs117612378,rs117792212,rs117850717,rs117983320,rs118148585,rs11970700,rs12110508,rs12111569,rs12194111,rs12202765,rs12525924,rs12529442,rs12529610,rs127485,rs127486,rs13199679,rs13218285,rs1328714,rs137866375,rs137918426,rs137989068,rs138039042,rs138187740,rs138314602,rs138386198,rs138449957,rs138457064,rs138472375,rs138497436,rs138573191,rs138746334,rs138752983,rs138867629,rs139004889,rs139118554,rs139171372,rs139208150,rs139320165,rs139447607,rs139587718,rs139600027,rs139614376,rs139648647,rs139660266,rs139666716,rs139699086,rs139704981,rs139821096,rs139920545,rs140022704,rs140105592,rs140122071,rs140225144,rs140266486,rs140304314,rs140323412,rs140469100,rs140515163,rs140583588,rs140719487,rs140808331,rs140840654,rs140922433,rs1410684,rs1410688,rs1410689,rs141071852,rs141146416,rs141466604,rs141523059,rs141528360,rs141532412,rs141559869,rs141660248,rs141804160,rs141977747,rs142155402,rs142175141,rs142190494,rs142284117,rs142378479,rs142400599,rs142498617,rs142555868,rs142618654,rs142629234,rs142631992,rs142669613,rs142799590,rs142805622,rs142877329,rs143018051,rs143033985,rs143054738,rs143158574,rs143240095,rs143364804,rs143385481,rs143401031,rs143413913,rs143414064,rs143415637,rs143438800,rs143476897,rs143559809,rs143691563,rs143695824,rs143809410,rs143827162,rs143830411,rs143886927,rs143995310,rs144215914,rs144279981,rs144379673,rs144487207,rs144489954,rs144529401,rs144628841,rs144629236,rs144787838,rs144911300,rs145025004,rs145163884,rs145281850,rs145320857,rs145370990,rs145528010,rs145609082,rs145619624,rs145633278,rs145650492,rs145658158,rs145661593,rs145793508,rs146017598,rs146036345,rs146075659,rs146331926,rs146351318,rs146381018,rs146398996,rs146455406,rs146522091,rs146582618,rs146698740,rs146723812,rs146813155,rs146952631,rs147166933,rs147235059,rs147253162,rs147367459,rs147472713,rs147489053,rs147602323,rs147635073,rs147642031,rs147740590,rs147743692,rs147746713,rs147885729,rs148222780,rs148274667,rs148318548,rs148342966,rs148343369,rs148443902,rs148448062,rs148451516,rs148498286,rs148581764,rs148755777,rs148810375,rs148823241,rs148858087,rs148982330,rs149027797,rs149143272,rs149248626,rs149302062,rs149349980,rs149418963,rs149560038,rs149628039,rs149648946,rs149688943,rs149735931,rs149736816,rs149789095,rs149823251,rs149872619,rs150037666,rs150137068,rs150168159,rs150314672,rs150432826,rs150484423,rs150673915,rs150731333,rs150742545,rs150846491,rs151024739,rs151072320,rs151184153,rs151205196,rs1536767,rs1536768,rs160035,rs16889797,rs16889798,rs180752505,rs180776431,rs180824244,rs180830117,rs181131588,rs181134555,rs181144075,rs181183237,rs181287301,rs181392008,rs181455221,rs181536448,rs181562589,rs181585692,rs181657064,rs181677496,rs181727575,rs181767844,rs181778193,rs181791792,rs181990986,rs181999896,rs182009129,rs182075634,rs182235789,rs182371393,rs182380696,rs182665252,rs182928040,rs182949090,rs182954116,rs182959567,rs182969970,rs183140655,rs183202074,rs183254411,rs183333239,rs183344393,rs183383900,rs183430111,rs183522780,rs183539317,rs183552336,rs183653188,rs183667418,rs183672598,rs183849857,rs183856689,rs183874167,rs183901078,rs184096867,rs184155595,rs184163419,rs184297274,rs184383501,rs184412011,rs184417848,rs184438622,rs184562298,rs184564349,rs184685198,rs184705749,rs184721894,rs184733320,rs184792384,rs184821884,rs184823316,rs184874036,rs185040361,rs185112925,rs185126582,rs185238660,rs185293865,rs185513014,rs185656245,rs185689026,rs185916532,rs185963431,rs185980052,rs185987451,rs185988273,rs185995774,rs186136825,rs186254721,rs186259511,rs186263111,rs186361153,rs186379470,rs186480737,rs186491309,rs186524034,rs186699515,rs186861432,rs186915199,rs186954059,rs186971825,rs186980273,rs187230136,rs187365306,rs187527257,rs187593170,rs187610282,rs187742828,rs187799044,rs187833900,rs187875666,rs187908950,rs187921706,rs187990047,rs188034584,rs188116028,rs188121423,rs188254857,rs188328440,rs188384102,rs188475376,rs188752673,rs188762077,rs188765920,rs188766203,rs188774287,rs188968009,rs189008615,rs189021167,rs189121865,rs189172794,rs189247177,rs189266966,rs189332469,rs189386292,rs189401433,rs189407179,rs189487569,rs189542058,rs189637101,rs189838570,rs189946264,rs190088705,rs190100506,rs190187136,rs190198009,rs190291504,rs190403694,rs190427323,rs190463024,rs190587195,rs190616412,rs190620620,rs190636111,rs190766500,rs190773049,rs190879170,rs190895939,rs191058268,rs191080224,rs191090259,rs191102268,rs191239475,rs191365294,rs191392531,rs191535229,rs191540890,rs191550217,rs191622721,rs191629118,rs191710742,rs191925090,rs191982467,rs191984191,rs192004011,rs192015563,rs192040508,rs192222849,rs192304900,rs192312368,rs192532537,rs192604390,rs192662849,rs192712862,rs192731242,rs192935539,rs193046844,rs193088908,rs193099367,rs193106974,rs193107437,rs193223784,rs193265249,rs193295609,rs199949255,rs200526871,rs2018530,rs2064524,rs216256,rs216257,rs216258,rs216259,rs216260,rs216261,rs216262,rs216263,rs216264,rs216265,rs2183067,rs2394322,rs2394361,rs2493331,rs2493332,rs2747672,rs2747673,rs2778498,rs2778499,rs2778500,rs2817729,rs2817730,rs2817731,rs2817734,rs2817736,rs2817737,rs2817744,rs2817745,rs303029,rs303030,rs303888,rs303890,rs303891,rs34705571,rs35129954,rs35374042,rs367608871,rs367711016,rs368028446,rs368157102,rs368201850,rs368473849,rs368521657,rs368914732,rs369177416,rs369503818,rs369594531,rs369689,rs369808356,rs369964,rs370164271,rs370449774,rs370672974,rs370800732,rs370828933,rs371265463,rs371455411,rs371594462,rs371946273,rs372039940,rs372261647,rs372761541,rs372827860,rs373700825,rs373763894,rs373836061,rs373969056,rs373971862,rs374140717,rs374237478,rs374357375,rs374451047,rs374675,rs374892764,rs375302324,rs376072777,rs376346031,rs376717737,rs377050521,rs377282601,rs377726835,rs385886,rs385891,rs387628,rs405882,rs408655,rs413970,rs421281,rs425081,rs430661,rs435086,rs451084,rs4712876,rs4712877,rs4712878,rs4712879,rs4712880,rs5028565,rs527604385,rs527663318,rs527735901,rs527796002,rs527800496,rs527848236,rs527867415,rs527906085,rs527983472,rs528070934,rs528117480,rs528257458,rs528317437,rs528330681,rs528544864,rs528655503,rs528733885,rs528734711,rs528797377,rs528859078,rs528897745,rs528966381,rs529001675,rs529009921,rs529037862,rs529100118,rs529242129,rs529354006,rs529498925,rs529505007,rs529584243,rs529609597,rs529640013,rs529648,rs529828453,rs529875150,rs529907475,rs530036130,rs530164002,rs530287102,rs530404715,rs530416555,rs530421906,rs530443605,rs530469839,rs530665959,rs530732980,rs530817961,rs530854691,rs530975194,rs531112258,rs531126436,rs531188124,rs531291653,rs531318693,rs531795353,rs531797227,rs531852616,rs531860008,rs532145798,rs532193904,rs532239007,rs532276057,rs532346990,rs532410131,rs532679495,rs532743599,rs532883082,rs532906577,rs532919093,rs532925772,rs533016938,rs533153108,rs533168650,rs533172529,rs533231733,rs533243428,rs533286906,rs533333273,rs533353968,rs533406802,rs533550104,rs533757674,rs533820139,rs533845400,rs533938291,rs533975911,rs534011578,rs534089182,rs534092335,rs534236213,rs534381029,rs534553202,rs534554951,rs534573861,rs534595573,rs534627286,rs534694802,rs534742554,rs534875620,rs534886356,rs534914428,rs534931951,rs535138566,rs535141442,rs535146297,rs535438143,rs535484447,rs535603945,rs535621095,rs535685673,rs535726101,rs535743855,rs535782571,rs535831559,rs535900380,rs536015096,rs536095977,rs536097771,rs536154370,rs536203892,rs536366956,rs536503196,rs536524501,rs536612137,rs536621887,rs536640789,rs536832955,rs536865570,rs536891063,rs536969989,rs537037113,rs537099359,rs537146925,rs537153368,rs537155902,rs537203463,rs537311692,rs537396901,rs537408635,rs537419918,rs537848794,rs537987018,rs538073345,rs538270735,rs538280866,rs538561458,rs538689751,rs538704137,rs538803518,rs538853460,rs538973499,rs539009809,rs539042204,rs539050857,rs539147438,rs539207082,rs539422745,rs539424925,rs539537695,rs539559146,rs539629774,rs539721954,rs539795489,rs539832505,rs539871155,rs539898871,rs539954620,rs539971495,rs540113576,rs540344116,rs540545755,rs540570165,rs540636189,rs540789703,rs540808385,rs540814304,rs540855970,rs540869387,rs540930708,rs541223356,rs541269165,rs541277851,rs541284474,rs541356700,rs541536383,rs541601133,rs541626075,rs541772080,rs541809624,rs541832840,rs542081413,rs542146186,rs542368392,rs542393546,rs542421157,rs542455163,rs542543122,rs542809812,rs542833388,rs543021999,rs543034580,rs543059694,rs543286282,rs543368124,rs543380933,rs543440272,rs543472378,rs543585194,rs543769402,rs543903912,rs544083960,rs544256824,rs544508797,rs544575489,rs544575721,rs544637126,rs544643691,rs544660867,rs544707466,rs544710585,rs544758419,rs544778472,rs544869020,rs544889291,rs544927319,rs544968810,rs545044576,rs545122210,rs545200378,rs545352477,rs545435364,rs545513479,rs545649311,rs545691514,rs545723908,rs545762317,rs545784042,rs545906171,rs545987333,rs546009993,rs546084300,rs546169756,rs546226813,rs546275959,rs546295228,rs546311299,rs546351650,rs546396169,rs546448288,rs546500578,rs546587732,rs546767162,rs546779175,rs546852014,rs547036938,rs547111911,rs547116362,rs547260861,rs547264333,rs547267300,rs547286012,rs547367911,rs547435257,rs547510320,rs547524460,rs547552377,rs547582786,rs547600892,rs547679229,rs547738821,rs547771424,rs547781557,rs547803905,rs547816648,rs547920503,rs547970813,rs548209885,rs548378175,rs548381946,rs548493837,rs548599992,rs548691259,rs548962323,rs549072003,rs549076562,rs549198472,rs549258018,rs549284236,rs549342068,rs549749917,rs549834341,rs549840314,rs549841963,rs549866523,rs549917146,rs550053811,rs550080733,rs550125099,rs550145984,rs550193004,rs550274103,rs550370219,rs550448212,rs550514621,rs550595738,rs550601203,rs550639859,rs550651794,rs550773201,rs550938446,rs550991388,rs550991854,rs551019353,rs551020732,rs551116786,rs551196464,rs551226006,rs551251221,rs551323334,rs551458564,rs551465340,rs551481506,rs551509585,rs551526662,rs551668855,rs551770835,rs551776768,rs551829065,rs551985512,rs552035749,rs552106936,rs552225825,rs552333922,rs552373581,rs552393683,rs552416133,rs552560976,rs552621284,rs552724580,rs552779554,rs552784030,rs552855880,rs552898611,rs553043605,rs553045409,rs553048327,rs553113541,rs553187913,rs553362770,rs553427181,rs553442190,rs553457924,rs553581558,rs553682410,rs553703950,rs553821545,rs553910971,rs554089148,rs554091611,rs554150480,rs554194984,rs554219208,rs554500697,rs554509598,rs554534693,rs554572941,rs555005680,rs555038501,rs555107177,rs555125268,rs555163826,rs555218399,rs555231686,rs555292089,rs555377414,rs555494679,rs555523569,rs555580630,rs555646136,rs555861497,rs555929828,rs555980584,rs556071779,rs556134538,rs556145519,rs556152382,rs556210618,rs556210723,rs556223334,rs556287368,rs556315661,rs556352867,rs556536581,rs556556963,rs556561733,rs556691189,rs556767463,rs556886427,rs556932169,rs556946425,rs556967753,rs557011648,rs557031825,rs557035328,rs557044685,rs557102144,rs557315958,rs557403409,rs557478079,rs557568084,rs557621093,rs557676821,rs557750988,rs557755223,rs557794687,rs557808758,rs557814194,rs557872119,rs557904413,rs557950771,rs557955432,rs558126464,rs558262933,rs558347327,rs558500448,rs558657996,rs558687145,rs558707751,rs558770441,rs558882070,rs558888577,rs558922917,rs558930115,rs559064279,rs559109373,rs559158750,rs559223600,rs559243806,rs559432756,rs559560718,rs559573874,rs559725963,rs559977806,rs560375554,rs560538700,rs560570239,rs560621732,rs560633314,rs560684278,rs560744304,rs560805114,rs560807803,rs561009210,rs561040681,rs561063792,rs561184840,rs561236046,rs561282423,rs561319789,rs561429425,rs561510601,rs561603859,rs561878861,rs561893275,rs561992723,rs562015409,rs562044690,rs562118618,rs562156322,rs562295529,rs562637975,rs562721130,rs562804275,rs562836396,rs563110440,rs563186307,rs563283229,rs563287580,rs563303388,rs563327568,rs563359855,rs563364480,rs563381934,rs563416431,rs563439682,rs563451413,rs563488374,rs563620001,rs563716401,rs563875145,rs564014574,rs564052092,rs564052724,rs564091535,rs564143602,rs564172672,rs564225133,rs564362037,rs564400518,rs564404552,rs564404853,rs564460175,rs564566275,rs564751913,rs564869631,rs564915237,rs564969131,rs564990826,rs565121645,rs565348624,rs565477189,rs565617648,rs565668149,rs565696920,rs565700021,rs565756914,rs565777585,rs565935936,rs565953069,rs566073877,rs566174452,rs566267882,rs566349538,rs566467887,rs566470919,rs566703502,rs566813136,rs566856688,rs566987745,rs566999528,rs567004935,rs567052144,rs567062215,rs567066965,rs567070420,rs567084792,rs567100077,rs567181731,rs567249826,rs567386267,rs567434025,rs567453107,rs56748682,rs567494007,rs567548004,rs567689741,rs56772860,rs567781876,rs567803943,rs567840837,rs567931620,rs567973209,rs568042840,rs568056113,rs568192543,rs568242339,rs568414627,rs56850465,rs568524875,rs568550418,rs568798769,rs568847568,rs568968136,rs569096350,rs569169225,rs569358688,rs569506819,rs569676505,rs569684055,rs569820399,rs569840637,rs569884600,rs569926322,rs570063237,rs570171916,rs570204037,rs570450734,rs570562716,rs570599819,rs570881692,rs570921862,rs570938731,rs570972176,rs570989924,rs570993851,rs571121010,rs571233293,rs571270091,rs571361638,rs571364868,rs571478466,rs571491119,rs571548985,rs571581651,rs571588803,rs571835967,rs571909402,rs571932752,rs572131154,rs572198611,rs572210447,rs572326919,rs572439510,rs572543145,rs572554231,rs572559152,rs572615931,rs572681984,rs572707303,rs572821391,rs572847118,rs572948098,rs572949414,rs572969593,rs572982797,rs573073695,rs573087970,rs573178998,rs573313771,rs573337990,rs573452125,rs573530121,rs573592310,rs573594210,rs573621815,rs573624240,rs573637282,rs573764541,rs573830325,rs573901441,rs574046209,rs574054029,rs574150755,rs574154035,rs574231125,rs574317226,rs574440189,rs574478164,rs574506096,rs574628850,rs574637150,rs574889606,rs574927307,rs574967059,rs575061301,rs575070857,rs575152136,rs575226088,rs575258020,rs575304565,rs575454751,rs575525674,rs575738026,rs575743438,rs575747557,rs575856393,rs575859417,rs575972847,rs575982806,rs576058866,rs576105731,rs576181999,rs576241683,rs576536989,rs576577732,rs576752842,rs576853781,rs576898375,rs577208442,rs577233150,rs577246927,rs577247931,rs577266165,rs577425436,rs57747209,rs577575593,rs577587909,rs577606358,rs577688037,rs577752076,rs577853026,rs577945940,rs577953764,rs577969179,rs58270299,rs586953,rs58858607,rs592701,rs59308637,rs59512417,rs603510,rs60355559,rs605704,rs60611299,rs606162,rs61604920,rs618383,rs618388,rs618393,rs62402041,rs62402043,rs631693,rs640380,rs640845,rs647297,rs66827126,rs680009,rs681905,rs683198,rs6904098,rs6907762,rs6907920,rs6908148,rs6917505,rs6922006,rs6924192,rs6925479,rs6929465,rs6929680,rs6932439,rs6933228,rs6935286,rs6940388,rs6940553,rs733535,rs73382310,rs73382319,rs73382361,rs73382372,rs73384155,rs73384157,rs73384158,rs73384165,rs73384172,rs73384173,rs73400452,rs73731434,rs73731441,rs73731445,rs73731446,rs73731449,rs73731451,rs74405773,rs74446593,rs74539369,rs74785069,rs74785867,rs75174451,rs75212801,rs75470093,rs75500475,rs75598446,rs75652697,rs75717226,rs75948607,rs76171427,rs76212383,rs76214422,rs76245891,rs76259803,rs76363457,rs76412442,rs76416361,rs76488511,rs76774742,rs77110885,rs77129437,rs77136585,rs77307440,rs7742242,rs7742357,rs77435994,rs7744690,rs7748247,rs7758891,rs7759433,rs7759489,rs7763408,rs7764561,rs7767457,rs77711101,rs77740490,rs78540982,rs78624124,rs78737701,rs78770933,rs78788186,rs78878947,rs78902227,rs78935834,rs79290877,rs79308066,rs79436047,rs79522700,rs79553461,rs79848464,rs79854523,rs80063537,rs80075182,rs80241867,rs80280680,rs895674,rs895675,rs932494,rs9356956,rs9356957,rs9356959,rs9358818,rs9358825,rs9366598,rs9366599,rs9379703,rs9393594,rs9393606,rs9461081,rs9461082,rs9461090,rs9467348,rs9467354,rs9467358,rs9467376	FAM65B
GO Biological Process	GO:1905097	regulation of guanyl-nucleotide exchange factor activity	1	0	0	0	24.5152	56.6587	1389	0.00106505	0.02611	1469	0.179555	1	1	5.12545	0.195105	1	7	0.00193424	0.142857	rs10214565,rs10428850,rs10806996,rs10946736,rs10946741,rs111391270,rs111426764,rs111534139,rs111722453,rs111746489,rs112209673,rs112272387,rs112403425,rs112572745,rs113111286,rs113246712,rs113360891,rs113619869,rs113771442,rs113858343,rs114036192,rs114067984,rs114121348,rs114310172,rs114397700,rs114410248,rs114453873,rs114483550,rs114602564,rs114686298,rs114813327,rs115118504,rs115312383,rs115454753,rs115455878,rs115481829,rs115493253,rs115515105,rs115518008,rs115587686,rs115678377,rs115742132,rs115747811,rs115869748,rs115929635,rs115930960,rs116145964,rs116148149,rs116157100,rs116178673,rs116326751,rs116386639,rs116481105,rs116490176,rs116494809,rs116710268,rs116895410,rs116983963,rs117242454,rs117368957,rs11751072,rs11752037,rs11758900,rs117592520,rs11760083,rs117612378,rs117792212,rs117850717,rs117983320,rs118148585,rs11970700,rs12110508,rs12111569,rs12194111,rs12202765,rs12525924,rs12529442,rs12529610,rs127485,rs127486,rs13199679,rs13218285,rs1328714,rs137866375,rs137918426,rs137989068,rs138039042,rs138187740,rs138314602,rs138386198,rs138449957,rs138457064,rs138472375,rs138497436,rs138573191,rs138746334,rs138752983,rs138867629,rs139004889,rs139118554,rs139171372,rs139208150,rs139320165,rs139447607,rs139587718,rs139600027,rs139614376,rs139648647,rs139660266,rs139666716,rs139699086,rs139704981,rs139821096,rs139920545,rs140022704,rs140105592,rs140122071,rs140225144,rs140266486,rs140304314,rs140323412,rs140469100,rs140515163,rs140583588,rs140719487,rs140808331,rs140840654,rs140922433,rs1410684,rs1410688,rs1410689,rs141071852,rs141146416,rs141466604,rs141523059,rs141528360,rs141532412,rs141559869,rs141660248,rs141804160,rs141977747,rs142155402,rs142175141,rs142190494,rs142284117,rs142378479,rs142400599,rs142498617,rs142555868,rs142618654,rs142629234,rs142631992,rs142669613,rs142799590,rs142805622,rs142877329,rs143018051,rs143033985,rs143054738,rs143158574,rs143240095,rs143364804,rs143385481,rs143401031,rs143413913,rs143414064,rs143415637,rs143438800,rs143476897,rs143559809,rs143691563,rs143695824,rs143809410,rs143827162,rs143830411,rs143886927,rs143995310,rs144215914,rs144279981,rs144379673,rs144487207,rs144489954,rs144529401,rs144628841,rs144629236,rs144787838,rs144911300,rs145025004,rs145163884,rs145281850,rs145320857,rs145370990,rs145528010,rs145609082,rs145619624,rs145633278,rs145650492,rs145658158,rs145661593,rs145793508,rs146017598,rs146036345,rs146075659,rs146331926,rs146351318,rs146381018,rs146398996,rs146455406,rs146522091,rs146582618,rs146698740,rs146723812,rs146813155,rs146952631,rs147166933,rs147235059,rs147253162,rs147367459,rs147472713,rs147489053,rs147602323,rs147635073,rs147642031,rs147740590,rs147743692,rs147746713,rs147885729,rs148222780,rs148274667,rs148318548,rs148342966,rs148343369,rs148443902,rs148448062,rs148451516,rs148498286,rs148581764,rs148755777,rs148810375,rs148823241,rs148858087,rs148982330,rs149027797,rs149143272,rs149248626,rs149302062,rs149349980,rs149418963,rs149560038,rs149628039,rs149648946,rs149688943,rs149735931,rs149736816,rs149789095,rs149823251,rs149872619,rs150037666,rs150137068,rs150168159,rs150314672,rs150432826,rs150484423,rs150673915,rs150731333,rs150742545,rs150846491,rs151024739,rs151072320,rs151184153,rs151205196,rs1536767,rs1536768,rs160035,rs16889797,rs16889798,rs180752505,rs180776431,rs180824244,rs180830117,rs181131588,rs181134555,rs181144075,rs181183237,rs181287301,rs181392008,rs181455221,rs181536448,rs181562589,rs181585692,rs181657064,rs181677496,rs181727575,rs181767844,rs181778193,rs181791792,rs181990986,rs181999896,rs182009129,rs182075634,rs182235789,rs182371393,rs182380696,rs182665252,rs182928040,rs182949090,rs182954116,rs182959567,rs182969970,rs183140655,rs183202074,rs183254411,rs183333239,rs183344393,rs183383900,rs183430111,rs183522780,rs183539317,rs183552336,rs183653188,rs183667418,rs183672598,rs183849857,rs183856689,rs183874167,rs183901078,rs184096867,rs184155595,rs184163419,rs184297274,rs184383501,rs184412011,rs184417848,rs184438622,rs184562298,rs184564349,rs184685198,rs184705749,rs184721894,rs184733320,rs184792384,rs184821884,rs184823316,rs184874036,rs185040361,rs185112925,rs185126582,rs185238660,rs185293865,rs185513014,rs185656245,rs185689026,rs185916532,rs185963431,rs185980052,rs185987451,rs185988273,rs185995774,rs186136825,rs186254721,rs186259511,rs186263111,rs186361153,rs186379470,rs186480737,rs186491309,rs186524034,rs186699515,rs186861432,rs186915199,rs186954059,rs186971825,rs186980273,rs187230136,rs187365306,rs187527257,rs187593170,rs187610282,rs187742828,rs187799044,rs187833900,rs187875666,rs187908950,rs187921706,rs187990047,rs188034584,rs188116028,rs188121423,rs188254857,rs188328440,rs188384102,rs188475376,rs188752673,rs188762077,rs188765920,rs188766203,rs188774287,rs188968009,rs189008615,rs189021167,rs189121865,rs189172794,rs189247177,rs189266966,rs189332469,rs189386292,rs189401433,rs189407179,rs189487569,rs189542058,rs189637101,rs189838570,rs189946264,rs190088705,rs190100506,rs190187136,rs190198009,rs190291504,rs190403694,rs190427323,rs190463024,rs190587195,rs190616412,rs190620620,rs190636111,rs190766500,rs190773049,rs190879170,rs190895939,rs191058268,rs191080224,rs191090259,rs191102268,rs191239475,rs191365294,rs191392531,rs191535229,rs191540890,rs191550217,rs191622721,rs191629118,rs191710742,rs191925090,rs191982467,rs191984191,rs192004011,rs192015563,rs192040508,rs192222849,rs192304900,rs192312368,rs192532537,rs192604390,rs192662849,rs192712862,rs192731242,rs192935539,rs193046844,rs193088908,rs193099367,rs193106974,rs193107437,rs193223784,rs193265249,rs193295609,rs199949255,rs200526871,rs2018530,rs2064524,rs216256,rs216257,rs216258,rs216259,rs216260,rs216261,rs216262,rs216263,rs216264,rs216265,rs2183067,rs2394322,rs2394361,rs2493331,rs2493332,rs2747672,rs2747673,rs2778498,rs2778499,rs2778500,rs2817729,rs2817730,rs2817731,rs2817734,rs2817736,rs2817737,rs2817744,rs2817745,rs303029,rs303030,rs303888,rs303890,rs303891,rs34705571,rs35129954,rs35374042,rs367608871,rs367711016,rs368028446,rs368157102,rs368201850,rs368473849,rs368521657,rs368914732,rs369177416,rs369503818,rs369594531,rs369689,rs369808356,rs369964,rs370164271,rs370449774,rs370672974,rs370800732,rs370828933,rs371265463,rs371455411,rs371594462,rs371946273,rs372039940,rs372261647,rs372761541,rs372827860,rs373700825,rs373763894,rs373836061,rs373969056,rs373971862,rs374140717,rs374237478,rs374357375,rs374451047,rs374675,rs374892764,rs375302324,rs376072777,rs376346031,rs376717737,rs377050521,rs377282601,rs377726835,rs385886,rs385891,rs387628,rs405882,rs408655,rs413970,rs421281,rs425081,rs430661,rs435086,rs451084,rs4712876,rs4712877,rs4712878,rs4712879,rs4712880,rs5028565,rs527604385,rs527663318,rs527735901,rs527796002,rs527800496,rs527848236,rs527867415,rs527906085,rs527983472,rs528070934,rs528117480,rs528257458,rs528317437,rs528330681,rs528544864,rs528655503,rs528733885,rs528734711,rs528797377,rs528859078,rs528897745,rs528966381,rs529001675,rs529009921,rs529037862,rs529100118,rs529242129,rs529354006,rs529498925,rs529505007,rs529584243,rs529609597,rs529640013,rs529648,rs529828453,rs529875150,rs529907475,rs530036130,rs530164002,rs530287102,rs530404715,rs530416555,rs530421906,rs530443605,rs530469839,rs530665959,rs530732980,rs530817961,rs530854691,rs530975194,rs531112258,rs531126436,rs531188124,rs531291653,rs531318693,rs531795353,rs531797227,rs531852616,rs531860008,rs532145798,rs532193904,rs532239007,rs532276057,rs532346990,rs532410131,rs532679495,rs532743599,rs532883082,rs532906577,rs532919093,rs532925772,rs533016938,rs533153108,rs533168650,rs533172529,rs533231733,rs533243428,rs533286906,rs533333273,rs533353968,rs533406802,rs533550104,rs533757674,rs533820139,rs533845400,rs533938291,rs533975911,rs534011578,rs534089182,rs534092335,rs534236213,rs534381029,rs534553202,rs534554951,rs534573861,rs534595573,rs534627286,rs534694802,rs534742554,rs534875620,rs534886356,rs534914428,rs534931951,rs535138566,rs535141442,rs535146297,rs535438143,rs535484447,rs535603945,rs535621095,rs535685673,rs535726101,rs535743855,rs535782571,rs535831559,rs535900380,rs536015096,rs536095977,rs536097771,rs536154370,rs536203892,rs536366956,rs536503196,rs536524501,rs536612137,rs536621887,rs536640789,rs536832955,rs536865570,rs536891063,rs536969989,rs537037113,rs537099359,rs537146925,rs537153368,rs537155902,rs537203463,rs537311692,rs537396901,rs537408635,rs537419918,rs537848794,rs537987018,rs538073345,rs538270735,rs538280866,rs538561458,rs538689751,rs538704137,rs538803518,rs538853460,rs538973499,rs539009809,rs539042204,rs539050857,rs539147438,rs539207082,rs539422745,rs539424925,rs539537695,rs539559146,rs539629774,rs539721954,rs539795489,rs539832505,rs539871155,rs539898871,rs539954620,rs539971495,rs540113576,rs540344116,rs540545755,rs540570165,rs540636189,rs540789703,rs540808385,rs540814304,rs540855970,rs540869387,rs540930708,rs541223356,rs541269165,rs541277851,rs541284474,rs541356700,rs541536383,rs541601133,rs541626075,rs541772080,rs541809624,rs541832840,rs542081413,rs542146186,rs542368392,rs542393546,rs542421157,rs542455163,rs542543122,rs542809812,rs542833388,rs543021999,rs543034580,rs543059694,rs543286282,rs543368124,rs543380933,rs543440272,rs543472378,rs543585194,rs543769402,rs543903912,rs544083960,rs544256824,rs544508797,rs544575489,rs544575721,rs544637126,rs544643691,rs544660867,rs544707466,rs544710585,rs544758419,rs544778472,rs544869020,rs544889291,rs544927319,rs544968810,rs545044576,rs545122210,rs545200378,rs545352477,rs545435364,rs545513479,rs545649311,rs545691514,rs545723908,rs545762317,rs545784042,rs545906171,rs545987333,rs546009993,rs546084300,rs546169756,rs546226813,rs546275959,rs546295228,rs546311299,rs546351650,rs546396169,rs546448288,rs546500578,rs546587732,rs546767162,rs546779175,rs546852014,rs547036938,rs547111911,rs547116362,rs547260861,rs547264333,rs547267300,rs547286012,rs547367911,rs547435257,rs547510320,rs547524460,rs547552377,rs547582786,rs547600892,rs547679229,rs547738821,rs547771424,rs547781557,rs547803905,rs547816648,rs547920503,rs547970813,rs548209885,rs548378175,rs548381946,rs548493837,rs548599992,rs548691259,rs548962323,rs549072003,rs549076562,rs549198472,rs549258018,rs549284236,rs549342068,rs549749917,rs549834341,rs549840314,rs549841963,rs549866523,rs549917146,rs550053811,rs550080733,rs550125099,rs550145984,rs550193004,rs550274103,rs550370219,rs550448212,rs550514621,rs550595738,rs550601203,rs550639859,rs550651794,rs550773201,rs550938446,rs550991388,rs550991854,rs551019353,rs551020732,rs551116786,rs551196464,rs551226006,rs551251221,rs551323334,rs551458564,rs551465340,rs551481506,rs551509585,rs551526662,rs551668855,rs551770835,rs551776768,rs551829065,rs551985512,rs552035749,rs552106936,rs552225825,rs552333922,rs552373581,rs552393683,rs552416133,rs552560976,rs552621284,rs552724580,rs552779554,rs552784030,rs552855880,rs552898611,rs553043605,rs553045409,rs553048327,rs553113541,rs553187913,rs553362770,rs553427181,rs553442190,rs553457924,rs553581558,rs553682410,rs553703950,rs553821545,rs553910971,rs554089148,rs554091611,rs554150480,rs554194984,rs554219208,rs554500697,rs554509598,rs554534693,rs554572941,rs555005680,rs555038501,rs555107177,rs555125268,rs555163826,rs555218399,rs555231686,rs555292089,rs555377414,rs555494679,rs555523569,rs555580630,rs555646136,rs555861497,rs555929828,rs555980584,rs556071779,rs556134538,rs556145519,rs556152382,rs556210618,rs556210723,rs556223334,rs556287368,rs556315661,rs556352867,rs556536581,rs556556963,rs556561733,rs556691189,rs556767463,rs556886427,rs556932169,rs556946425,rs556967753,rs557011648,rs557031825,rs557035328,rs557044685,rs557102144,rs557315958,rs557403409,rs557478079,rs557568084,rs557621093,rs557676821,rs557750988,rs557755223,rs557794687,rs557808758,rs557814194,rs557872119,rs557904413,rs557950771,rs557955432,rs558126464,rs558262933,rs558347327,rs558500448,rs558657996,rs558687145,rs558707751,rs558770441,rs558882070,rs558888577,rs558922917,rs558930115,rs559064279,rs559109373,rs559158750,rs559223600,rs559243806,rs559432756,rs559560718,rs559573874,rs559725963,rs559977806,rs560375554,rs560538700,rs560570239,rs560621732,rs560633314,rs560684278,rs560744304,rs560805114,rs560807803,rs561009210,rs561040681,rs561063792,rs561184840,rs561236046,rs561282423,rs561319789,rs561429425,rs561510601,rs561603859,rs561878861,rs561893275,rs561992723,rs562015409,rs562044690,rs562118618,rs562156322,rs562295529,rs562637975,rs562721130,rs562804275,rs562836396,rs563110440,rs563186307,rs563283229,rs563287580,rs563303388,rs563327568,rs563359855,rs563364480,rs563381934,rs563416431,rs563439682,rs563451413,rs563488374,rs563620001,rs563716401,rs563875145,rs564014574,rs564052092,rs564052724,rs564091535,rs564143602,rs564172672,rs564225133,rs564362037,rs564400518,rs564404552,rs564404853,rs564460175,rs564566275,rs564751913,rs564869631,rs564915237,rs564969131,rs564990826,rs565121645,rs565348624,rs565477189,rs565617648,rs565668149,rs565696920,rs565700021,rs565756914,rs565777585,rs565935936,rs565953069,rs566073877,rs566174452,rs566267882,rs566349538,rs566467887,rs566470919,rs566703502,rs566813136,rs566856688,rs566987745,rs566999528,rs567004935,rs567052144,rs567062215,rs567066965,rs567070420,rs567084792,rs567100077,rs567181731,rs567249826,rs567386267,rs567434025,rs567453107,rs56748682,rs567494007,rs567548004,rs567689741,rs56772860,rs567781876,rs567803943,rs567840837,rs567931620,rs567973209,rs568042840,rs568056113,rs568192543,rs568242339,rs568414627,rs56850465,rs568524875,rs568550418,rs568798769,rs568847568,rs568968136,rs569096350,rs569169225,rs569358688,rs569506819,rs569676505,rs569684055,rs569820399,rs569840637,rs569884600,rs569926322,rs570063237,rs570171916,rs570204037,rs570450734,rs570562716,rs570599819,rs570881692,rs570921862,rs570938731,rs570972176,rs570989924,rs570993851,rs571121010,rs571233293,rs571270091,rs571361638,rs571364868,rs571478466,rs571491119,rs571548985,rs571581651,rs571588803,rs571835967,rs571909402,rs571932752,rs572131154,rs572198611,rs572210447,rs572326919,rs572439510,rs572543145,rs572554231,rs572559152,rs572615931,rs572681984,rs572707303,rs572821391,rs572847118,rs572948098,rs572949414,rs572969593,rs572982797,rs573073695,rs573087970,rs573178998,rs573313771,rs573337990,rs573452125,rs573530121,rs573592310,rs573594210,rs573621815,rs573624240,rs573637282,rs573764541,rs573830325,rs573901441,rs574046209,rs574054029,rs574150755,rs574154035,rs574231125,rs574317226,rs574440189,rs574478164,rs574506096,rs574628850,rs574637150,rs574889606,rs574927307,rs574967059,rs575061301,rs575070857,rs575152136,rs575226088,rs575258020,rs575304565,rs575454751,rs575525674,rs575738026,rs575743438,rs575747557,rs575856393,rs575859417,rs575972847,rs575982806,rs576058866,rs576105731,rs576181999,rs576241683,rs576536989,rs576577732,rs576752842,rs576853781,rs576898375,rs577208442,rs577233150,rs577246927,rs577247931,rs577266165,rs577425436,rs57747209,rs577575593,rs577587909,rs577606358,rs577688037,rs577752076,rs577853026,rs577945940,rs577953764,rs577969179,rs58270299,rs586953,rs58858607,rs592701,rs59308637,rs59512417,rs603510,rs60355559,rs605704,rs60611299,rs606162,rs61604920,rs618383,rs618388,rs618393,rs62402041,rs62402043,rs631693,rs640380,rs640845,rs647297,rs66827126,rs680009,rs681905,rs683198,rs6904098,rs6907762,rs6907920,rs6908148,rs6917505,rs6922006,rs6924192,rs6925479,rs6929465,rs6929680,rs6932439,rs6933228,rs6935286,rs6940388,rs6940553,rs733535,rs73382310,rs73382319,rs73382361,rs73382372,rs73384155,rs73384157,rs73384158,rs73384165,rs73384172,rs73384173,rs73400452,rs73731434,rs73731441,rs73731445,rs73731446,rs73731449,rs73731451,rs74405773,rs74446593,rs74539369,rs74785069,rs74785867,rs75174451,rs75212801,rs75470093,rs75500475,rs75598446,rs75652697,rs75717226,rs75948607,rs76171427,rs76212383,rs76214422,rs76245891,rs76259803,rs76363457,rs76412442,rs76416361,rs76488511,rs76774742,rs77110885,rs77129437,rs77136585,rs77307440,rs7742242,rs7742357,rs77435994,rs7744690,rs7748247,rs7758891,rs7759433,rs7759489,rs7763408,rs7764561,rs7767457,rs77711101,rs77740490,rs78540982,rs78624124,rs78737701,rs78770933,rs78788186,rs78878947,rs78902227,rs78935834,rs79290877,rs79308066,rs79436047,rs79522700,rs79553461,rs79848464,rs79854523,rs80063537,rs80075182,rs80241867,rs80280680,rs895674,rs895675,rs932494,rs9356956,rs9356957,rs9356959,rs9358818,rs9358825,rs9366598,rs9366599,rs9379703,rs9393594,rs9393606,rs9461081,rs9461082,rs9461090,rs9467348,rs9467354,rs9467358,rs9467376	FAM65B
GO Biological Process	GO:0045663	positive regulation of myoblast differentiation	1	0	0	0	9.15196	151.771	1389	0.00285294	0.02611	2606	0.432011	1	1	1.79391	0.557442	1	20	0.00193424	0.05	rs10214565,rs10428850,rs10806996,rs10946736,rs10946741,rs111391270,rs111426764,rs111534139,rs111722453,rs111746489,rs112209673,rs112272387,rs112403425,rs112572745,rs113111286,rs113246712,rs113360891,rs113619869,rs113771442,rs113858343,rs114036192,rs114067984,rs114121348,rs114310172,rs114397700,rs114410248,rs114453873,rs114483550,rs114602564,rs114686298,rs114813327,rs115118504,rs115312383,rs115454753,rs115455878,rs115481829,rs115493253,rs115515105,rs115518008,rs115587686,rs115678377,rs115742132,rs115747811,rs115869748,rs115929635,rs115930960,rs116145964,rs116148149,rs116157100,rs116178673,rs116326751,rs116386639,rs116481105,rs116490176,rs116494809,rs116710268,rs116895410,rs116983963,rs117242454,rs117368957,rs11751072,rs11752037,rs11758900,rs117592520,rs11760083,rs117612378,rs117792212,rs117850717,rs117983320,rs118148585,rs11970700,rs12110508,rs12111569,rs12194111,rs12202765,rs12525924,rs12529442,rs12529610,rs127485,rs127486,rs13199679,rs13218285,rs1328714,rs137866375,rs137918426,rs137989068,rs138039042,rs138187740,rs138314602,rs138386198,rs138449957,rs138457064,rs138472375,rs138497436,rs138573191,rs138746334,rs138752983,rs138867629,rs139004889,rs139118554,rs139171372,rs139208150,rs139320165,rs139447607,rs139587718,rs139600027,rs139614376,rs139648647,rs139660266,rs139666716,rs139699086,rs139704981,rs139821096,rs139920545,rs140022704,rs140105592,rs140122071,rs140225144,rs140266486,rs140304314,rs140323412,rs140469100,rs140515163,rs140583588,rs140719487,rs140808331,rs140840654,rs140922433,rs1410684,rs1410688,rs1410689,rs141071852,rs141146416,rs141466604,rs141523059,rs141528360,rs141532412,rs141559869,rs141660248,rs141804160,rs141977747,rs142155402,rs142175141,rs142190494,rs142284117,rs142378479,rs142400599,rs142498617,rs142555868,rs142618654,rs142629234,rs142631992,rs142669613,rs142799590,rs142805622,rs142877329,rs143018051,rs143033985,rs143054738,rs143158574,rs143240095,rs143364804,rs143385481,rs143401031,rs143413913,rs143414064,rs143415637,rs143438800,rs143476897,rs143559809,rs143691563,rs143695824,rs143809410,rs143827162,rs143830411,rs143886927,rs143995310,rs144215914,rs144279981,rs144379673,rs144487207,rs144489954,rs144529401,rs144628841,rs144629236,rs144787838,rs144911300,rs145025004,rs145163884,rs145281850,rs145320857,rs145370990,rs145528010,rs145609082,rs145619624,rs145633278,rs145650492,rs145658158,rs145661593,rs145793508,rs146017598,rs146036345,rs146075659,rs146331926,rs146351318,rs146381018,rs146398996,rs146455406,rs146522091,rs146582618,rs146698740,rs146723812,rs146813155,rs146952631,rs147166933,rs147235059,rs147253162,rs147367459,rs147472713,rs147489053,rs147602323,rs147635073,rs147642031,rs147740590,rs147743692,rs147746713,rs147885729,rs148222780,rs148274667,rs148318548,rs148342966,rs148343369,rs148443902,rs148448062,rs148451516,rs148498286,rs148581764,rs148755777,rs148810375,rs148823241,rs148858087,rs148982330,rs149027797,rs149143272,rs149248626,rs149302062,rs149349980,rs149418963,rs149560038,rs149628039,rs149648946,rs149688943,rs149735931,rs149736816,rs149789095,rs149823251,rs149872619,rs150037666,rs150137068,rs150168159,rs150314672,rs150432826,rs150484423,rs150673915,rs150731333,rs150742545,rs150846491,rs151024739,rs151072320,rs151184153,rs151205196,rs1536767,rs1536768,rs160035,rs16889797,rs16889798,rs180752505,rs180776431,rs180824244,rs180830117,rs181131588,rs181134555,rs181144075,rs181183237,rs181287301,rs181392008,rs181455221,rs181536448,rs181562589,rs181585692,rs181657064,rs181677496,rs181727575,rs181767844,rs181778193,rs181791792,rs181990986,rs181999896,rs182009129,rs182075634,rs182235789,rs182371393,rs182380696,rs182665252,rs182928040,rs182949090,rs182954116,rs182959567,rs182969970,rs183140655,rs183202074,rs183254411,rs183333239,rs183344393,rs183383900,rs183430111,rs183522780,rs183539317,rs183552336,rs183653188,rs183667418,rs183672598,rs183849857,rs183856689,rs183874167,rs183901078,rs184096867,rs184155595,rs184163419,rs184297274,rs184383501,rs184412011,rs184417848,rs184438622,rs184562298,rs184564349,rs184685198,rs184705749,rs184721894,rs184733320,rs184792384,rs184821884,rs184823316,rs184874036,rs185040361,rs185112925,rs185126582,rs185238660,rs185293865,rs185513014,rs185656245,rs185689026,rs185916532,rs185963431,rs185980052,rs185987451,rs185988273,rs185995774,rs186136825,rs186254721,rs186259511,rs186263111,rs186361153,rs186379470,rs186480737,rs186491309,rs186524034,rs186699515,rs186861432,rs186915199,rs186954059,rs186971825,rs186980273,rs187230136,rs187365306,rs187527257,rs187593170,rs187610282,rs187742828,rs187799044,rs187833900,rs187875666,rs187908950,rs187921706,rs187990047,rs188034584,rs188116028,rs188121423,rs188254857,rs188328440,rs188384102,rs188475376,rs188752673,rs188762077,rs188765920,rs188766203,rs188774287,rs188968009,rs189008615,rs189021167,rs189121865,rs189172794,rs189247177,rs189266966,rs189332469,rs189386292,rs189401433,rs189407179,rs189487569,rs189542058,rs189637101,rs189838570,rs189946264,rs190088705,rs190100506,rs190187136,rs190198009,rs190291504,rs190403694,rs190427323,rs190463024,rs190587195,rs190616412,rs190620620,rs190636111,rs190766500,rs190773049,rs190879170,rs190895939,rs191058268,rs191080224,rs191090259,rs191102268,rs191239475,rs191365294,rs191392531,rs191535229,rs191540890,rs191550217,rs191622721,rs191629118,rs191710742,rs191925090,rs191982467,rs191984191,rs192004011,rs192015563,rs192040508,rs192222849,rs192304900,rs192312368,rs192532537,rs192604390,rs192662849,rs192712862,rs192731242,rs192935539,rs193046844,rs193088908,rs193099367,rs193106974,rs193107437,rs193223784,rs193265249,rs193295609,rs199949255,rs200526871,rs2018530,rs2064524,rs216256,rs216257,rs216258,rs216259,rs216260,rs216261,rs216262,rs216263,rs216264,rs216265,rs2183067,rs2394322,rs2394361,rs2493331,rs2493332,rs2747672,rs2747673,rs2778498,rs2778499,rs2778500,rs2817729,rs2817730,rs2817731,rs2817734,rs2817736,rs2817737,rs2817744,rs2817745,rs303029,rs303030,rs303888,rs303890,rs303891,rs34705571,rs35129954,rs35374042,rs367608871,rs367711016,rs368028446,rs368157102,rs368201850,rs368473849,rs368521657,rs368914732,rs369177416,rs369503818,rs369594531,rs369689,rs369808356,rs369964,rs370164271,rs370449774,rs370672974,rs370800732,rs370828933,rs371265463,rs371455411,rs371594462,rs371946273,rs372039940,rs372261647,rs372761541,rs372827860,rs373700825,rs373763894,rs373836061,rs373969056,rs373971862,rs374140717,rs374237478,rs374357375,rs374451047,rs374675,rs374892764,rs375302324,rs376072777,rs376346031,rs376717737,rs377050521,rs377282601,rs377726835,rs385886,rs385891,rs387628,rs405882,rs408655,rs413970,rs421281,rs425081,rs430661,rs435086,rs451084,rs4712876,rs4712877,rs4712878,rs4712879,rs4712880,rs5028565,rs527604385,rs527663318,rs527735901,rs527796002,rs527800496,rs527848236,rs527867415,rs527906085,rs527983472,rs528070934,rs528117480,rs528257458,rs528317437,rs528330681,rs528544864,rs528655503,rs528733885,rs528734711,rs528797377,rs528859078,rs528897745,rs528966381,rs529001675,rs529009921,rs529037862,rs529100118,rs529242129,rs529354006,rs529498925,rs529505007,rs529584243,rs529609597,rs529640013,rs529648,rs529828453,rs529875150,rs529907475,rs530036130,rs530164002,rs530287102,rs530404715,rs530416555,rs530421906,rs530443605,rs530469839,rs530665959,rs530732980,rs530817961,rs530854691,rs530975194,rs531112258,rs531126436,rs531188124,rs531291653,rs531318693,rs531795353,rs531797227,rs531852616,rs531860008,rs532145798,rs532193904,rs532239007,rs532276057,rs532346990,rs532410131,rs532679495,rs532743599,rs532883082,rs532906577,rs532919093,rs532925772,rs533016938,rs533153108,rs533168650,rs533172529,rs533231733,rs533243428,rs533286906,rs533333273,rs533353968,rs533406802,rs533550104,rs533757674,rs533820139,rs533845400,rs533938291,rs533975911,rs534011578,rs534089182,rs534092335,rs534236213,rs534381029,rs534553202,rs534554951,rs534573861,rs534595573,rs534627286,rs534694802,rs534742554,rs534875620,rs534886356,rs534914428,rs534931951,rs535138566,rs535141442,rs535146297,rs535438143,rs535484447,rs535603945,rs535621095,rs535685673,rs535726101,rs535743855,rs535782571,rs535831559,rs535900380,rs536015096,rs536095977,rs536097771,rs536154370,rs536203892,rs536366956,rs536503196,rs536524501,rs536612137,rs536621887,rs536640789,rs536832955,rs536865570,rs536891063,rs536969989,rs537037113,rs537099359,rs537146925,rs537153368,rs537155902,rs537203463,rs537311692,rs537396901,rs537408635,rs537419918,rs537848794,rs537987018,rs538073345,rs538270735,rs538280866,rs538561458,rs538689751,rs538704137,rs538803518,rs538853460,rs538973499,rs539009809,rs539042204,rs539050857,rs539147438,rs539207082,rs539422745,rs539424925,rs539537695,rs539559146,rs539629774,rs539721954,rs539795489,rs539832505,rs539871155,rs539898871,rs539954620,rs539971495,rs540113576,rs540344116,rs540545755,rs540570165,rs540636189,rs540789703,rs540808385,rs540814304,rs540855970,rs540869387,rs540930708,rs541223356,rs541269165,rs541277851,rs541284474,rs541356700,rs541536383,rs541601133,rs541626075,rs541772080,rs541809624,rs541832840,rs542081413,rs542146186,rs542368392,rs542393546,rs542421157,rs542455163,rs542543122,rs542809812,rs542833388,rs543021999,rs543034580,rs543059694,rs543286282,rs543368124,rs543380933,rs543440272,rs543472378,rs543585194,rs543769402,rs543903912,rs544083960,rs544256824,rs544508797,rs544575489,rs544575721,rs544637126,rs544643691,rs544660867,rs544707466,rs544710585,rs544758419,rs544778472,rs544869020,rs544889291,rs544927319,rs544968810,rs545044576,rs545122210,rs545200378,rs545352477,rs545435364,rs545513479,rs545649311,rs545691514,rs545723908,rs545762317,rs545784042,rs545906171,rs545987333,rs546009993,rs546084300,rs546169756,rs546226813,rs546275959,rs546295228,rs546311299,rs546351650,rs546396169,rs546448288,rs546500578,rs546587732,rs546767162,rs546779175,rs546852014,rs547036938,rs547111911,rs547116362,rs547260861,rs547264333,rs547267300,rs547286012,rs547367911,rs547435257,rs547510320,rs547524460,rs547552377,rs547582786,rs547600892,rs547679229,rs547738821,rs547771424,rs547781557,rs547803905,rs547816648,rs547920503,rs547970813,rs548209885,rs548378175,rs548381946,rs548493837,rs548599992,rs548691259,rs548962323,rs549072003,rs549076562,rs549198472,rs549258018,rs549284236,rs549342068,rs549749917,rs549834341,rs549840314,rs549841963,rs549866523,rs549917146,rs550053811,rs550080733,rs550125099,rs550145984,rs550193004,rs550274103,rs550370219,rs550448212,rs550514621,rs550595738,rs550601203,rs550639859,rs550651794,rs550773201,rs550938446,rs550991388,rs550991854,rs551019353,rs551020732,rs551116786,rs551196464,rs551226006,rs551251221,rs551323334,rs551458564,rs551465340,rs551481506,rs551509585,rs551526662,rs551668855,rs551770835,rs551776768,rs551829065,rs551985512,rs552035749,rs552106936,rs552225825,rs552333922,rs552373581,rs552393683,rs552416133,rs552560976,rs552621284,rs552724580,rs552779554,rs552784030,rs552855880,rs552898611,rs553043605,rs553045409,rs553048327,rs553113541,rs553187913,rs553362770,rs553427181,rs553442190,rs553457924,rs553581558,rs553682410,rs553703950,rs553821545,rs553910971,rs554089148,rs554091611,rs554150480,rs554194984,rs554219208,rs554500697,rs554509598,rs554534693,rs554572941,rs555005680,rs555038501,rs555107177,rs555125268,rs555163826,rs555218399,rs555231686,rs555292089,rs555377414,rs555494679,rs555523569,rs555580630,rs555646136,rs555861497,rs555929828,rs555980584,rs556071779,rs556134538,rs556145519,rs556152382,rs556210618,rs556210723,rs556223334,rs556287368,rs556315661,rs556352867,rs556536581,rs556556963,rs556561733,rs556691189,rs556767463,rs556886427,rs556932169,rs556946425,rs556967753,rs557011648,rs557031825,rs557035328,rs557044685,rs557102144,rs557315958,rs557403409,rs557478079,rs557568084,rs557621093,rs557676821,rs557750988,rs557755223,rs557794687,rs557808758,rs557814194,rs557872119,rs557904413,rs557950771,rs557955432,rs558126464,rs558262933,rs558347327,rs558500448,rs558657996,rs558687145,rs558707751,rs558770441,rs558882070,rs558888577,rs558922917,rs558930115,rs559064279,rs559109373,rs559158750,rs559223600,rs559243806,rs559432756,rs559560718,rs559573874,rs559725963,rs559977806,rs560375554,rs560538700,rs560570239,rs560621732,rs560633314,rs560684278,rs560744304,rs560805114,rs560807803,rs561009210,rs561040681,rs561063792,rs561184840,rs561236046,rs561282423,rs561319789,rs561429425,rs561510601,rs561603859,rs561878861,rs561893275,rs561992723,rs562015409,rs562044690,rs562118618,rs562156322,rs562295529,rs562637975,rs562721130,rs562804275,rs562836396,rs563110440,rs563186307,rs563283229,rs563287580,rs563303388,rs563327568,rs563359855,rs563364480,rs563381934,rs563416431,rs563439682,rs563451413,rs563488374,rs563620001,rs563716401,rs563875145,rs564014574,rs564052092,rs564052724,rs564091535,rs564143602,rs564172672,rs564225133,rs564362037,rs564400518,rs564404552,rs564404853,rs564460175,rs564566275,rs564751913,rs564869631,rs564915237,rs564969131,rs564990826,rs565121645,rs565348624,rs565477189,rs565617648,rs565668149,rs565696920,rs565700021,rs565756914,rs565777585,rs565935936,rs565953069,rs566073877,rs566174452,rs566267882,rs566349538,rs566467887,rs566470919,rs566703502,rs566813136,rs566856688,rs566987745,rs566999528,rs567004935,rs567052144,rs567062215,rs567066965,rs567070420,rs567084792,rs567100077,rs567181731,rs567249826,rs567386267,rs567434025,rs567453107,rs56748682,rs567494007,rs567548004,rs567689741,rs56772860,rs567781876,rs567803943,rs567840837,rs567931620,rs567973209,rs568042840,rs568056113,rs568192543,rs568242339,rs568414627,rs56850465,rs568524875,rs568550418,rs568798769,rs568847568,rs568968136,rs569096350,rs569169225,rs569358688,rs569506819,rs569676505,rs569684055,rs569820399,rs569840637,rs569884600,rs569926322,rs570063237,rs570171916,rs570204037,rs570450734,rs570562716,rs570599819,rs570881692,rs570921862,rs570938731,rs570972176,rs570989924,rs570993851,rs571121010,rs571233293,rs571270091,rs571361638,rs571364868,rs571478466,rs571491119,rs571548985,rs571581651,rs571588803,rs571835967,rs571909402,rs571932752,rs572131154,rs572198611,rs572210447,rs572326919,rs572439510,rs572543145,rs572554231,rs572559152,rs572615931,rs572681984,rs572707303,rs572821391,rs572847118,rs572948098,rs572949414,rs572969593,rs572982797,rs573073695,rs573087970,rs573178998,rs573313771,rs573337990,rs573452125,rs573530121,rs573592310,rs573594210,rs573621815,rs573624240,rs573637282,rs573764541,rs573830325,rs573901441,rs574046209,rs574054029,rs574150755,rs574154035,rs574231125,rs574317226,rs574440189,rs574478164,rs574506096,rs574628850,rs574637150,rs574889606,rs574927307,rs574967059,rs575061301,rs575070857,rs575152136,rs575226088,rs575258020,rs575304565,rs575454751,rs575525674,rs575738026,rs575743438,rs575747557,rs575856393,rs575859417,rs575972847,rs575982806,rs576058866,rs576105731,rs576181999,rs576241683,rs576536989,rs576577732,rs576752842,rs576853781,rs576898375,rs577208442,rs577233150,rs577246927,rs577247931,rs577266165,rs577425436,rs57747209,rs577575593,rs577587909,rs577606358,rs577688037,rs577752076,rs577853026,rs577945940,rs577953764,rs577969179,rs58270299,rs586953,rs58858607,rs592701,rs59308637,rs59512417,rs603510,rs60355559,rs605704,rs60611299,rs606162,rs61604920,rs618383,rs618388,rs618393,rs62402041,rs62402043,rs631693,rs640380,rs640845,rs647297,rs66827126,rs680009,rs681905,rs683198,rs6904098,rs6907762,rs6907920,rs6908148,rs6917505,rs6922006,rs6924192,rs6925479,rs6929465,rs6929680,rs6932439,rs6933228,rs6935286,rs6940388,rs6940553,rs733535,rs73382310,rs73382319,rs73382361,rs73382372,rs73384155,rs73384157,rs73384158,rs73384165,rs73384172,rs73384173,rs73400452,rs73731434,rs73731441,rs73731445,rs73731446,rs73731449,rs73731451,rs74405773,rs74446593,rs74539369,rs74785069,rs74785867,rs75174451,rs75212801,rs75470093,rs75500475,rs75598446,rs75652697,rs75717226,rs75948607,rs76171427,rs76212383,rs76214422,rs76245891,rs76259803,rs76363457,rs76412442,rs76416361,rs76488511,rs76774742,rs77110885,rs77129437,rs77136585,rs77307440,rs7742242,rs7742357,rs77435994,rs7744690,rs7748247,rs7758891,rs7759433,rs7759489,rs7763408,rs7764561,rs7767457,rs77711101,rs77740490,rs78540982,rs78624124,rs78737701,rs78770933,rs78788186,rs78878947,rs78902227,rs78935834,rs79290877,rs79308066,rs79436047,rs79522700,rs79553461,rs79848464,rs79854523,rs80063537,rs80075182,rs80241867,rs80280680,rs895674,rs895675,rs932494,rs9356956,rs9356957,rs9356959,rs9358818,rs9358825,rs9366598,rs9366599,rs9379703,rs9393594,rs9393606,rs9461081,rs9461082,rs9461090,rs9467348,rs9467354,rs9467358,rs9467376	FAM65B
GO Biological Process	GO:1903904	negative regulation of establishment of T cell polarity	1	0	0	0	149.872	9.26789	1389	0.000174215	0.02611	432	0.0278721	1	0.832486	35.8781	0.0278721	1	1	0.00193424	1	rs10214565,rs10428850,rs10806996,rs10946736,rs10946741,rs111391270,rs111426764,rs111534139,rs111722453,rs111746489,rs112209673,rs112272387,rs112403425,rs112572745,rs113111286,rs113246712,rs113360891,rs113619869,rs113771442,rs113858343,rs114036192,rs114067984,rs114121348,rs114310172,rs114397700,rs114410248,rs114453873,rs114483550,rs114602564,rs114686298,rs114813327,rs115118504,rs115312383,rs115454753,rs115455878,rs115481829,rs115493253,rs115515105,rs115518008,rs115587686,rs115678377,rs115742132,rs115747811,rs115869748,rs115929635,rs115930960,rs116145964,rs116148149,rs116157100,rs116178673,rs116326751,rs116386639,rs116481105,rs116490176,rs116494809,rs116710268,rs116895410,rs116983963,rs117242454,rs117368957,rs11751072,rs11752037,rs11758900,rs117592520,rs11760083,rs117612378,rs117792212,rs117850717,rs117983320,rs118148585,rs11970700,rs12110508,rs12111569,rs12194111,rs12202765,rs12525924,rs12529442,rs12529610,rs127485,rs127486,rs13199679,rs13218285,rs1328714,rs137866375,rs137918426,rs137989068,rs138039042,rs138187740,rs138314602,rs138386198,rs138449957,rs138457064,rs138472375,rs138497436,rs138573191,rs138746334,rs138752983,rs138867629,rs139004889,rs139118554,rs139171372,rs139208150,rs139320165,rs139447607,rs139587718,rs139600027,rs139614376,rs139648647,rs139660266,rs139666716,rs139699086,rs139704981,rs139821096,rs139920545,rs140022704,rs140105592,rs140122071,rs140225144,rs140266486,rs140304314,rs140323412,rs140469100,rs140515163,rs140583588,rs140719487,rs140808331,rs140840654,rs140922433,rs1410684,rs1410688,rs1410689,rs141071852,rs141146416,rs141466604,rs141523059,rs141528360,rs141532412,rs141559869,rs141660248,rs141804160,rs141977747,rs142155402,rs142175141,rs142190494,rs142284117,rs142378479,rs142400599,rs142498617,rs142555868,rs142618654,rs142629234,rs142631992,rs142669613,rs142799590,rs142805622,rs142877329,rs143018051,rs143033985,rs143054738,rs143158574,rs143240095,rs143364804,rs143385481,rs143401031,rs143413913,rs143414064,rs143415637,rs143438800,rs143476897,rs143559809,rs143691563,rs143695824,rs143809410,rs143827162,rs143830411,rs143886927,rs143995310,rs144215914,rs144279981,rs144379673,rs144487207,rs144489954,rs144529401,rs144628841,rs144629236,rs144787838,rs144911300,rs145025004,rs145163884,rs145281850,rs145320857,rs145370990,rs145528010,rs145609082,rs145619624,rs145633278,rs145650492,rs145658158,rs145661593,rs145793508,rs146017598,rs146036345,rs146075659,rs146331926,rs146351318,rs146381018,rs146398996,rs146455406,rs146522091,rs146582618,rs146698740,rs146723812,rs146813155,rs146952631,rs147166933,rs147235059,rs147253162,rs147367459,rs147472713,rs147489053,rs147602323,rs147635073,rs147642031,rs147740590,rs147743692,rs147746713,rs147885729,rs148222780,rs148274667,rs148318548,rs148342966,rs148343369,rs148443902,rs148448062,rs148451516,rs148498286,rs148581764,rs148755777,rs148810375,rs148823241,rs148858087,rs148982330,rs149027797,rs149143272,rs149248626,rs149302062,rs149349980,rs149418963,rs149560038,rs149628039,rs149648946,rs149688943,rs149735931,rs149736816,rs149789095,rs149823251,rs149872619,rs150037666,rs150137068,rs150168159,rs150314672,rs150432826,rs150484423,rs150673915,rs150731333,rs150742545,rs150846491,rs151024739,rs151072320,rs151184153,rs151205196,rs1536767,rs1536768,rs160035,rs16889797,rs16889798,rs180752505,rs180776431,rs180824244,rs180830117,rs181131588,rs181134555,rs181144075,rs181183237,rs181287301,rs181392008,rs181455221,rs181536448,rs181562589,rs181585692,rs181657064,rs181677496,rs181727575,rs181767844,rs181778193,rs181791792,rs181990986,rs181999896,rs182009129,rs182075634,rs182235789,rs182371393,rs182380696,rs182665252,rs182928040,rs182949090,rs182954116,rs182959567,rs182969970,rs183140655,rs183202074,rs183254411,rs183333239,rs183344393,rs183383900,rs183430111,rs183522780,rs183539317,rs183552336,rs183653188,rs183667418,rs183672598,rs183849857,rs183856689,rs183874167,rs183901078,rs184096867,rs184155595,rs184163419,rs184297274,rs184383501,rs184412011,rs184417848,rs184438622,rs184562298,rs184564349,rs184685198,rs184705749,rs184721894,rs184733320,rs184792384,rs184821884,rs184823316,rs184874036,rs185040361,rs185112925,rs185126582,rs185238660,rs185293865,rs185513014,rs185656245,rs185689026,rs185916532,rs185963431,rs185980052,rs185987451,rs185988273,rs185995774,rs186136825,rs186254721,rs186259511,rs186263111,rs186361153,rs186379470,rs186480737,rs186491309,rs186524034,rs186699515,rs186861432,rs186915199,rs186954059,rs186971825,rs186980273,rs187230136,rs187365306,rs187527257,rs187593170,rs187610282,rs187742828,rs187799044,rs187833900,rs187875666,rs187908950,rs187921706,rs187990047,rs188034584,rs188116028,rs188121423,rs188254857,rs188328440,rs188384102,rs188475376,rs188752673,rs188762077,rs188765920,rs188766203,rs188774287,rs188968009,rs189008615,rs189021167,rs189121865,rs189172794,rs189247177,rs189266966,rs189332469,rs189386292,rs189401433,rs189407179,rs189487569,rs189542058,rs189637101,rs189838570,rs189946264,rs190088705,rs190100506,rs190187136,rs190198009,rs190291504,rs190403694,rs190427323,rs190463024,rs190587195,rs190616412,rs190620620,rs190636111,rs190766500,rs190773049,rs190879170,rs190895939,rs191058268,rs191080224,rs191090259,rs191102268,rs191239475,rs191365294,rs191392531,rs191535229,rs191540890,rs191550217,rs191622721,rs191629118,rs191710742,rs191925090,rs191982467,rs191984191,rs192004011,rs192015563,rs192040508,rs192222849,rs192304900,rs192312368,rs192532537,rs192604390,rs192662849,rs192712862,rs192731242,rs192935539,rs193046844,rs193088908,rs193099367,rs193106974,rs193107437,rs193223784,rs193265249,rs193295609,rs199949255,rs200526871,rs2018530,rs2064524,rs216256,rs216257,rs216258,rs216259,rs216260,rs216261,rs216262,rs216263,rs216264,rs216265,rs2183067,rs2394322,rs2394361,rs2493331,rs2493332,rs2747672,rs2747673,rs2778498,rs2778499,rs2778500,rs2817729,rs2817730,rs2817731,rs2817734,rs2817736,rs2817737,rs2817744,rs2817745,rs303029,rs303030,rs303888,rs303890,rs303891,rs34705571,rs35129954,rs35374042,rs367608871,rs367711016,rs368028446,rs368157102,rs368201850,rs368473849,rs368521657,rs368914732,rs369177416,rs369503818,rs369594531,rs369689,rs369808356,rs369964,rs370164271,rs370449774,rs370672974,rs370800732,rs370828933,rs371265463,rs371455411,rs371594462,rs371946273,rs372039940,rs372261647,rs372761541,rs372827860,rs373700825,rs373763894,rs373836061,rs373969056,rs373971862,rs374140717,rs374237478,rs374357375,rs374451047,rs374675,rs374892764,rs375302324,rs376072777,rs376346031,rs376717737,rs377050521,rs377282601,rs377726835,rs385886,rs385891,rs387628,rs405882,rs408655,rs413970,rs421281,rs425081,rs430661,rs435086,rs451084,rs4712876,rs4712877,rs4712878,rs4712879,rs4712880,rs5028565,rs527604385,rs527663318,rs527735901,rs527796002,rs527800496,rs527848236,rs527867415,rs527906085,rs527983472,rs528070934,rs528117480,rs528257458,rs528317437,rs528330681,rs528544864,rs528655503,rs528733885,rs528734711,rs528797377,rs528859078,rs528897745,rs528966381,rs529001675,rs529009921,rs529037862,rs529100118,rs529242129,rs529354006,rs529498925,rs529505007,rs529584243,rs529609597,rs529640013,rs529648,rs529828453,rs529875150,rs529907475,rs530036130,rs530164002,rs530287102,rs530404715,rs530416555,rs530421906,rs530443605,rs530469839,rs530665959,rs530732980,rs530817961,rs530854691,rs530975194,rs531112258,rs531126436,rs531188124,rs531291653,rs531318693,rs531795353,rs531797227,rs531852616,rs531860008,rs532145798,rs532193904,rs532239007,rs532276057,rs532346990,rs532410131,rs532679495,rs532743599,rs532883082,rs532906577,rs532919093,rs532925772,rs533016938,rs533153108,rs533168650,rs533172529,rs533231733,rs533243428,rs533286906,rs533333273,rs533353968,rs533406802,rs533550104,rs533757674,rs533820139,rs533845400,rs533938291,rs533975911,rs534011578,rs534089182,rs534092335,rs534236213,rs534381029,rs534553202,rs534554951,rs534573861,rs534595573,rs534627286,rs534694802,rs534742554,rs534875620,rs534886356,rs534914428,rs534931951,rs535138566,rs535141442,rs535146297,rs535438143,rs535484447,rs535603945,rs535621095,rs535685673,rs535726101,rs535743855,rs535782571,rs535831559,rs535900380,rs536015096,rs536095977,rs536097771,rs536154370,rs536203892,rs536366956,rs536503196,rs536524501,rs536612137,rs536621887,rs536640789,rs536832955,rs536865570,rs536891063,rs536969989,rs537037113,rs537099359,rs537146925,rs537153368,rs537155902,rs537203463,rs537311692,rs537396901,rs537408635,rs537419918,rs537848794,rs537987018,rs538073345,rs538270735,rs538280866,rs538561458,rs538689751,rs538704137,rs538803518,rs538853460,rs538973499,rs539009809,rs539042204,rs539050857,rs539147438,rs539207082,rs539422745,rs539424925,rs539537695,rs539559146,rs539629774,rs539721954,rs539795489,rs539832505,rs539871155,rs539898871,rs539954620,rs539971495,rs540113576,rs540344116,rs540545755,rs540570165,rs540636189,rs540789703,rs540808385,rs540814304,rs540855970,rs540869387,rs540930708,rs541223356,rs541269165,rs541277851,rs541284474,rs541356700,rs541536383,rs541601133,rs541626075,rs541772080,rs541809624,rs541832840,rs542081413,rs542146186,rs542368392,rs542393546,rs542421157,rs542455163,rs542543122,rs542809812,rs542833388,rs543021999,rs543034580,rs543059694,rs543286282,rs543368124,rs543380933,rs543440272,rs543472378,rs543585194,rs543769402,rs543903912,rs544083960,rs544256824,rs544508797,rs544575489,rs544575721,rs544637126,rs544643691,rs544660867,rs544707466,rs544710585,rs544758419,rs544778472,rs544869020,rs544889291,rs544927319,rs544968810,rs545044576,rs545122210,rs545200378,rs545352477,rs545435364,rs545513479,rs545649311,rs545691514,rs545723908,rs545762317,rs545784042,rs545906171,rs545987333,rs546009993,rs546084300,rs546169756,rs546226813,rs546275959,rs546295228,rs546311299,rs546351650,rs546396169,rs546448288,rs546500578,rs546587732,rs546767162,rs546779175,rs546852014,rs547036938,rs547111911,rs547116362,rs547260861,rs547264333,rs547267300,rs547286012,rs547367911,rs547435257,rs547510320,rs547524460,rs547552377,rs547582786,rs547600892,rs547679229,rs547738821,rs547771424,rs547781557,rs547803905,rs547816648,rs547920503,rs547970813,rs548209885,rs548378175,rs548381946,rs548493837,rs548599992,rs548691259,rs548962323,rs549072003,rs549076562,rs549198472,rs549258018,rs549284236,rs549342068,rs549749917,rs549834341,rs549840314,rs549841963,rs549866523,rs549917146,rs550053811,rs550080733,rs550125099,rs550145984,rs550193004,rs550274103,rs550370219,rs550448212,rs550514621,rs550595738,rs550601203,rs550639859,rs550651794,rs550773201,rs550938446,rs550991388,rs550991854,rs551019353,rs551020732,rs551116786,rs551196464,rs551226006,rs551251221,rs551323334,rs551458564,rs551465340,rs551481506,rs551509585,rs551526662,rs551668855,rs551770835,rs551776768,rs551829065,rs551985512,rs552035749,rs552106936,rs552225825,rs552333922,rs552373581,rs552393683,rs552416133,rs552560976,rs552621284,rs552724580,rs552779554,rs552784030,rs552855880,rs552898611,rs553043605,rs553045409,rs553048327,rs553113541,rs553187913,rs553362770,rs553427181,rs553442190,rs553457924,rs553581558,rs553682410,rs553703950,rs553821545,rs553910971,rs554089148,rs554091611,rs554150480,rs554194984,rs554219208,rs554500697,rs554509598,rs554534693,rs554572941,rs555005680,rs555038501,rs555107177,rs555125268,rs555163826,rs555218399,rs555231686,rs555292089,rs555377414,rs555494679,rs555523569,rs555580630,rs555646136,rs555861497,rs555929828,rs555980584,rs556071779,rs556134538,rs556145519,rs556152382,rs556210618,rs556210723,rs556223334,rs556287368,rs556315661,rs556352867,rs556536581,rs556556963,rs556561733,rs556691189,rs556767463,rs556886427,rs556932169,rs556946425,rs556967753,rs557011648,rs557031825,rs557035328,rs557044685,rs557102144,rs557315958,rs557403409,rs557478079,rs557568084,rs557621093,rs557676821,rs557750988,rs557755223,rs557794687,rs557808758,rs557814194,rs557872119,rs557904413,rs557950771,rs557955432,rs558126464,rs558262933,rs558347327,rs558500448,rs558657996,rs558687145,rs558707751,rs558770441,rs558882070,rs558888577,rs558922917,rs558930115,rs559064279,rs559109373,rs559158750,rs559223600,rs559243806,rs559432756,rs559560718,rs559573874,rs559725963,rs559977806,rs560375554,rs560538700,rs560570239,rs560621732,rs560633314,rs560684278,rs560744304,rs560805114,rs560807803,rs561009210,rs561040681,rs561063792,rs561184840,rs561236046,rs561282423,rs561319789,rs561429425,rs561510601,rs561603859,rs561878861,rs561893275,rs561992723,rs562015409,rs562044690,rs562118618,rs562156322,rs562295529,rs562637975,rs562721130,rs562804275,rs562836396,rs563110440,rs563186307,rs563283229,rs563287580,rs563303388,rs563327568,rs563359855,rs563364480,rs563381934,rs563416431,rs563439682,rs563451413,rs563488374,rs563620001,rs563716401,rs563875145,rs564014574,rs564052092,rs564052724,rs564091535,rs564143602,rs564172672,rs564225133,rs564362037,rs564400518,rs564404552,rs564404853,rs564460175,rs564566275,rs564751913,rs564869631,rs564915237,rs564969131,rs564990826,rs565121645,rs565348624,rs565477189,rs565617648,rs565668149,rs565696920,rs565700021,rs565756914,rs565777585,rs565935936,rs565953069,rs566073877,rs566174452,rs566267882,rs566349538,rs566467887,rs566470919,rs566703502,rs566813136,rs566856688,rs566987745,rs566999528,rs567004935,rs567052144,rs567062215,rs567066965,rs567070420,rs567084792,rs567100077,rs567181731,rs567249826,rs567386267,rs567434025,rs567453107,rs56748682,rs567494007,rs567548004,rs567689741,rs56772860,rs567781876,rs567803943,rs567840837,rs567931620,rs567973209,rs568042840,rs568056113,rs568192543,rs568242339,rs568414627,rs56850465,rs568524875,rs568550418,rs568798769,rs568847568,rs568968136,rs569096350,rs569169225,rs569358688,rs569506819,rs569676505,rs569684055,rs569820399,rs569840637,rs569884600,rs569926322,rs570063237,rs570171916,rs570204037,rs570450734,rs570562716,rs570599819,rs570881692,rs570921862,rs570938731,rs570972176,rs570989924,rs570993851,rs571121010,rs571233293,rs571270091,rs571361638,rs571364868,rs571478466,rs571491119,rs571548985,rs571581651,rs571588803,rs571835967,rs571909402,rs571932752,rs572131154,rs572198611,rs572210447,rs572326919,rs572439510,rs572543145,rs572554231,rs572559152,rs572615931,rs572681984,rs572707303,rs572821391,rs572847118,rs572948098,rs572949414,rs572969593,rs572982797,rs573073695,rs573087970,rs573178998,rs573313771,rs573337990,rs573452125,rs573530121,rs573592310,rs573594210,rs573621815,rs573624240,rs573637282,rs573764541,rs573830325,rs573901441,rs574046209,rs574054029,rs574150755,rs574154035,rs574231125,rs574317226,rs574440189,rs574478164,rs574506096,rs574628850,rs574637150,rs574889606,rs574927307,rs574967059,rs575061301,rs575070857,rs575152136,rs575226088,rs575258020,rs575304565,rs575454751,rs575525674,rs575738026,rs575743438,rs575747557,rs575856393,rs575859417,rs575972847,rs575982806,rs576058866,rs576105731,rs576181999,rs576241683,rs576536989,rs576577732,rs576752842,rs576853781,rs576898375,rs577208442,rs577233150,rs577246927,rs577247931,rs577266165,rs577425436,rs57747209,rs577575593,rs577587909,rs577606358,rs577688037,rs577752076,rs577853026,rs577945940,rs577953764,rs577969179,rs58270299,rs586953,rs58858607,rs592701,rs59308637,rs59512417,rs603510,rs60355559,rs605704,rs60611299,rs606162,rs61604920,rs618383,rs618388,rs618393,rs62402041,rs62402043,rs631693,rs640380,rs640845,rs647297,rs66827126,rs680009,rs681905,rs683198,rs6904098,rs6907762,rs6907920,rs6908148,rs6917505,rs6922006,rs6924192,rs6925479,rs6929465,rs6929680,rs6932439,rs6933228,rs6935286,rs6940388,rs6940553,rs733535,rs73382310,rs73382319,rs73382361,rs73382372,rs73384155,rs73384157,rs73384158,rs73384165,rs73384172,rs73384173,rs73400452,rs73731434,rs73731441,rs73731445,rs73731446,rs73731449,rs73731451,rs74405773,rs74446593,rs74539369,rs74785069,rs74785867,rs75174451,rs75212801,rs75470093,rs75500475,rs75598446,rs75652697,rs75717226,rs75948607,rs76171427,rs76212383,rs76214422,rs76245891,rs76259803,rs76363457,rs76412442,rs76416361,rs76488511,rs76774742,rs77110885,rs77129437,rs77136585,rs77307440,rs7742242,rs7742357,rs77435994,rs7744690,rs7748247,rs7758891,rs7759433,rs7759489,rs7763408,rs7764561,rs7767457,rs77711101,rs77740490,rs78540982,rs78624124,rs78737701,rs78770933,rs78788186,rs78878947,rs78902227,rs78935834,rs79290877,rs79308066,rs79436047,rs79522700,rs79553461,rs79848464,rs79854523,rs80063537,rs80075182,rs80241867,rs80280680,rs895674,rs895675,rs932494,rs9356956,rs9356957,rs9356959,rs9358818,rs9358825,rs9366598,rs9366599,rs9379703,rs9393594,rs9393606,rs9461081,rs9461082,rs9461090,rs9467348,rs9467354,rs9467358,rs9467376	FAM65B
GO Biological Process	GO:0071624	positive regulation of granulocyte chemotaxis	1	0	0	0	16.0481	86.5521	1389	0.00162698	0.02611	3197	0.595596	1	1	1.12119	0.891908	1	32	0.00193424	0.03125	rs10214565,rs10428850,rs10806996,rs10946736,rs10946741,rs111391270,rs111426764,rs111534139,rs111722453,rs111746489,rs112209673,rs112272387,rs112403425,rs112572745,rs113111286,rs113246712,rs113360891,rs113619869,rs113771442,rs113858343,rs114036192,rs114067984,rs114121348,rs114310172,rs114397700,rs114410248,rs114453873,rs114483550,rs114602564,rs114686298,rs114813327,rs115118504,rs115312383,rs115454753,rs115455878,rs115481829,rs115493253,rs115515105,rs115518008,rs115587686,rs115678377,rs115742132,rs115747811,rs115869748,rs115929635,rs115930960,rs116145964,rs116148149,rs116157100,rs116178673,rs116326751,rs116386639,rs116481105,rs116490176,rs116494809,rs116710268,rs116895410,rs116983963,rs117242454,rs117368957,rs11751072,rs11752037,rs11758900,rs117592520,rs11760083,rs117612378,rs117792212,rs117850717,rs117983320,rs118148585,rs11970700,rs12110508,rs12111569,rs12194111,rs12202765,rs12525924,rs12529442,rs12529610,rs127485,rs127486,rs13199679,rs13218285,rs1328714,rs137866375,rs137918426,rs137989068,rs138039042,rs138187740,rs138314602,rs138386198,rs138449957,rs138457064,rs138472375,rs138497436,rs138573191,rs138746334,rs138752983,rs138867629,rs139004889,rs139118554,rs139171372,rs139208150,rs139320165,rs139447607,rs139587718,rs139600027,rs139614376,rs139648647,rs139660266,rs139666716,rs139699086,rs139704981,rs139821096,rs139920545,rs140022704,rs140105592,rs140122071,rs140225144,rs140266486,rs140304314,rs140323412,rs140469100,rs140515163,rs140583588,rs140719487,rs140808331,rs140840654,rs140922433,rs1410684,rs1410688,rs1410689,rs141071852,rs141146416,rs141466604,rs141523059,rs141528360,rs141532412,rs141559869,rs141660248,rs141804160,rs141977747,rs142155402,rs142175141,rs142190494,rs142284117,rs142378479,rs142400599,rs142498617,rs142555868,rs142618654,rs142629234,rs142631992,rs142669613,rs142799590,rs142805622,rs142877329,rs143018051,rs143033985,rs143054738,rs143158574,rs143240095,rs143364804,rs143385481,rs143401031,rs143413913,rs143414064,rs143415637,rs143438800,rs143476897,rs143559809,rs143691563,rs143695824,rs143809410,rs143827162,rs143830411,rs143886927,rs143995310,rs144215914,rs144279981,rs144379673,rs144487207,rs144489954,rs144529401,rs144628841,rs144629236,rs144787838,rs144911300,rs145025004,rs145163884,rs145281850,rs145320857,rs145370990,rs145528010,rs145609082,rs145619624,rs145633278,rs145650492,rs145658158,rs145661593,rs145793508,rs146017598,rs146036345,rs146075659,rs146331926,rs146351318,rs146381018,rs146398996,rs146455406,rs146522091,rs146582618,rs146698740,rs146723812,rs146813155,rs146952631,rs147166933,rs147235059,rs147253162,rs147367459,rs147472713,rs147489053,rs147602323,rs147635073,rs147642031,rs147740590,rs147743692,rs147746713,rs147885729,rs148222780,rs148274667,rs148318548,rs148342966,rs148343369,rs148443902,rs148448062,rs148451516,rs148498286,rs148581764,rs148755777,rs148810375,rs148823241,rs148858087,rs148982330,rs149027797,rs149143272,rs149248626,rs149302062,rs149349980,rs149418963,rs149560038,rs149628039,rs149648946,rs149688943,rs149735931,rs149736816,rs149789095,rs149823251,rs149872619,rs150037666,rs150137068,rs150168159,rs150314672,rs150432826,rs150484423,rs150673915,rs150731333,rs150742545,rs150846491,rs151024739,rs151072320,rs151184153,rs151205196,rs1536767,rs1536768,rs160035,rs16889797,rs16889798,rs180752505,rs180776431,rs180824244,rs180830117,rs181131588,rs181134555,rs181144075,rs181183237,rs181287301,rs181392008,rs181455221,rs181536448,rs181562589,rs181585692,rs181657064,rs181677496,rs181727575,rs181767844,rs181778193,rs181791792,rs181990986,rs181999896,rs182009129,rs182075634,rs182235789,rs182371393,rs182380696,rs182665252,rs182928040,rs182949090,rs182954116,rs182959567,rs182969970,rs183140655,rs183202074,rs183254411,rs183333239,rs183344393,rs183383900,rs183430111,rs183522780,rs183539317,rs183552336,rs183653188,rs183667418,rs183672598,rs183849857,rs183856689,rs183874167,rs183901078,rs184096867,rs184155595,rs184163419,rs184297274,rs184383501,rs184412011,rs184417848,rs184438622,rs184562298,rs184564349,rs184685198,rs184705749,rs184721894,rs184733320,rs184792384,rs184821884,rs184823316,rs184874036,rs185040361,rs185112925,rs185126582,rs185238660,rs185293865,rs185513014,rs185656245,rs185689026,rs185916532,rs185963431,rs185980052,rs185987451,rs185988273,rs185995774,rs186136825,rs186254721,rs186259511,rs186263111,rs186361153,rs186379470,rs186480737,rs186491309,rs186524034,rs186699515,rs186861432,rs186915199,rs186954059,rs186971825,rs186980273,rs187230136,rs187365306,rs187527257,rs187593170,rs187610282,rs187742828,rs187799044,rs187833900,rs187875666,rs187908950,rs187921706,rs187990047,rs188034584,rs188116028,rs188121423,rs188254857,rs188328440,rs188384102,rs188475376,rs188752673,rs188762077,rs188765920,rs188766203,rs188774287,rs188968009,rs189008615,rs189021167,rs189121865,rs189172794,rs189247177,rs189266966,rs189332469,rs189386292,rs189401433,rs189407179,rs189487569,rs189542058,rs189637101,rs189838570,rs189946264,rs190088705,rs190100506,rs190187136,rs190198009,rs190291504,rs190403694,rs190427323,rs190463024,rs190587195,rs190616412,rs190620620,rs190636111,rs190766500,rs190773049,rs190879170,rs190895939,rs191058268,rs191080224,rs191090259,rs191102268,rs191239475,rs191365294,rs191392531,rs191535229,rs191540890,rs191550217,rs191622721,rs191629118,rs191710742,rs191925090,rs191982467,rs191984191,rs192004011,rs192015563,rs192040508,rs192222849,rs192304900,rs192312368,rs192532537,rs192604390,rs192662849,rs192712862,rs192731242,rs192935539,rs193046844,rs193088908,rs193099367,rs193106974,rs193107437,rs193223784,rs193265249,rs193295609,rs199949255,rs200526871,rs2018530,rs2064524,rs216256,rs216257,rs216258,rs216259,rs216260,rs216261,rs216262,rs216263,rs216264,rs216265,rs2183067,rs2394322,rs2394361,rs2493331,rs2493332,rs2747672,rs2747673,rs2778498,rs2778499,rs2778500,rs2817729,rs2817730,rs2817731,rs2817734,rs2817736,rs2817737,rs2817744,rs2817745,rs303029,rs303030,rs303888,rs303890,rs303891,rs34705571,rs35129954,rs35374042,rs367608871,rs367711016,rs368028446,rs368157102,rs368201850,rs368473849,rs368521657,rs368914732,rs369177416,rs369503818,rs369594531,rs369689,rs369808356,rs369964,rs370164271,rs370449774,rs370672974,rs370800732,rs370828933,rs371265463,rs371455411,rs371594462,rs371946273,rs372039940,rs372261647,rs372761541,rs372827860,rs373700825,rs373763894,rs373836061,rs373969056,rs373971862,rs374140717,rs374237478,rs374357375,rs374451047,rs374675,rs374892764,rs375302324,rs376072777,rs376346031,rs376717737,rs377050521,rs377282601,rs377726835,rs385886,rs385891,rs387628,rs405882,rs408655,rs413970,rs421281,rs425081,rs430661,rs435086,rs451084,rs4712876,rs4712877,rs4712878,rs4712879,rs4712880,rs5028565,rs527604385,rs527663318,rs527735901,rs527796002,rs527800496,rs527848236,rs527867415,rs527906085,rs527983472,rs528070934,rs528117480,rs528257458,rs528317437,rs528330681,rs528544864,rs528655503,rs528733885,rs528734711,rs528797377,rs528859078,rs528897745,rs528966381,rs529001675,rs529009921,rs529037862,rs529100118,rs529242129,rs529354006,rs529498925,rs529505007,rs529584243,rs529609597,rs529640013,rs529648,rs529828453,rs529875150,rs529907475,rs530036130,rs530164002,rs530287102,rs530404715,rs530416555,rs530421906,rs530443605,rs530469839,rs530665959,rs530732980,rs530817961,rs530854691,rs530975194,rs531112258,rs531126436,rs531188124,rs531291653,rs531318693,rs531795353,rs531797227,rs531852616,rs531860008,rs532145798,rs532193904,rs532239007,rs532276057,rs532346990,rs532410131,rs532679495,rs532743599,rs532883082,rs532906577,rs532919093,rs532925772,rs533016938,rs533153108,rs533168650,rs533172529,rs533231733,rs533243428,rs533286906,rs533333273,rs533353968,rs533406802,rs533550104,rs533757674,rs533820139,rs533845400,rs533938291,rs533975911,rs534011578,rs534089182,rs534092335,rs534236213,rs534381029,rs534553202,rs534554951,rs534573861,rs534595573,rs534627286,rs534694802,rs534742554,rs534875620,rs534886356,rs534914428,rs534931951,rs535138566,rs535141442,rs535146297,rs535438143,rs535484447,rs535603945,rs535621095,rs535685673,rs535726101,rs535743855,rs535782571,rs535831559,rs535900380,rs536015096,rs536095977,rs536097771,rs536154370,rs536203892,rs536366956,rs536503196,rs536524501,rs536612137,rs536621887,rs536640789,rs536832955,rs536865570,rs536891063,rs536969989,rs537037113,rs537099359,rs537146925,rs537153368,rs537155902,rs537203463,rs537311692,rs537396901,rs537408635,rs537419918,rs537848794,rs537987018,rs538073345,rs538270735,rs538280866,rs538561458,rs538689751,rs538704137,rs538803518,rs538853460,rs538973499,rs539009809,rs539042204,rs539050857,rs539147438,rs539207082,rs539422745,rs539424925,rs539537695,rs539559146,rs539629774,rs539721954,rs539795489,rs539832505,rs539871155,rs539898871,rs539954620,rs539971495,rs540113576,rs540344116,rs540545755,rs540570165,rs540636189,rs540789703,rs540808385,rs540814304,rs540855970,rs540869387,rs540930708,rs541223356,rs541269165,rs541277851,rs541284474,rs541356700,rs541536383,rs541601133,rs541626075,rs541772080,rs541809624,rs541832840,rs542081413,rs542146186,rs542368392,rs542393546,rs542421157,rs542455163,rs542543122,rs542809812,rs542833388,rs543021999,rs543034580,rs543059694,rs543286282,rs543368124,rs543380933,rs543440272,rs543472378,rs543585194,rs543769402,rs543903912,rs544083960,rs544256824,rs544508797,rs544575489,rs544575721,rs544637126,rs544643691,rs544660867,rs544707466,rs544710585,rs544758419,rs544778472,rs544869020,rs544889291,rs544927319,rs544968810,rs545044576,rs545122210,rs545200378,rs545352477,rs545435364,rs545513479,rs545649311,rs545691514,rs545723908,rs545762317,rs545784042,rs545906171,rs545987333,rs546009993,rs546084300,rs546169756,rs546226813,rs546275959,rs546295228,rs546311299,rs546351650,rs546396169,rs546448288,rs546500578,rs546587732,rs546767162,rs546779175,rs546852014,rs547036938,rs547111911,rs547116362,rs547260861,rs547264333,rs547267300,rs547286012,rs547367911,rs547435257,rs547510320,rs547524460,rs547552377,rs547582786,rs547600892,rs547679229,rs547738821,rs547771424,rs547781557,rs547803905,rs547816648,rs547920503,rs547970813,rs548209885,rs548378175,rs548381946,rs548493837,rs548599992,rs548691259,rs548962323,rs549072003,rs549076562,rs549198472,rs549258018,rs549284236,rs549342068,rs549749917,rs549834341,rs549840314,rs549841963,rs549866523,rs549917146,rs550053811,rs550080733,rs550125099,rs550145984,rs550193004,rs550274103,rs550370219,rs550448212,rs550514621,rs550595738,rs550601203,rs550639859,rs550651794,rs550773201,rs550938446,rs550991388,rs550991854,rs551019353,rs551020732,rs551116786,rs551196464,rs551226006,rs551251221,rs551323334,rs551458564,rs551465340,rs551481506,rs551509585,rs551526662,rs551668855,rs551770835,rs551776768,rs551829065,rs551985512,rs552035749,rs552106936,rs552225825,rs552333922,rs552373581,rs552393683,rs552416133,rs552560976,rs552621284,rs552724580,rs552779554,rs552784030,rs552855880,rs552898611,rs553043605,rs553045409,rs553048327,rs553113541,rs553187913,rs553362770,rs553427181,rs553442190,rs553457924,rs553581558,rs553682410,rs553703950,rs553821545,rs553910971,rs554089148,rs554091611,rs554150480,rs554194984,rs554219208,rs554500697,rs554509598,rs554534693,rs554572941,rs555005680,rs555038501,rs555107177,rs555125268,rs555163826,rs555218399,rs555231686,rs555292089,rs555377414,rs555494679,rs555523569,rs555580630,rs555646136,rs555861497,rs555929828,rs555980584,rs556071779,rs556134538,rs556145519,rs556152382,rs556210618,rs556210723,rs556223334,rs556287368,rs556315661,rs556352867,rs556536581,rs556556963,rs556561733,rs556691189,rs556767463,rs556886427,rs556932169,rs556946425,rs556967753,rs557011648,rs557031825,rs557035328,rs557044685,rs557102144,rs557315958,rs557403409,rs557478079,rs557568084,rs557621093,rs557676821,rs557750988,rs557755223,rs557794687,rs557808758,rs557814194,rs557872119,rs557904413,rs557950771,rs557955432,rs558126464,rs558262933,rs558347327,rs558500448,rs558657996,rs558687145,rs558707751,rs558770441,rs558882070,rs558888577,rs558922917,rs558930115,rs559064279,rs559109373,rs559158750,rs559223600,rs559243806,rs559432756,rs559560718,rs559573874,rs559725963,rs559977806,rs560375554,rs560538700,rs560570239,rs560621732,rs560633314,rs560684278,rs560744304,rs560805114,rs560807803,rs561009210,rs561040681,rs561063792,rs561184840,rs561236046,rs561282423,rs561319789,rs561429425,rs561510601,rs561603859,rs561878861,rs561893275,rs561992723,rs562015409,rs562044690,rs562118618,rs562156322,rs562295529,rs562637975,rs562721130,rs562804275,rs562836396,rs563110440,rs563186307,rs563283229,rs563287580,rs563303388,rs563327568,rs563359855,rs563364480,rs563381934,rs563416431,rs563439682,rs563451413,rs563488374,rs563620001,rs563716401,rs563875145,rs564014574,rs564052092,rs564052724,rs564091535,rs564143602,rs564172672,rs564225133,rs564362037,rs564400518,rs564404552,rs564404853,rs564460175,rs564566275,rs564751913,rs564869631,rs564915237,rs564969131,rs564990826,rs565121645,rs565348624,rs565477189,rs565617648,rs565668149,rs565696920,rs565700021,rs565756914,rs565777585,rs565935936,rs565953069,rs566073877,rs566174452,rs566267882,rs566349538,rs566467887,rs566470919,rs566703502,rs566813136,rs566856688,rs566987745,rs566999528,rs567004935,rs567052144,rs567062215,rs567066965,rs567070420,rs567084792,rs567100077,rs567181731,rs567249826,rs567386267,rs567434025,rs567453107,rs56748682,rs567494007,rs567548004,rs567689741,rs56772860,rs567781876,rs567803943,rs567840837,rs567931620,rs567973209,rs568042840,rs568056113,rs568192543,rs568242339,rs568414627,rs56850465,rs568524875,rs568550418,rs568798769,rs568847568,rs568968136,rs569096350,rs569169225,rs569358688,rs569506819,rs569676505,rs569684055,rs569820399,rs569840637,rs569884600,rs569926322,rs570063237,rs570171916,rs570204037,rs570450734,rs570562716,rs570599819,rs570881692,rs570921862,rs570938731,rs570972176,rs570989924,rs570993851,rs571121010,rs571233293,rs571270091,rs571361638,rs571364868,rs571478466,rs571491119,rs571548985,rs571581651,rs571588803,rs571835967,rs571909402,rs571932752,rs572131154,rs572198611,rs572210447,rs572326919,rs572439510,rs572543145,rs572554231,rs572559152,rs572615931,rs572681984,rs572707303,rs572821391,rs572847118,rs572948098,rs572949414,rs572969593,rs572982797,rs573073695,rs573087970,rs573178998,rs573313771,rs573337990,rs573452125,rs573530121,rs573592310,rs573594210,rs573621815,rs573624240,rs573637282,rs573764541,rs573830325,rs573901441,rs574046209,rs574054029,rs574150755,rs574154035,rs574231125,rs574317226,rs574440189,rs574478164,rs574506096,rs574628850,rs574637150,rs574889606,rs574927307,rs574967059,rs575061301,rs575070857,rs575152136,rs575226088,rs575258020,rs575304565,rs575454751,rs575525674,rs575738026,rs575743438,rs575747557,rs575856393,rs575859417,rs575972847,rs575982806,rs576058866,rs576105731,rs576181999,rs576241683,rs576536989,rs576577732,rs576752842,rs576853781,rs576898375,rs577208442,rs577233150,rs577246927,rs577247931,rs577266165,rs577425436,rs57747209,rs577575593,rs577587909,rs577606358,rs577688037,rs577752076,rs577853026,rs577945940,rs577953764,rs577969179,rs58270299,rs586953,rs58858607,rs592701,rs59308637,rs59512417,rs603510,rs60355559,rs605704,rs60611299,rs606162,rs61604920,rs618383,rs618388,rs618393,rs62402041,rs62402043,rs631693,rs640380,rs640845,rs647297,rs66827126,rs680009,rs681905,rs683198,rs6904098,rs6907762,rs6907920,rs6908148,rs6917505,rs6922006,rs6924192,rs6925479,rs6929465,rs6929680,rs6932439,rs6933228,rs6935286,rs6940388,rs6940553,rs733535,rs73382310,rs73382319,rs73382361,rs73382372,rs73384155,rs73384157,rs73384158,rs73384165,rs73384172,rs73384173,rs73400452,rs73731434,rs73731441,rs73731445,rs73731446,rs73731449,rs73731451,rs74405773,rs74446593,rs74539369,rs74785069,rs74785867,rs75174451,rs75212801,rs75470093,rs75500475,rs75598446,rs75652697,rs75717226,rs75948607,rs76171427,rs76212383,rs76214422,rs76245891,rs76259803,rs76363457,rs76412442,rs76416361,rs76488511,rs76774742,rs77110885,rs77129437,rs77136585,rs77307440,rs7742242,rs7742357,rs77435994,rs7744690,rs7748247,rs7758891,rs7759433,rs7759489,rs7763408,rs7764561,rs7767457,rs77711101,rs77740490,rs78540982,rs78624124,rs78737701,rs78770933,rs78788186,rs78878947,rs78902227,rs78935834,rs79290877,rs79308066,rs79436047,rs79522700,rs79553461,rs79848464,rs79854523,rs80063537,rs80075182,rs80241867,rs80280680,rs895674,rs895675,rs932494,rs9356956,rs9356957,rs9356959,rs9358818,rs9358825,rs9366598,rs9366599,rs9379703,rs9393594,rs9393606,rs9461081,rs9461082,rs9461090,rs9467348,rs9467354,rs9467358,rs9467376	FAM65B
GO Biological Process	GO:0090022	regulation of neutrophil chemotaxis	1	0	0	0	11.7587	118.125	1389	0.00222048	0.02611	3268	0.617864	1	1	1.05524	0.947652	1	34	0.00193424	0.0294118	rs10214565,rs10428850,rs10806996,rs10946736,rs10946741,rs111391270,rs111426764,rs111534139,rs111722453,rs111746489,rs112209673,rs112272387,rs112403425,rs112572745,rs113111286,rs113246712,rs113360891,rs113619869,rs113771442,rs113858343,rs114036192,rs114067984,rs114121348,rs114310172,rs114397700,rs114410248,rs114453873,rs114483550,rs114602564,rs114686298,rs114813327,rs115118504,rs115312383,rs115454753,rs115455878,rs115481829,rs115493253,rs115515105,rs115518008,rs115587686,rs115678377,rs115742132,rs115747811,rs115869748,rs115929635,rs115930960,rs116145964,rs116148149,rs116157100,rs116178673,rs116326751,rs116386639,rs116481105,rs116490176,rs116494809,rs116710268,rs116895410,rs116983963,rs117242454,rs117368957,rs11751072,rs11752037,rs11758900,rs117592520,rs11760083,rs117612378,rs117792212,rs117850717,rs117983320,rs118148585,rs11970700,rs12110508,rs12111569,rs12194111,rs12202765,rs12525924,rs12529442,rs12529610,rs127485,rs127486,rs13199679,rs13218285,rs1328714,rs137866375,rs137918426,rs137989068,rs138039042,rs138187740,rs138314602,rs138386198,rs138449957,rs138457064,rs138472375,rs138497436,rs138573191,rs138746334,rs138752983,rs138867629,rs139004889,rs139118554,rs139171372,rs139208150,rs139320165,rs139447607,rs139587718,rs139600027,rs139614376,rs139648647,rs139660266,rs139666716,rs139699086,rs139704981,rs139821096,rs139920545,rs140022704,rs140105592,rs140122071,rs140225144,rs140266486,rs140304314,rs140323412,rs140469100,rs140515163,rs140583588,rs140719487,rs140808331,rs140840654,rs140922433,rs1410684,rs1410688,rs1410689,rs141071852,rs141146416,rs141466604,rs141523059,rs141528360,rs141532412,rs141559869,rs141660248,rs141804160,rs141977747,rs142155402,rs142175141,rs142190494,rs142284117,rs142378479,rs142400599,rs142498617,rs142555868,rs142618654,rs142629234,rs142631992,rs142669613,rs142799590,rs142805622,rs142877329,rs143018051,rs143033985,rs143054738,rs143158574,rs143240095,rs143364804,rs143385481,rs143401031,rs143413913,rs143414064,rs143415637,rs143438800,rs143476897,rs143559809,rs143691563,rs143695824,rs143809410,rs143827162,rs143830411,rs143886927,rs143995310,rs144215914,rs144279981,rs144379673,rs144487207,rs144489954,rs144529401,rs144628841,rs144629236,rs144787838,rs144911300,rs145025004,rs145163884,rs145281850,rs145320857,rs145370990,rs145528010,rs145609082,rs145619624,rs145633278,rs145650492,rs145658158,rs145661593,rs145793508,rs146017598,rs146036345,rs146075659,rs146331926,rs146351318,rs146381018,rs146398996,rs146455406,rs146522091,rs146582618,rs146698740,rs146723812,rs146813155,rs146952631,rs147166933,rs147235059,rs147253162,rs147367459,rs147472713,rs147489053,rs147602323,rs147635073,rs147642031,rs147740590,rs147743692,rs147746713,rs147885729,rs148222780,rs148274667,rs148318548,rs148342966,rs148343369,rs148443902,rs148448062,rs148451516,rs148498286,rs148581764,rs148755777,rs148810375,rs148823241,rs148858087,rs148982330,rs149027797,rs149143272,rs149248626,rs149302062,rs149349980,rs149418963,rs149560038,rs149628039,rs149648946,rs149688943,rs149735931,rs149736816,rs149789095,rs149823251,rs149872619,rs150037666,rs150137068,rs150168159,rs150314672,rs150432826,rs150484423,rs150673915,rs150731333,rs150742545,rs150846491,rs151024739,rs151072320,rs151184153,rs151205196,rs1536767,rs1536768,rs160035,rs16889797,rs16889798,rs180752505,rs180776431,rs180824244,rs180830117,rs181131588,rs181134555,rs181144075,rs181183237,rs181287301,rs181392008,rs181455221,rs181536448,rs181562589,rs181585692,rs181657064,rs181677496,rs181727575,rs181767844,rs181778193,rs181791792,rs181990986,rs181999896,rs182009129,rs182075634,rs182235789,rs182371393,rs182380696,rs182665252,rs182928040,rs182949090,rs182954116,rs182959567,rs182969970,rs183140655,rs183202074,rs183254411,rs183333239,rs183344393,rs183383900,rs183430111,rs183522780,rs183539317,rs183552336,rs183653188,rs183667418,rs183672598,rs183849857,rs183856689,rs183874167,rs183901078,rs184096867,rs184155595,rs184163419,rs184297274,rs184383501,rs184412011,rs184417848,rs184438622,rs184562298,rs184564349,rs184685198,rs184705749,rs184721894,rs184733320,rs184792384,rs184821884,rs184823316,rs184874036,rs185040361,rs185112925,rs185126582,rs185238660,rs185293865,rs185513014,rs185656245,rs185689026,rs185916532,rs185963431,rs185980052,rs185987451,rs185988273,rs185995774,rs186136825,rs186254721,rs186259511,rs186263111,rs186361153,rs186379470,rs186480737,rs186491309,rs186524034,rs186699515,rs186861432,rs186915199,rs186954059,rs186971825,rs186980273,rs187230136,rs187365306,rs187527257,rs187593170,rs187610282,rs187742828,rs187799044,rs187833900,rs187875666,rs187908950,rs187921706,rs187990047,rs188034584,rs188116028,rs188121423,rs188254857,rs188328440,rs188384102,rs188475376,rs188752673,rs188762077,rs188765920,rs188766203,rs188774287,rs188968009,rs189008615,rs189021167,rs189121865,rs189172794,rs189247177,rs189266966,rs189332469,rs189386292,rs189401433,rs189407179,rs189487569,rs189542058,rs189637101,rs189838570,rs189946264,rs190088705,rs190100506,rs190187136,rs190198009,rs190291504,rs190403694,rs190427323,rs190463024,rs190587195,rs190616412,rs190620620,rs190636111,rs190766500,rs190773049,rs190879170,rs190895939,rs191058268,rs191080224,rs191090259,rs191102268,rs191239475,rs191365294,rs191392531,rs191535229,rs191540890,rs191550217,rs191622721,rs191629118,rs191710742,rs191925090,rs191982467,rs191984191,rs192004011,rs192015563,rs192040508,rs192222849,rs192304900,rs192312368,rs192532537,rs192604390,rs192662849,rs192712862,rs192731242,rs192935539,rs193046844,rs193088908,rs193099367,rs193106974,rs193107437,rs193223784,rs193265249,rs193295609,rs199949255,rs200526871,rs2018530,rs2064524,rs216256,rs216257,rs216258,rs216259,rs216260,rs216261,rs216262,rs216263,rs216264,rs216265,rs2183067,rs2394322,rs2394361,rs2493331,rs2493332,rs2747672,rs2747673,rs2778498,rs2778499,rs2778500,rs2817729,rs2817730,rs2817731,rs2817734,rs2817736,rs2817737,rs2817744,rs2817745,rs303029,rs303030,rs303888,rs303890,rs303891,rs34705571,rs35129954,rs35374042,rs367608871,rs367711016,rs368028446,rs368157102,rs368201850,rs368473849,rs368521657,rs368914732,rs369177416,rs369503818,rs369594531,rs369689,rs369808356,rs369964,rs370164271,rs370449774,rs370672974,rs370800732,rs370828933,rs371265463,rs371455411,rs371594462,rs371946273,rs372039940,rs372261647,rs372761541,rs372827860,rs373700825,rs373763894,rs373836061,rs373969056,rs373971862,rs374140717,rs374237478,rs374357375,rs374451047,rs374675,rs374892764,rs375302324,rs376072777,rs376346031,rs376717737,rs377050521,rs377282601,rs377726835,rs385886,rs385891,rs387628,rs405882,rs408655,rs413970,rs421281,rs425081,rs430661,rs435086,rs451084,rs4712876,rs4712877,rs4712878,rs4712879,rs4712880,rs5028565,rs527604385,rs527663318,rs527735901,rs527796002,rs527800496,rs527848236,rs527867415,rs527906085,rs527983472,rs528070934,rs528117480,rs528257458,rs528317437,rs528330681,rs528544864,rs528655503,rs528733885,rs528734711,rs528797377,rs528859078,rs528897745,rs528966381,rs529001675,rs529009921,rs529037862,rs529100118,rs529242129,rs529354006,rs529498925,rs529505007,rs529584243,rs529609597,rs529640013,rs529648,rs529828453,rs529875150,rs529907475,rs530036130,rs530164002,rs530287102,rs530404715,rs530416555,rs530421906,rs530443605,rs530469839,rs530665959,rs530732980,rs530817961,rs530854691,rs530975194,rs531112258,rs531126436,rs531188124,rs531291653,rs531318693,rs531795353,rs531797227,rs531852616,rs531860008,rs532145798,rs532193904,rs532239007,rs532276057,rs532346990,rs532410131,rs532679495,rs532743599,rs532883082,rs532906577,rs532919093,rs532925772,rs533016938,rs533153108,rs533168650,rs533172529,rs533231733,rs533243428,rs533286906,rs533333273,rs533353968,rs533406802,rs533550104,rs533757674,rs533820139,rs533845400,rs533938291,rs533975911,rs534011578,rs534089182,rs534092335,rs534236213,rs534381029,rs534553202,rs534554951,rs534573861,rs534595573,rs534627286,rs534694802,rs534742554,rs534875620,rs534886356,rs534914428,rs534931951,rs535138566,rs535141442,rs535146297,rs535438143,rs535484447,rs535603945,rs535621095,rs535685673,rs535726101,rs535743855,rs535782571,rs535831559,rs535900380,rs536015096,rs536095977,rs536097771,rs536154370,rs536203892,rs536366956,rs536503196,rs536524501,rs536612137,rs536621887,rs536640789,rs536832955,rs536865570,rs536891063,rs536969989,rs537037113,rs537099359,rs537146925,rs537153368,rs537155902,rs537203463,rs537311692,rs537396901,rs537408635,rs537419918,rs537848794,rs537987018,rs538073345,rs538270735,rs538280866,rs538561458,rs538689751,rs538704137,rs538803518,rs538853460,rs538973499,rs539009809,rs539042204,rs539050857,rs539147438,rs539207082,rs539422745,rs539424925,rs539537695,rs539559146,rs539629774,rs539721954,rs539795489,rs539832505,rs539871155,rs539898871,rs539954620,rs539971495,rs540113576,rs540344116,rs540545755,rs540570165,rs540636189,rs540789703,rs540808385,rs540814304,rs540855970,rs540869387,rs540930708,rs541223356,rs541269165,rs541277851,rs541284474,rs541356700,rs541536383,rs541601133,rs541626075,rs541772080,rs541809624,rs541832840,rs542081413,rs542146186,rs542368392,rs542393546,rs542421157,rs542455163,rs542543122,rs542809812,rs542833388,rs543021999,rs543034580,rs543059694,rs543286282,rs543368124,rs543380933,rs543440272,rs543472378,rs543585194,rs543769402,rs543903912,rs544083960,rs544256824,rs544508797,rs544575489,rs544575721,rs544637126,rs544643691,rs544660867,rs544707466,rs544710585,rs544758419,rs544778472,rs544869020,rs544889291,rs544927319,rs544968810,rs545044576,rs545122210,rs545200378,rs545352477,rs545435364,rs545513479,rs545649311,rs545691514,rs545723908,rs545762317,rs545784042,rs545906171,rs545987333,rs546009993,rs546084300,rs546169756,rs546226813,rs546275959,rs546295228,rs546311299,rs546351650,rs546396169,rs546448288,rs546500578,rs546587732,rs546767162,rs546779175,rs546852014,rs547036938,rs547111911,rs547116362,rs547260861,rs547264333,rs547267300,rs547286012,rs547367911,rs547435257,rs547510320,rs547524460,rs547552377,rs547582786,rs547600892,rs547679229,rs547738821,rs547771424,rs547781557,rs547803905,rs547816648,rs547920503,rs547970813,rs548209885,rs548378175,rs548381946,rs548493837,rs548599992,rs548691259,rs548962323,rs549072003,rs549076562,rs549198472,rs549258018,rs549284236,rs549342068,rs549749917,rs549834341,rs549840314,rs549841963,rs549866523,rs549917146,rs550053811,rs550080733,rs550125099,rs550145984,rs550193004,rs550274103,rs550370219,rs550448212,rs550514621,rs550595738,rs550601203,rs550639859,rs550651794,rs550773201,rs550938446,rs550991388,rs550991854,rs551019353,rs551020732,rs551116786,rs551196464,rs551226006,rs551251221,rs551323334,rs551458564,rs551465340,rs551481506,rs551509585,rs551526662,rs551668855,rs551770835,rs551776768,rs551829065,rs551985512,rs552035749,rs552106936,rs552225825,rs552333922,rs552373581,rs552393683,rs552416133,rs552560976,rs552621284,rs552724580,rs552779554,rs552784030,rs552855880,rs552898611,rs553043605,rs553045409,rs553048327,rs553113541,rs553187913,rs553362770,rs553427181,rs553442190,rs553457924,rs553581558,rs553682410,rs553703950,rs553821545,rs553910971,rs554089148,rs554091611,rs554150480,rs554194984,rs554219208,rs554500697,rs554509598,rs554534693,rs554572941,rs555005680,rs555038501,rs555107177,rs555125268,rs555163826,rs555218399,rs555231686,rs555292089,rs555377414,rs555494679,rs555523569,rs555580630,rs555646136,rs555861497,rs555929828,rs555980584,rs556071779,rs556134538,rs556145519,rs556152382,rs556210618,rs556210723,rs556223334,rs556287368,rs556315661,rs556352867,rs556536581,rs556556963,rs556561733,rs556691189,rs556767463,rs556886427,rs556932169,rs556946425,rs556967753,rs557011648,rs557031825,rs557035328,rs557044685,rs557102144,rs557315958,rs557403409,rs557478079,rs557568084,rs557621093,rs557676821,rs557750988,rs557755223,rs557794687,rs557808758,rs557814194,rs557872119,rs557904413,rs557950771,rs557955432,rs558126464,rs558262933,rs558347327,rs558500448,rs558657996,rs558687145,rs558707751,rs558770441,rs558882070,rs558888577,rs558922917,rs558930115,rs559064279,rs559109373,rs559158750,rs559223600,rs559243806,rs559432756,rs559560718,rs559573874,rs559725963,rs559977806,rs560375554,rs560538700,rs560570239,rs560621732,rs560633314,rs560684278,rs560744304,rs560805114,rs560807803,rs561009210,rs561040681,rs561063792,rs561184840,rs561236046,rs561282423,rs561319789,rs561429425,rs561510601,rs561603859,rs561878861,rs561893275,rs561992723,rs562015409,rs562044690,rs562118618,rs562156322,rs562295529,rs562637975,rs562721130,rs562804275,rs562836396,rs563110440,rs563186307,rs563283229,rs563287580,rs563303388,rs563327568,rs563359855,rs563364480,rs563381934,rs563416431,rs563439682,rs563451413,rs563488374,rs563620001,rs563716401,rs563875145,rs564014574,rs564052092,rs564052724,rs564091535,rs564143602,rs564172672,rs564225133,rs564362037,rs564400518,rs564404552,rs564404853,rs564460175,rs564566275,rs564751913,rs564869631,rs564915237,rs564969131,rs564990826,rs565121645,rs565348624,rs565477189,rs565617648,rs565668149,rs565696920,rs565700021,rs565756914,rs565777585,rs565935936,rs565953069,rs566073877,rs566174452,rs566267882,rs566349538,rs566467887,rs566470919,rs566703502,rs566813136,rs566856688,rs566987745,rs566999528,rs567004935,rs567052144,rs567062215,rs567066965,rs567070420,rs567084792,rs567100077,rs567181731,rs567249826,rs567386267,rs567434025,rs567453107,rs56748682,rs567494007,rs567548004,rs567689741,rs56772860,rs567781876,rs567803943,rs567840837,rs567931620,rs567973209,rs568042840,rs568056113,rs568192543,rs568242339,rs568414627,rs56850465,rs568524875,rs568550418,rs568798769,rs568847568,rs568968136,rs569096350,rs569169225,rs569358688,rs569506819,rs569676505,rs569684055,rs569820399,rs569840637,rs569884600,rs569926322,rs570063237,rs570171916,rs570204037,rs570450734,rs570562716,rs570599819,rs570881692,rs570921862,rs570938731,rs570972176,rs570989924,rs570993851,rs571121010,rs571233293,rs571270091,rs571361638,rs571364868,rs571478466,rs571491119,rs571548985,rs571581651,rs571588803,rs571835967,rs571909402,rs571932752,rs572131154,rs572198611,rs572210447,rs572326919,rs572439510,rs572543145,rs572554231,rs572559152,rs572615931,rs572681984,rs572707303,rs572821391,rs572847118,rs572948098,rs572949414,rs572969593,rs572982797,rs573073695,rs573087970,rs573178998,rs573313771,rs573337990,rs573452125,rs573530121,rs573592310,rs573594210,rs573621815,rs573624240,rs573637282,rs573764541,rs573830325,rs573901441,rs574046209,rs574054029,rs574150755,rs574154035,rs574231125,rs574317226,rs574440189,rs574478164,rs574506096,rs574628850,rs574637150,rs574889606,rs574927307,rs574967059,rs575061301,rs575070857,rs575152136,rs575226088,rs575258020,rs575304565,rs575454751,rs575525674,rs575738026,rs575743438,rs575747557,rs575856393,rs575859417,rs575972847,rs575982806,rs576058866,rs576105731,rs576181999,rs576241683,rs576536989,rs576577732,rs576752842,rs576853781,rs576898375,rs577208442,rs577233150,rs577246927,rs577247931,rs577266165,rs577425436,rs57747209,rs577575593,rs577587909,rs577606358,rs577688037,rs577752076,rs577853026,rs577945940,rs577953764,rs577969179,rs58270299,rs586953,rs58858607,rs592701,rs59308637,rs59512417,rs603510,rs60355559,rs605704,rs60611299,rs606162,rs61604920,rs618383,rs618388,rs618393,rs62402041,rs62402043,rs631693,rs640380,rs640845,rs647297,rs66827126,rs680009,rs681905,rs683198,rs6904098,rs6907762,rs6907920,rs6908148,rs6917505,rs6922006,rs6924192,rs6925479,rs6929465,rs6929680,rs6932439,rs6933228,rs6935286,rs6940388,rs6940553,rs733535,rs73382310,rs73382319,rs73382361,rs73382372,rs73384155,rs73384157,rs73384158,rs73384165,rs73384172,rs73384173,rs73400452,rs73731434,rs73731441,rs73731445,rs73731446,rs73731449,rs73731451,rs74405773,rs74446593,rs74539369,rs74785069,rs74785867,rs75174451,rs75212801,rs75470093,rs75500475,rs75598446,rs75652697,rs75717226,rs75948607,rs76171427,rs76212383,rs76214422,rs76245891,rs76259803,rs76363457,rs76412442,rs76416361,rs76488511,rs76774742,rs77110885,rs77129437,rs77136585,rs77307440,rs7742242,rs7742357,rs77435994,rs7744690,rs7748247,rs7758891,rs7759433,rs7759489,rs7763408,rs7764561,rs7767457,rs77711101,rs77740490,rs78540982,rs78624124,rs78737701,rs78770933,rs78788186,rs78878947,rs78902227,rs78935834,rs79290877,rs79308066,rs79436047,rs79522700,rs79553461,rs79848464,rs79854523,rs80063537,rs80075182,rs80241867,rs80280680,rs895674,rs895675,rs932494,rs9356956,rs9356957,rs9356959,rs9358818,rs9358825,rs9366598,rs9366599,rs9379703,rs9393594,rs9393606,rs9461081,rs9461082,rs9461090,rs9467348,rs9467354,rs9467358,rs9467376	FAM65B
GO Biological Process	GO:1905098	negative regulation of guanyl-nucleotide exchange factor activity	1	0	0	0	65.8513	21.093	1389	0.0003965	0.02611	1185	0.131819	1	1	7.17563	0.139361	1	5	0.00193424	0.2	rs10214565,rs10428850,rs10806996,rs10946736,rs10946741,rs111391270,rs111426764,rs111534139,rs111722453,rs111746489,rs112209673,rs112272387,rs112403425,rs112572745,rs113111286,rs113246712,rs113360891,rs113619869,rs113771442,rs113858343,rs114036192,rs114067984,rs114121348,rs114310172,rs114397700,rs114410248,rs114453873,rs114483550,rs114602564,rs114686298,rs114813327,rs115118504,rs115312383,rs115454753,rs115455878,rs115481829,rs115493253,rs115515105,rs115518008,rs115587686,rs115678377,rs115742132,rs115747811,rs115869748,rs115929635,rs115930960,rs116145964,rs116148149,rs116157100,rs116178673,rs116326751,rs116386639,rs116481105,rs116490176,rs116494809,rs116710268,rs116895410,rs116983963,rs117242454,rs117368957,rs11751072,rs11752037,rs11758900,rs117592520,rs11760083,rs117612378,rs117792212,rs117850717,rs117983320,rs118148585,rs11970700,rs12110508,rs12111569,rs12194111,rs12202765,rs12525924,rs12529442,rs12529610,rs127485,rs127486,rs13199679,rs13218285,rs1328714,rs137866375,rs137918426,rs137989068,rs138039042,rs138187740,rs138314602,rs138386198,rs138449957,rs138457064,rs138472375,rs138497436,rs138573191,rs138746334,rs138752983,rs138867629,rs139004889,rs139118554,rs139171372,rs139208150,rs139320165,rs139447607,rs139587718,rs139600027,rs139614376,rs139648647,rs139660266,rs139666716,rs139699086,rs139704981,rs139821096,rs139920545,rs140022704,rs140105592,rs140122071,rs140225144,rs140266486,rs140304314,rs140323412,rs140469100,rs140515163,rs140583588,rs140719487,rs140808331,rs140840654,rs140922433,rs1410684,rs1410688,rs1410689,rs141071852,rs141146416,rs141466604,rs141523059,rs141528360,rs141532412,rs141559869,rs141660248,rs141804160,rs141977747,rs142155402,rs142175141,rs142190494,rs142284117,rs142378479,rs142400599,rs142498617,rs142555868,rs142618654,rs142629234,rs142631992,rs142669613,rs142799590,rs142805622,rs142877329,rs143018051,rs143033985,rs143054738,rs143158574,rs143240095,rs143364804,rs143385481,rs143401031,rs143413913,rs143414064,rs143415637,rs143438800,rs143476897,rs143559809,rs143691563,rs143695824,rs143809410,rs143827162,rs143830411,rs143886927,rs143995310,rs144215914,rs144279981,rs144379673,rs144487207,rs144489954,rs144529401,rs144628841,rs144629236,rs144787838,rs144911300,rs145025004,rs145163884,rs145281850,rs145320857,rs145370990,rs145528010,rs145609082,rs145619624,rs145633278,rs145650492,rs145658158,rs145661593,rs145793508,rs146017598,rs146036345,rs146075659,rs146331926,rs146351318,rs146381018,rs146398996,rs146455406,rs146522091,rs146582618,rs146698740,rs146723812,rs146813155,rs146952631,rs147166933,rs147235059,rs147253162,rs147367459,rs147472713,rs147489053,rs147602323,rs147635073,rs147642031,rs147740590,rs147743692,rs147746713,rs147885729,rs148222780,rs148274667,rs148318548,rs148342966,rs148343369,rs148443902,rs148448062,rs148451516,rs148498286,rs148581764,rs148755777,rs148810375,rs148823241,rs148858087,rs148982330,rs149027797,rs149143272,rs149248626,rs149302062,rs149349980,rs149418963,rs149560038,rs149628039,rs149648946,rs149688943,rs149735931,rs149736816,rs149789095,rs149823251,rs149872619,rs150037666,rs150137068,rs150168159,rs150314672,rs150432826,rs150484423,rs150673915,rs150731333,rs150742545,rs150846491,rs151024739,rs151072320,rs151184153,rs151205196,rs1536767,rs1536768,rs160035,rs16889797,rs16889798,rs180752505,rs180776431,rs180824244,rs180830117,rs181131588,rs181134555,rs181144075,rs181183237,rs181287301,rs181392008,rs181455221,rs181536448,rs181562589,rs181585692,rs181657064,rs181677496,rs181727575,rs181767844,rs181778193,rs181791792,rs181990986,rs181999896,rs182009129,rs182075634,rs182235789,rs182371393,rs182380696,rs182665252,rs182928040,rs182949090,rs182954116,rs182959567,rs182969970,rs183140655,rs183202074,rs183254411,rs183333239,rs183344393,rs183383900,rs183430111,rs183522780,rs183539317,rs183552336,rs183653188,rs183667418,rs183672598,rs183849857,rs183856689,rs183874167,rs183901078,rs184096867,rs184155595,rs184163419,rs184297274,rs184383501,rs184412011,rs184417848,rs184438622,rs184562298,rs184564349,rs184685198,rs184705749,rs184721894,rs184733320,rs184792384,rs184821884,rs184823316,rs184874036,rs185040361,rs185112925,rs185126582,rs185238660,rs185293865,rs185513014,rs185656245,rs185689026,rs185916532,rs185963431,rs185980052,rs185987451,rs185988273,rs185995774,rs186136825,rs186254721,rs186259511,rs186263111,rs186361153,rs186379470,rs186480737,rs186491309,rs186524034,rs186699515,rs186861432,rs186915199,rs186954059,rs186971825,rs186980273,rs187230136,rs187365306,rs187527257,rs187593170,rs187610282,rs187742828,rs187799044,rs187833900,rs187875666,rs187908950,rs187921706,rs187990047,rs188034584,rs188116028,rs188121423,rs188254857,rs188328440,rs188384102,rs188475376,rs188752673,rs188762077,rs188765920,rs188766203,rs188774287,rs188968009,rs189008615,rs189021167,rs189121865,rs189172794,rs189247177,rs189266966,rs189332469,rs189386292,rs189401433,rs189407179,rs189487569,rs189542058,rs189637101,rs189838570,rs189946264,rs190088705,rs190100506,rs190187136,rs190198009,rs190291504,rs190403694,rs190427323,rs190463024,rs190587195,rs190616412,rs190620620,rs190636111,rs190766500,rs190773049,rs190879170,rs190895939,rs191058268,rs191080224,rs191090259,rs191102268,rs191239475,rs191365294,rs191392531,rs191535229,rs191540890,rs191550217,rs191622721,rs191629118,rs191710742,rs191925090,rs191982467,rs191984191,rs192004011,rs192015563,rs192040508,rs192222849,rs192304900,rs192312368,rs192532537,rs192604390,rs192662849,rs192712862,rs192731242,rs192935539,rs193046844,rs193088908,rs193099367,rs193106974,rs193107437,rs193223784,rs193265249,rs193295609,rs199949255,rs200526871,rs2018530,rs2064524,rs216256,rs216257,rs216258,rs216259,rs216260,rs216261,rs216262,rs216263,rs216264,rs216265,rs2183067,rs2394322,rs2394361,rs2493331,rs2493332,rs2747672,rs2747673,rs2778498,rs2778499,rs2778500,rs2817729,rs2817730,rs2817731,rs2817734,rs2817736,rs2817737,rs2817744,rs2817745,rs303029,rs303030,rs303888,rs303890,rs303891,rs34705571,rs35129954,rs35374042,rs367608871,rs367711016,rs368028446,rs368157102,rs368201850,rs368473849,rs368521657,rs368914732,rs369177416,rs369503818,rs369594531,rs369689,rs369808356,rs369964,rs370164271,rs370449774,rs370672974,rs370800732,rs370828933,rs371265463,rs371455411,rs371594462,rs371946273,rs372039940,rs372261647,rs372761541,rs372827860,rs373700825,rs373763894,rs373836061,rs373969056,rs373971862,rs374140717,rs374237478,rs374357375,rs374451047,rs374675,rs374892764,rs375302324,rs376072777,rs376346031,rs376717737,rs377050521,rs377282601,rs377726835,rs385886,rs385891,rs387628,rs405882,rs408655,rs413970,rs421281,rs425081,rs430661,rs435086,rs451084,rs4712876,rs4712877,rs4712878,rs4712879,rs4712880,rs5028565,rs527604385,rs527663318,rs527735901,rs527796002,rs527800496,rs527848236,rs527867415,rs527906085,rs527983472,rs528070934,rs528117480,rs528257458,rs528317437,rs528330681,rs528544864,rs528655503,rs528733885,rs528734711,rs528797377,rs528859078,rs528897745,rs528966381,rs529001675,rs529009921,rs529037862,rs529100118,rs529242129,rs529354006,rs529498925,rs529505007,rs529584243,rs529609597,rs529640013,rs529648,rs529828453,rs529875150,rs529907475,rs530036130,rs530164002,rs530287102,rs530404715,rs530416555,rs530421906,rs530443605,rs530469839,rs530665959,rs530732980,rs530817961,rs530854691,rs530975194,rs531112258,rs531126436,rs531188124,rs531291653,rs531318693,rs531795353,rs531797227,rs531852616,rs531860008,rs532145798,rs532193904,rs532239007,rs532276057,rs532346990,rs532410131,rs532679495,rs532743599,rs532883082,rs532906577,rs532919093,rs532925772,rs533016938,rs533153108,rs533168650,rs533172529,rs533231733,rs533243428,rs533286906,rs533333273,rs533353968,rs533406802,rs533550104,rs533757674,rs533820139,rs533845400,rs533938291,rs533975911,rs534011578,rs534089182,rs534092335,rs534236213,rs534381029,rs534553202,rs534554951,rs534573861,rs534595573,rs534627286,rs534694802,rs534742554,rs534875620,rs534886356,rs534914428,rs534931951,rs535138566,rs535141442,rs535146297,rs535438143,rs535484447,rs535603945,rs535621095,rs535685673,rs535726101,rs535743855,rs535782571,rs535831559,rs535900380,rs536015096,rs536095977,rs536097771,rs536154370,rs536203892,rs536366956,rs536503196,rs536524501,rs536612137,rs536621887,rs536640789,rs536832955,rs536865570,rs536891063,rs536969989,rs537037113,rs537099359,rs537146925,rs537153368,rs537155902,rs537203463,rs537311692,rs537396901,rs537408635,rs537419918,rs537848794,rs537987018,rs538073345,rs538270735,rs538280866,rs538561458,rs538689751,rs538704137,rs538803518,rs538853460,rs538973499,rs539009809,rs539042204,rs539050857,rs539147438,rs539207082,rs539422745,rs539424925,rs539537695,rs539559146,rs539629774,rs539721954,rs539795489,rs539832505,rs539871155,rs539898871,rs539954620,rs539971495,rs540113576,rs540344116,rs540545755,rs540570165,rs540636189,rs540789703,rs540808385,rs540814304,rs540855970,rs540869387,rs540930708,rs541223356,rs541269165,rs541277851,rs541284474,rs541356700,rs541536383,rs541601133,rs541626075,rs541772080,rs541809624,rs541832840,rs542081413,rs542146186,rs542368392,rs542393546,rs542421157,rs542455163,rs542543122,rs542809812,rs542833388,rs543021999,rs543034580,rs543059694,rs543286282,rs543368124,rs543380933,rs543440272,rs543472378,rs543585194,rs543769402,rs543903912,rs544083960,rs544256824,rs544508797,rs544575489,rs544575721,rs544637126,rs544643691,rs544660867,rs544707466,rs544710585,rs544758419,rs544778472,rs544869020,rs544889291,rs544927319,rs544968810,rs545044576,rs545122210,rs545200378,rs545352477,rs545435364,rs545513479,rs545649311,rs545691514,rs545723908,rs545762317,rs545784042,rs545906171,rs545987333,rs546009993,rs546084300,rs546169756,rs546226813,rs546275959,rs546295228,rs546311299,rs546351650,rs546396169,rs546448288,rs546500578,rs546587732,rs546767162,rs546779175,rs546852014,rs547036938,rs547111911,rs547116362,rs547260861,rs547264333,rs547267300,rs547286012,rs547367911,rs547435257,rs547510320,rs547524460,rs547552377,rs547582786,rs547600892,rs547679229,rs547738821,rs547771424,rs547781557,rs547803905,rs547816648,rs547920503,rs547970813,rs548209885,rs548378175,rs548381946,rs548493837,rs548599992,rs548691259,rs548962323,rs549072003,rs549076562,rs549198472,rs549258018,rs549284236,rs549342068,rs549749917,rs549834341,rs549840314,rs549841963,rs549866523,rs549917146,rs550053811,rs550080733,rs550125099,rs550145984,rs550193004,rs550274103,rs550370219,rs550448212,rs550514621,rs550595738,rs550601203,rs550639859,rs550651794,rs550773201,rs550938446,rs550991388,rs550991854,rs551019353,rs551020732,rs551116786,rs551196464,rs551226006,rs551251221,rs551323334,rs551458564,rs551465340,rs551481506,rs551509585,rs551526662,rs551668855,rs551770835,rs551776768,rs551829065,rs551985512,rs552035749,rs552106936,rs552225825,rs552333922,rs552373581,rs552393683,rs552416133,rs552560976,rs552621284,rs552724580,rs552779554,rs552784030,rs552855880,rs552898611,rs553043605,rs553045409,rs553048327,rs553113541,rs553187913,rs553362770,rs553427181,rs553442190,rs553457924,rs553581558,rs553682410,rs553703950,rs553821545,rs553910971,rs554089148,rs554091611,rs554150480,rs554194984,rs554219208,rs554500697,rs554509598,rs554534693,rs554572941,rs555005680,rs555038501,rs555107177,rs555125268,rs555163826,rs555218399,rs555231686,rs555292089,rs555377414,rs555494679,rs555523569,rs555580630,rs555646136,rs555861497,rs555929828,rs555980584,rs556071779,rs556134538,rs556145519,rs556152382,rs556210618,rs556210723,rs556223334,rs556287368,rs556315661,rs556352867,rs556536581,rs556556963,rs556561733,rs556691189,rs556767463,rs556886427,rs556932169,rs556946425,rs556967753,rs557011648,rs557031825,rs557035328,rs557044685,rs557102144,rs557315958,rs557403409,rs557478079,rs557568084,rs557621093,rs557676821,rs557750988,rs557755223,rs557794687,rs557808758,rs557814194,rs557872119,rs557904413,rs557950771,rs557955432,rs558126464,rs558262933,rs558347327,rs558500448,rs558657996,rs558687145,rs558707751,rs558770441,rs558882070,rs558888577,rs558922917,rs558930115,rs559064279,rs559109373,rs559158750,rs559223600,rs559243806,rs559432756,rs559560718,rs559573874,rs559725963,rs559977806,rs560375554,rs560538700,rs560570239,rs560621732,rs560633314,rs560684278,rs560744304,rs560805114,rs560807803,rs561009210,rs561040681,rs561063792,rs561184840,rs561236046,rs561282423,rs561319789,rs561429425,rs561510601,rs561603859,rs561878861,rs561893275,rs561992723,rs562015409,rs562044690,rs562118618,rs562156322,rs562295529,rs562637975,rs562721130,rs562804275,rs562836396,rs563110440,rs563186307,rs563283229,rs563287580,rs563303388,rs563327568,rs563359855,rs563364480,rs563381934,rs563416431,rs563439682,rs563451413,rs563488374,rs563620001,rs563716401,rs563875145,rs564014574,rs564052092,rs564052724,rs564091535,rs564143602,rs564172672,rs564225133,rs564362037,rs564400518,rs564404552,rs564404853,rs564460175,rs564566275,rs564751913,rs564869631,rs564915237,rs564969131,rs564990826,rs565121645,rs565348624,rs565477189,rs565617648,rs565668149,rs565696920,rs565700021,rs565756914,rs565777585,rs565935936,rs565953069,rs566073877,rs566174452,rs566267882,rs566349538,rs566467887,rs566470919,rs566703502,rs566813136,rs566856688,rs566987745,rs566999528,rs567004935,rs567052144,rs567062215,rs567066965,rs567070420,rs567084792,rs567100077,rs567181731,rs567249826,rs567386267,rs567434025,rs567453107,rs56748682,rs567494007,rs567548004,rs567689741,rs56772860,rs567781876,rs567803943,rs567840837,rs567931620,rs567973209,rs568042840,rs568056113,rs568192543,rs568242339,rs568414627,rs56850465,rs568524875,rs568550418,rs568798769,rs568847568,rs568968136,rs569096350,rs569169225,rs569358688,rs569506819,rs569676505,rs569684055,rs569820399,rs569840637,rs569884600,rs569926322,rs570063237,rs570171916,rs570204037,rs570450734,rs570562716,rs570599819,rs570881692,rs570921862,rs570938731,rs570972176,rs570989924,rs570993851,rs571121010,rs571233293,rs571270091,rs571361638,rs571364868,rs571478466,rs571491119,rs571548985,rs571581651,rs571588803,rs571835967,rs571909402,rs571932752,rs572131154,rs572198611,rs572210447,rs572326919,rs572439510,rs572543145,rs572554231,rs572559152,rs572615931,rs572681984,rs572707303,rs572821391,rs572847118,rs572948098,rs572949414,rs572969593,rs572982797,rs573073695,rs573087970,rs573178998,rs573313771,rs573337990,rs573452125,rs573530121,rs573592310,rs573594210,rs573621815,rs573624240,rs573637282,rs573764541,rs573830325,rs573901441,rs574046209,rs574054029,rs574150755,rs574154035,rs574231125,rs574317226,rs574440189,rs574478164,rs574506096,rs574628850,rs574637150,rs574889606,rs574927307,rs574967059,rs575061301,rs575070857,rs575152136,rs575226088,rs575258020,rs575304565,rs575454751,rs575525674,rs575738026,rs575743438,rs575747557,rs575856393,rs575859417,rs575972847,rs575982806,rs576058866,rs576105731,rs576181999,rs576241683,rs576536989,rs576577732,rs576752842,rs576853781,rs576898375,rs577208442,rs577233150,rs577246927,rs577247931,rs577266165,rs577425436,rs57747209,rs577575593,rs577587909,rs577606358,rs577688037,rs577752076,rs577853026,rs577945940,rs577953764,rs577969179,rs58270299,rs586953,rs58858607,rs592701,rs59308637,rs59512417,rs603510,rs60355559,rs605704,rs60611299,rs606162,rs61604920,rs618383,rs618388,rs618393,rs62402041,rs62402043,rs631693,rs640380,rs640845,rs647297,rs66827126,rs680009,rs681905,rs683198,rs6904098,rs6907762,rs6907920,rs6908148,rs6917505,rs6922006,rs6924192,rs6925479,rs6929465,rs6929680,rs6932439,rs6933228,rs6935286,rs6940388,rs6940553,rs733535,rs73382310,rs73382319,rs73382361,rs73382372,rs73384155,rs73384157,rs73384158,rs73384165,rs73384172,rs73384173,rs73400452,rs73731434,rs73731441,rs73731445,rs73731446,rs73731449,rs73731451,rs74405773,rs74446593,rs74539369,rs74785069,rs74785867,rs75174451,rs75212801,rs75470093,rs75500475,rs75598446,rs75652697,rs75717226,rs75948607,rs76171427,rs76212383,rs76214422,rs76245891,rs76259803,rs76363457,rs76412442,rs76416361,rs76488511,rs76774742,rs77110885,rs77129437,rs77136585,rs77307440,rs7742242,rs7742357,rs77435994,rs7744690,rs7748247,rs7758891,rs7759433,rs7759489,rs7763408,rs7764561,rs7767457,rs77711101,rs77740490,rs78540982,rs78624124,rs78737701,rs78770933,rs78788186,rs78878947,rs78902227,rs78935834,rs79290877,rs79308066,rs79436047,rs79522700,rs79553461,rs79848464,rs79854523,rs80063537,rs80075182,rs80241867,rs80280680,rs895674,rs895675,rs932494,rs9356956,rs9356957,rs9356959,rs9358818,rs9358825,rs9366598,rs9366599,rs9379703,rs9393594,rs9393606,rs9461081,rs9461082,rs9461090,rs9467348,rs9467354,rs9467358,rs9467376	FAM65B
GO Biological Process	GO:0048741	skeletal muscle fiber development	1	0	0	0	13.6689	101.618	1389	0.00191018	0.02611	2785	0.478243	1	1	1.55992	0.641059	1	23	0.00193424	0.0434783	rs10214565,rs10428850,rs10806996,rs10946736,rs10946741,rs111391270,rs111426764,rs111534139,rs111722453,rs111746489,rs112209673,rs112272387,rs112403425,rs112572745,rs113111286,rs113246712,rs113360891,rs113619869,rs113771442,rs113858343,rs114036192,rs114067984,rs114121348,rs114310172,rs114397700,rs114410248,rs114453873,rs114483550,rs114602564,rs114686298,rs114813327,rs115118504,rs115312383,rs115454753,rs115455878,rs115481829,rs115493253,rs115515105,rs115518008,rs115587686,rs115678377,rs115742132,rs115747811,rs115869748,rs115929635,rs115930960,rs116145964,rs116148149,rs116157100,rs116178673,rs116326751,rs116386639,rs116481105,rs116490176,rs116494809,rs116710268,rs116895410,rs116983963,rs117242454,rs117368957,rs11751072,rs11752037,rs11758900,rs117592520,rs11760083,rs117612378,rs117792212,rs117850717,rs117983320,rs118148585,rs11970700,rs12110508,rs12111569,rs12194111,rs12202765,rs12525924,rs12529442,rs12529610,rs127485,rs127486,rs13199679,rs13218285,rs1328714,rs137866375,rs137918426,rs137989068,rs138039042,rs138187740,rs138314602,rs138386198,rs138449957,rs138457064,rs138472375,rs138497436,rs138573191,rs138746334,rs138752983,rs138867629,rs139004889,rs139118554,rs139171372,rs139208150,rs139320165,rs139447607,rs139587718,rs139600027,rs139614376,rs139648647,rs139660266,rs139666716,rs139699086,rs139704981,rs139821096,rs139920545,rs140022704,rs140105592,rs140122071,rs140225144,rs140266486,rs140304314,rs140323412,rs140469100,rs140515163,rs140583588,rs140719487,rs140808331,rs140840654,rs140922433,rs1410684,rs1410688,rs1410689,rs141071852,rs141146416,rs141466604,rs141523059,rs141528360,rs141532412,rs141559869,rs141660248,rs141804160,rs141977747,rs142155402,rs142175141,rs142190494,rs142284117,rs142378479,rs142400599,rs142498617,rs142555868,rs142618654,rs142629234,rs142631992,rs142669613,rs142799590,rs142805622,rs142877329,rs143018051,rs143033985,rs143054738,rs143158574,rs143240095,rs143364804,rs143385481,rs143401031,rs143413913,rs143414064,rs143415637,rs143438800,rs143476897,rs143559809,rs143691563,rs143695824,rs143809410,rs143827162,rs143830411,rs143886927,rs143995310,rs144215914,rs144279981,rs144379673,rs144487207,rs144489954,rs144529401,rs144628841,rs144629236,rs144787838,rs144911300,rs145025004,rs145163884,rs145281850,rs145320857,rs145370990,rs145528010,rs145609082,rs145619624,rs145633278,rs145650492,rs145658158,rs145661593,rs145793508,rs146017598,rs146036345,rs146075659,rs146331926,rs146351318,rs146381018,rs146398996,rs146455406,rs146522091,rs146582618,rs146698740,rs146723812,rs146813155,rs146952631,rs147166933,rs147235059,rs147253162,rs147367459,rs147472713,rs147489053,rs147602323,rs147635073,rs147642031,rs147740590,rs147743692,rs147746713,rs147885729,rs148222780,rs148274667,rs148318548,rs148342966,rs148343369,rs148443902,rs148448062,rs148451516,rs148498286,rs148581764,rs148755777,rs148810375,rs148823241,rs148858087,rs148982330,rs149027797,rs149143272,rs149248626,rs149302062,rs149349980,rs149418963,rs149560038,rs149628039,rs149648946,rs149688943,rs149735931,rs149736816,rs149789095,rs149823251,rs149872619,rs150037666,rs150137068,rs150168159,rs150314672,rs150432826,rs150484423,rs150673915,rs150731333,rs150742545,rs150846491,rs151024739,rs151072320,rs151184153,rs151205196,rs1536767,rs1536768,rs160035,rs16889797,rs16889798,rs180752505,rs180776431,rs180824244,rs180830117,rs181131588,rs181134555,rs181144075,rs181183237,rs181287301,rs181392008,rs181455221,rs181536448,rs181562589,rs181585692,rs181657064,rs181677496,rs181727575,rs181767844,rs181778193,rs181791792,rs181990986,rs181999896,rs182009129,rs182075634,rs182235789,rs182371393,rs182380696,rs182665252,rs182928040,rs182949090,rs182954116,rs182959567,rs182969970,rs183140655,rs183202074,rs183254411,rs183333239,rs183344393,rs183383900,rs183430111,rs183522780,rs183539317,rs183552336,rs183653188,rs183667418,rs183672598,rs183849857,rs183856689,rs183874167,rs183901078,rs184096867,rs184155595,rs184163419,rs184297274,rs184383501,rs184412011,rs184417848,rs184438622,rs184562298,rs184564349,rs184685198,rs184705749,rs184721894,rs184733320,rs184792384,rs184821884,rs184823316,rs184874036,rs185040361,rs185112925,rs185126582,rs185238660,rs185293865,rs185513014,rs185656245,rs185689026,rs185916532,rs185963431,rs185980052,rs185987451,rs185988273,rs185995774,rs186136825,rs186254721,rs186259511,rs186263111,rs186361153,rs186379470,rs186480737,rs186491309,rs186524034,rs186699515,rs186861432,rs186915199,rs186954059,rs186971825,rs186980273,rs187230136,rs187365306,rs187527257,rs187593170,rs187610282,rs187742828,rs187799044,rs187833900,rs187875666,rs187908950,rs187921706,rs187990047,rs188034584,rs188116028,rs188121423,rs188254857,rs188328440,rs188384102,rs188475376,rs188752673,rs188762077,rs188765920,rs188766203,rs188774287,rs188968009,rs189008615,rs189021167,rs189121865,rs189172794,rs189247177,rs189266966,rs189332469,rs189386292,rs189401433,rs189407179,rs189487569,rs189542058,rs189637101,rs189838570,rs189946264,rs190088705,rs190100506,rs190187136,rs190198009,rs190291504,rs190403694,rs190427323,rs190463024,rs190587195,rs190616412,rs190620620,rs190636111,rs190766500,rs190773049,rs190879170,rs190895939,rs191058268,rs191080224,rs191090259,rs191102268,rs191239475,rs191365294,rs191392531,rs191535229,rs191540890,rs191550217,rs191622721,rs191629118,rs191710742,rs191925090,rs191982467,rs191984191,rs192004011,rs192015563,rs192040508,rs192222849,rs192304900,rs192312368,rs192532537,rs192604390,rs192662849,rs192712862,rs192731242,rs192935539,rs193046844,rs193088908,rs193099367,rs193106974,rs193107437,rs193223784,rs193265249,rs193295609,rs199949255,rs200526871,rs2018530,rs2064524,rs216256,rs216257,rs216258,rs216259,rs216260,rs216261,rs216262,rs216263,rs216264,rs216265,rs2183067,rs2394322,rs2394361,rs2493331,rs2493332,rs2747672,rs2747673,rs2778498,rs2778499,rs2778500,rs2817729,rs2817730,rs2817731,rs2817734,rs2817736,rs2817737,rs2817744,rs2817745,rs303029,rs303030,rs303888,rs303890,rs303891,rs34705571,rs35129954,rs35374042,rs367608871,rs367711016,rs368028446,rs368157102,rs368201850,rs368473849,rs368521657,rs368914732,rs369177416,rs369503818,rs369594531,rs369689,rs369808356,rs369964,rs370164271,rs370449774,rs370672974,rs370800732,rs370828933,rs371265463,rs371455411,rs371594462,rs371946273,rs372039940,rs372261647,rs372761541,rs372827860,rs373700825,rs373763894,rs373836061,rs373969056,rs373971862,rs374140717,rs374237478,rs374357375,rs374451047,rs374675,rs374892764,rs375302324,rs376072777,rs376346031,rs376717737,rs377050521,rs377282601,rs377726835,rs385886,rs385891,rs387628,rs405882,rs408655,rs413970,rs421281,rs425081,rs430661,rs435086,rs451084,rs4712876,rs4712877,rs4712878,rs4712879,rs4712880,rs5028565,rs527604385,rs527663318,rs527735901,rs527796002,rs527800496,rs527848236,rs527867415,rs527906085,rs527983472,rs528070934,rs528117480,rs528257458,rs528317437,rs528330681,rs528544864,rs528655503,rs528733885,rs528734711,rs528797377,rs528859078,rs528897745,rs528966381,rs529001675,rs529009921,rs529037862,rs529100118,rs529242129,rs529354006,rs529498925,rs529505007,rs529584243,rs529609597,rs529640013,rs529648,rs529828453,rs529875150,rs529907475,rs530036130,rs530164002,rs530287102,rs530404715,rs530416555,rs530421906,rs530443605,rs530469839,rs530665959,rs530732980,rs530817961,rs530854691,rs530975194,rs531112258,rs531126436,rs531188124,rs531291653,rs531318693,rs531795353,rs531797227,rs531852616,rs531860008,rs532145798,rs532193904,rs532239007,rs532276057,rs532346990,rs532410131,rs532679495,rs532743599,rs532883082,rs532906577,rs532919093,rs532925772,rs533016938,rs533153108,rs533168650,rs533172529,rs533231733,rs533243428,rs533286906,rs533333273,rs533353968,rs533406802,rs533550104,rs533757674,rs533820139,rs533845400,rs533938291,rs533975911,rs534011578,rs534089182,rs534092335,rs534236213,rs534381029,rs534553202,rs534554951,rs534573861,rs534595573,rs534627286,rs534694802,rs534742554,rs534875620,rs534886356,rs534914428,rs534931951,rs535138566,rs535141442,rs535146297,rs535438143,rs535484447,rs535603945,rs535621095,rs535685673,rs535726101,rs535743855,rs535782571,rs535831559,rs535900380,rs536015096,rs536095977,rs536097771,rs536154370,rs536203892,rs536366956,rs536503196,rs536524501,rs536612137,rs536621887,rs536640789,rs536832955,rs536865570,rs536891063,rs536969989,rs537037113,rs537099359,rs537146925,rs537153368,rs537155902,rs537203463,rs537311692,rs537396901,rs537408635,rs537419918,rs537848794,rs537987018,rs538073345,rs538270735,rs538280866,rs538561458,rs538689751,rs538704137,rs538803518,rs538853460,rs538973499,rs539009809,rs539042204,rs539050857,rs539147438,rs539207082,rs539422745,rs539424925,rs539537695,rs539559146,rs539629774,rs539721954,rs539795489,rs539832505,rs539871155,rs539898871,rs539954620,rs539971495,rs540113576,rs540344116,rs540545755,rs540570165,rs540636189,rs540789703,rs540808385,rs540814304,rs540855970,rs540869387,rs540930708,rs541223356,rs541269165,rs541277851,rs541284474,rs541356700,rs541536383,rs541601133,rs541626075,rs541772080,rs541809624,rs541832840,rs542081413,rs542146186,rs542368392,rs542393546,rs542421157,rs542455163,rs542543122,rs542809812,rs542833388,rs543021999,rs543034580,rs543059694,rs543286282,rs543368124,rs543380933,rs543440272,rs543472378,rs543585194,rs543769402,rs543903912,rs544083960,rs544256824,rs544508797,rs544575489,rs544575721,rs544637126,rs544643691,rs544660867,rs544707466,rs544710585,rs544758419,rs544778472,rs544869020,rs544889291,rs544927319,rs544968810,rs545044576,rs545122210,rs545200378,rs545352477,rs545435364,rs545513479,rs545649311,rs545691514,rs545723908,rs545762317,rs545784042,rs545906171,rs545987333,rs546009993,rs546084300,rs546169756,rs546226813,rs546275959,rs546295228,rs546311299,rs546351650,rs546396169,rs546448288,rs546500578,rs546587732,rs546767162,rs546779175,rs546852014,rs547036938,rs547111911,rs547116362,rs547260861,rs547264333,rs547267300,rs547286012,rs547367911,rs547435257,rs547510320,rs547524460,rs547552377,rs547582786,rs547600892,rs547679229,rs547738821,rs547771424,rs547781557,rs547803905,rs547816648,rs547920503,rs547970813,rs548209885,rs548378175,rs548381946,rs548493837,rs548599992,rs548691259,rs548962323,rs549072003,rs549076562,rs549198472,rs549258018,rs549284236,rs549342068,rs549749917,rs549834341,rs549840314,rs549841963,rs549866523,rs549917146,rs550053811,rs550080733,rs550125099,rs550145984,rs550193004,rs550274103,rs550370219,rs550448212,rs550514621,rs550595738,rs550601203,rs550639859,rs550651794,rs550773201,rs550938446,rs550991388,rs550991854,rs551019353,rs551020732,rs551116786,rs551196464,rs551226006,rs551251221,rs551323334,rs551458564,rs551465340,rs551481506,rs551509585,rs551526662,rs551668855,rs551770835,rs551776768,rs551829065,rs551985512,rs552035749,rs552106936,rs552225825,rs552333922,rs552373581,rs552393683,rs552416133,rs552560976,rs552621284,rs552724580,rs552779554,rs552784030,rs552855880,rs552898611,rs553043605,rs553045409,rs553048327,rs553113541,rs553187913,rs553362770,rs553427181,rs553442190,rs553457924,rs553581558,rs553682410,rs553703950,rs553821545,rs553910971,rs554089148,rs554091611,rs554150480,rs554194984,rs554219208,rs554500697,rs554509598,rs554534693,rs554572941,rs555005680,rs555038501,rs555107177,rs555125268,rs555163826,rs555218399,rs555231686,rs555292089,rs555377414,rs555494679,rs555523569,rs555580630,rs555646136,rs555861497,rs555929828,rs555980584,rs556071779,rs556134538,rs556145519,rs556152382,rs556210618,rs556210723,rs556223334,rs556287368,rs556315661,rs556352867,rs556536581,rs556556963,rs556561733,rs556691189,rs556767463,rs556886427,rs556932169,rs556946425,rs556967753,rs557011648,rs557031825,rs557035328,rs557044685,rs557102144,rs557315958,rs557403409,rs557478079,rs557568084,rs557621093,rs557676821,rs557750988,rs557755223,rs557794687,rs557808758,rs557814194,rs557872119,rs557904413,rs557950771,rs557955432,rs558126464,rs558262933,rs558347327,rs558500448,rs558657996,rs558687145,rs558707751,rs558770441,rs558882070,rs558888577,rs558922917,rs558930115,rs559064279,rs559109373,rs559158750,rs559223600,rs559243806,rs559432756,rs559560718,rs559573874,rs559725963,rs559977806,rs560375554,rs560538700,rs560570239,rs560621732,rs560633314,rs560684278,rs560744304,rs560805114,rs560807803,rs561009210,rs561040681,rs561063792,rs561184840,rs561236046,rs561282423,rs561319789,rs561429425,rs561510601,rs561603859,rs561878861,rs561893275,rs561992723,rs562015409,rs562044690,rs562118618,rs562156322,rs562295529,rs562637975,rs562721130,rs562804275,rs562836396,rs563110440,rs563186307,rs563283229,rs563287580,rs563303388,rs563327568,rs563359855,rs563364480,rs563381934,rs563416431,rs563439682,rs563451413,rs563488374,rs563620001,rs563716401,rs563875145,rs564014574,rs564052092,rs564052724,rs564091535,rs564143602,rs564172672,rs564225133,rs564362037,rs564400518,rs564404552,rs564404853,rs564460175,rs564566275,rs564751913,rs564869631,rs564915237,rs564969131,rs564990826,rs565121645,rs565348624,rs565477189,rs565617648,rs565668149,rs565696920,rs565700021,rs565756914,rs565777585,rs565935936,rs565953069,rs566073877,rs566174452,rs566267882,rs566349538,rs566467887,rs566470919,rs566703502,rs566813136,rs566856688,rs566987745,rs566999528,rs567004935,rs567052144,rs567062215,rs567066965,rs567070420,rs567084792,rs567100077,rs567181731,rs567249826,rs567386267,rs567434025,rs567453107,rs56748682,rs567494007,rs567548004,rs567689741,rs56772860,rs567781876,rs567803943,rs567840837,rs567931620,rs567973209,rs568042840,rs568056113,rs568192543,rs568242339,rs568414627,rs56850465,rs568524875,rs568550418,rs568798769,rs568847568,rs568968136,rs569096350,rs569169225,rs569358688,rs569506819,rs569676505,rs569684055,rs569820399,rs569840637,rs569884600,rs569926322,rs570063237,rs570171916,rs570204037,rs570450734,rs570562716,rs570599819,rs570881692,rs570921862,rs570938731,rs570972176,rs570989924,rs570993851,rs571121010,rs571233293,rs571270091,rs571361638,rs571364868,rs571478466,rs571491119,rs571548985,rs571581651,rs571588803,rs571835967,rs571909402,rs571932752,rs572131154,rs572198611,rs572210447,rs572326919,rs572439510,rs572543145,rs572554231,rs572559152,rs572615931,rs572681984,rs572707303,rs572821391,rs572847118,rs572948098,rs572949414,rs572969593,rs572982797,rs573073695,rs573087970,rs573178998,rs573313771,rs573337990,rs573452125,rs573530121,rs573592310,rs573594210,rs573621815,rs573624240,rs573637282,rs573764541,rs573830325,rs573901441,rs574046209,rs574054029,rs574150755,rs574154035,rs574231125,rs574317226,rs574440189,rs574478164,rs574506096,rs574628850,rs574637150,rs574889606,rs574927307,rs574967059,rs575061301,rs575070857,rs575152136,rs575226088,rs575258020,rs575304565,rs575454751,rs575525674,rs575738026,rs575743438,rs575747557,rs575856393,rs575859417,rs575972847,rs575982806,rs576058866,rs576105731,rs576181999,rs576241683,rs576536989,rs576577732,rs576752842,rs576853781,rs576898375,rs577208442,rs577233150,rs577246927,rs577247931,rs577266165,rs577425436,rs57747209,rs577575593,rs577587909,rs577606358,rs577688037,rs577752076,rs577853026,rs577945940,rs577953764,rs577969179,rs58270299,rs586953,rs58858607,rs592701,rs59308637,rs59512417,rs603510,rs60355559,rs605704,rs60611299,rs606162,rs61604920,rs618383,rs618388,rs618393,rs62402041,rs62402043,rs631693,rs640380,rs640845,rs647297,rs66827126,rs680009,rs681905,rs683198,rs6904098,rs6907762,rs6907920,rs6908148,rs6917505,rs6922006,rs6924192,rs6925479,rs6929465,rs6929680,rs6932439,rs6933228,rs6935286,rs6940388,rs6940553,rs733535,rs73382310,rs73382319,rs73382361,rs73382372,rs73384155,rs73384157,rs73384158,rs73384165,rs73384172,rs73384173,rs73400452,rs73731434,rs73731441,rs73731445,rs73731446,rs73731449,rs73731451,rs74405773,rs74446593,rs74539369,rs74785069,rs74785867,rs75174451,rs75212801,rs75470093,rs75500475,rs75598446,rs75652697,rs75717226,rs75948607,rs76171427,rs76212383,rs76214422,rs76245891,rs76259803,rs76363457,rs76412442,rs76416361,rs76488511,rs76774742,rs77110885,rs77129437,rs77136585,rs77307440,rs7742242,rs7742357,rs77435994,rs7744690,rs7748247,rs7758891,rs7759433,rs7759489,rs7763408,rs7764561,rs7767457,rs77711101,rs77740490,rs78540982,rs78624124,rs78737701,rs78770933,rs78788186,rs78878947,rs78902227,rs78935834,rs79290877,rs79308066,rs79436047,rs79522700,rs79553461,rs79848464,rs79854523,rs80063537,rs80075182,rs80241867,rs80280680,rs895674,rs895675,rs932494,rs9356956,rs9356957,rs9356959,rs9358818,rs9358825,rs9366598,rs9366599,rs9379703,rs9393594,rs9393606,rs9461081,rs9461082,rs9461090,rs9467348,rs9467354,rs9467358,rs9467376	FAM65B
GO Biological Process	GO:0035024	negative regulation of Rho protein signal transduction	1	0	0	0	9.9306	139.871	1389	0.00262925	0.02611	2537	0.415708	1	1	1.88832	0.52957	1	19	0.00193424	0.0526316	rs10214565,rs10428850,rs10806996,rs10946736,rs10946741,rs111391270,rs111426764,rs111534139,rs111722453,rs111746489,rs112209673,rs112272387,rs112403425,rs112572745,rs113111286,rs113246712,rs113360891,rs113619869,rs113771442,rs113858343,rs114036192,rs114067984,rs114121348,rs114310172,rs114397700,rs114410248,rs114453873,rs114483550,rs114602564,rs114686298,rs114813327,rs115118504,rs115312383,rs115454753,rs115455878,rs115481829,rs115493253,rs115515105,rs115518008,rs115587686,rs115678377,rs115742132,rs115747811,rs115869748,rs115929635,rs115930960,rs116145964,rs116148149,rs116157100,rs116178673,rs116326751,rs116386639,rs116481105,rs116490176,rs116494809,rs116710268,rs116895410,rs116983963,rs117242454,rs117368957,rs11751072,rs11752037,rs11758900,rs117592520,rs11760083,rs117612378,rs117792212,rs117850717,rs117983320,rs118148585,rs11970700,rs12110508,rs12111569,rs12194111,rs12202765,rs12525924,rs12529442,rs12529610,rs127485,rs127486,rs13199679,rs13218285,rs1328714,rs137866375,rs137918426,rs137989068,rs138039042,rs138187740,rs138314602,rs138386198,rs138449957,rs138457064,rs138472375,rs138497436,rs138573191,rs138746334,rs138752983,rs138867629,rs139004889,rs139118554,rs139171372,rs139208150,rs139320165,rs139447607,rs139587718,rs139600027,rs139614376,rs139648647,rs139660266,rs139666716,rs139699086,rs139704981,rs139821096,rs139920545,rs140022704,rs140105592,rs140122071,rs140225144,rs140266486,rs140304314,rs140323412,rs140469100,rs140515163,rs140583588,rs140719487,rs140808331,rs140840654,rs140922433,rs1410684,rs1410688,rs1410689,rs141071852,rs141146416,rs141466604,rs141523059,rs141528360,rs141532412,rs141559869,rs141660248,rs141804160,rs141977747,rs142155402,rs142175141,rs142190494,rs142284117,rs142378479,rs142400599,rs142498617,rs142555868,rs142618654,rs142629234,rs142631992,rs142669613,rs142799590,rs142805622,rs142877329,rs143018051,rs143033985,rs143054738,rs143158574,rs143240095,rs143364804,rs143385481,rs143401031,rs143413913,rs143414064,rs143415637,rs143438800,rs143476897,rs143559809,rs143691563,rs143695824,rs143809410,rs143827162,rs143830411,rs143886927,rs143995310,rs144215914,rs144279981,rs144379673,rs144487207,rs144489954,rs144529401,rs144628841,rs144629236,rs144787838,rs144911300,rs145025004,rs145163884,rs145281850,rs145320857,rs145370990,rs145528010,rs145609082,rs145619624,rs145633278,rs145650492,rs145658158,rs145661593,rs145793508,rs146017598,rs146036345,rs146075659,rs146331926,rs146351318,rs146381018,rs146398996,rs146455406,rs146522091,rs146582618,rs146698740,rs146723812,rs146813155,rs146952631,rs147166933,rs147235059,rs147253162,rs147367459,rs147472713,rs147489053,rs147602323,rs147635073,rs147642031,rs147740590,rs147743692,rs147746713,rs147885729,rs148222780,rs148274667,rs148318548,rs148342966,rs148343369,rs148443902,rs148448062,rs148451516,rs148498286,rs148581764,rs148755777,rs148810375,rs148823241,rs148858087,rs148982330,rs149027797,rs149143272,rs149248626,rs149302062,rs149349980,rs149418963,rs149560038,rs149628039,rs149648946,rs149688943,rs149735931,rs149736816,rs149789095,rs149823251,rs149872619,rs150037666,rs150137068,rs150168159,rs150314672,rs150432826,rs150484423,rs150673915,rs150731333,rs150742545,rs150846491,rs151024739,rs151072320,rs151184153,rs151205196,rs1536767,rs1536768,rs160035,rs16889797,rs16889798,rs180752505,rs180776431,rs180824244,rs180830117,rs181131588,rs181134555,rs181144075,rs181183237,rs181287301,rs181392008,rs181455221,rs181536448,rs181562589,rs181585692,rs181657064,rs181677496,rs181727575,rs181767844,rs181778193,rs181791792,rs181990986,rs181999896,rs182009129,rs182075634,rs182235789,rs182371393,rs182380696,rs182665252,rs182928040,rs182949090,rs182954116,rs182959567,rs182969970,rs183140655,rs183202074,rs183254411,rs183333239,rs183344393,rs183383900,rs183430111,rs183522780,rs183539317,rs183552336,rs183653188,rs183667418,rs183672598,rs183849857,rs183856689,rs183874167,rs183901078,rs184096867,rs184155595,rs184163419,rs184297274,rs184383501,rs184412011,rs184417848,rs184438622,rs184562298,rs184564349,rs184685198,rs184705749,rs184721894,rs184733320,rs184792384,rs184821884,rs184823316,rs184874036,rs185040361,rs185112925,rs185126582,rs185238660,rs185293865,rs185513014,rs185656245,rs185689026,rs185916532,rs185963431,rs185980052,rs185987451,rs185988273,rs185995774,rs186136825,rs186254721,rs186259511,rs186263111,rs186361153,rs186379470,rs186480737,rs186491309,rs186524034,rs186699515,rs186861432,rs186915199,rs186954059,rs186971825,rs186980273,rs187230136,rs187365306,rs187527257,rs187593170,rs187610282,rs187742828,rs187799044,rs187833900,rs187875666,rs187908950,rs187921706,rs187990047,rs188034584,rs188116028,rs188121423,rs188254857,rs188328440,rs188384102,rs188475376,rs188752673,rs188762077,rs188765920,rs188766203,rs188774287,rs188968009,rs189008615,rs189021167,rs189121865,rs189172794,rs189247177,rs189266966,rs189332469,rs189386292,rs189401433,rs189407179,rs189487569,rs189542058,rs189637101,rs189838570,rs189946264,rs190088705,rs190100506,rs190187136,rs190198009,rs190291504,rs190403694,rs190427323,rs190463024,rs190587195,rs190616412,rs190620620,rs190636111,rs190766500,rs190773049,rs190879170,rs190895939,rs191058268,rs191080224,rs191090259,rs191102268,rs191239475,rs191365294,rs191392531,rs191535229,rs191540890,rs191550217,rs191622721,rs191629118,rs191710742,rs191925090,rs191982467,rs191984191,rs192004011,rs192015563,rs192040508,rs192222849,rs192304900,rs192312368,rs192532537,rs192604390,rs192662849,rs192712862,rs192731242,rs192935539,rs193046844,rs193088908,rs193099367,rs193106974,rs193107437,rs193223784,rs193265249,rs193295609,rs199949255,rs200526871,rs2018530,rs2064524,rs216256,rs216257,rs216258,rs216259,rs216260,rs216261,rs216262,rs216263,rs216264,rs216265,rs2183067,rs2394322,rs2394361,rs2493331,rs2493332,rs2747672,rs2747673,rs2778498,rs2778499,rs2778500,rs2817729,rs2817730,rs2817731,rs2817734,rs2817736,rs2817737,rs2817744,rs2817745,rs303029,rs303030,rs303888,rs303890,rs303891,rs34705571,rs35129954,rs35374042,rs367608871,rs367711016,rs368028446,rs368157102,rs368201850,rs368473849,rs368521657,rs368914732,rs369177416,rs369503818,rs369594531,rs369689,rs369808356,rs369964,rs370164271,rs370449774,rs370672974,rs370800732,rs370828933,rs371265463,rs371455411,rs371594462,rs371946273,rs372039940,rs372261647,rs372761541,rs372827860,rs373700825,rs373763894,rs373836061,rs373969056,rs373971862,rs374140717,rs374237478,rs374357375,rs374451047,rs374675,rs374892764,rs375302324,rs376072777,rs376346031,rs376717737,rs377050521,rs377282601,rs377726835,rs385886,rs385891,rs387628,rs405882,rs408655,rs413970,rs421281,rs425081,rs430661,rs435086,rs451084,rs4712876,rs4712877,rs4712878,rs4712879,rs4712880,rs5028565,rs527604385,rs527663318,rs527735901,rs527796002,rs527800496,rs527848236,rs527867415,rs527906085,rs527983472,rs528070934,rs528117480,rs528257458,rs528317437,rs528330681,rs528544864,rs528655503,rs528733885,rs528734711,rs528797377,rs528859078,rs528897745,rs528966381,rs529001675,rs529009921,rs529037862,rs529100118,rs529242129,rs529354006,rs529498925,rs529505007,rs529584243,rs529609597,rs529640013,rs529648,rs529828453,rs529875150,rs529907475,rs530036130,rs530164002,rs530287102,rs530404715,rs530416555,rs530421906,rs530443605,rs530469839,rs530665959,rs530732980,rs530817961,rs530854691,rs530975194,rs531112258,rs531126436,rs531188124,rs531291653,rs531318693,rs531795353,rs531797227,rs531852616,rs531860008,rs532145798,rs532193904,rs532239007,rs532276057,rs532346990,rs532410131,rs532679495,rs532743599,rs532883082,rs532906577,rs532919093,rs532925772,rs533016938,rs533153108,rs533168650,rs533172529,rs533231733,rs533243428,rs533286906,rs533333273,rs533353968,rs533406802,rs533550104,rs533757674,rs533820139,rs533845400,rs533938291,rs533975911,rs534011578,rs534089182,rs534092335,rs534236213,rs534381029,rs534553202,rs534554951,rs534573861,rs534595573,rs534627286,rs534694802,rs534742554,rs534875620,rs534886356,rs534914428,rs534931951,rs535138566,rs535141442,rs535146297,rs535438143,rs535484447,rs535603945,rs535621095,rs535685673,rs535726101,rs535743855,rs535782571,rs535831559,rs535900380,rs536015096,rs536095977,rs536097771,rs536154370,rs536203892,rs536366956,rs536503196,rs536524501,rs536612137,rs536621887,rs536640789,rs536832955,rs536865570,rs536891063,rs536969989,rs537037113,rs537099359,rs537146925,rs537153368,rs537155902,rs537203463,rs537311692,rs537396901,rs537408635,rs537419918,rs537848794,rs537987018,rs538073345,rs538270735,rs538280866,rs538561458,rs538689751,rs538704137,rs538803518,rs538853460,rs538973499,rs539009809,rs539042204,rs539050857,rs539147438,rs539207082,rs539422745,rs539424925,rs539537695,rs539559146,rs539629774,rs539721954,rs539795489,rs539832505,rs539871155,rs539898871,rs539954620,rs539971495,rs540113576,rs540344116,rs540545755,rs540570165,rs540636189,rs540789703,rs540808385,rs540814304,rs540855970,rs540869387,rs540930708,rs541223356,rs541269165,rs541277851,rs541284474,rs541356700,rs541536383,rs541601133,rs541626075,rs541772080,rs541809624,rs541832840,rs542081413,rs542146186,rs542368392,rs542393546,rs542421157,rs542455163,rs542543122,rs542809812,rs542833388,rs543021999,rs543034580,rs543059694,rs543286282,rs543368124,rs543380933,rs543440272,rs543472378,rs543585194,rs543769402,rs543903912,rs544083960,rs544256824,rs544508797,rs544575489,rs544575721,rs544637126,rs544643691,rs544660867,rs544707466,rs544710585,rs544758419,rs544778472,rs544869020,rs544889291,rs544927319,rs544968810,rs545044576,rs545122210,rs545200378,rs545352477,rs545435364,rs545513479,rs545649311,rs545691514,rs545723908,rs545762317,rs545784042,rs545906171,rs545987333,rs546009993,rs546084300,rs546169756,rs546226813,rs546275959,rs546295228,rs546311299,rs546351650,rs546396169,rs546448288,rs546500578,rs546587732,rs546767162,rs546779175,rs546852014,rs547036938,rs547111911,rs547116362,rs547260861,rs547264333,rs547267300,rs547286012,rs547367911,rs547435257,rs547510320,rs547524460,rs547552377,rs547582786,rs547600892,rs547679229,rs547738821,rs547771424,rs547781557,rs547803905,rs547816648,rs547920503,rs547970813,rs548209885,rs548378175,rs548381946,rs548493837,rs548599992,rs548691259,rs548962323,rs549072003,rs549076562,rs549198472,rs549258018,rs549284236,rs549342068,rs549749917,rs549834341,rs549840314,rs549841963,rs549866523,rs549917146,rs550053811,rs550080733,rs550125099,rs550145984,rs550193004,rs550274103,rs550370219,rs550448212,rs550514621,rs550595738,rs550601203,rs550639859,rs550651794,rs550773201,rs550938446,rs550991388,rs550991854,rs551019353,rs551020732,rs551116786,rs551196464,rs551226006,rs551251221,rs551323334,rs551458564,rs551465340,rs551481506,rs551509585,rs551526662,rs551668855,rs551770835,rs551776768,rs551829065,rs551985512,rs552035749,rs552106936,rs552225825,rs552333922,rs552373581,rs552393683,rs552416133,rs552560976,rs552621284,rs552724580,rs552779554,rs552784030,rs552855880,rs552898611,rs553043605,rs553045409,rs553048327,rs553113541,rs553187913,rs553362770,rs553427181,rs553442190,rs553457924,rs553581558,rs553682410,rs553703950,rs553821545,rs553910971,rs554089148,rs554091611,rs554150480,rs554194984,rs554219208,rs554500697,rs554509598,rs554534693,rs554572941,rs555005680,rs555038501,rs555107177,rs555125268,rs555163826,rs555218399,rs555231686,rs555292089,rs555377414,rs555494679,rs555523569,rs555580630,rs555646136,rs555861497,rs555929828,rs555980584,rs556071779,rs556134538,rs556145519,rs556152382,rs556210618,rs556210723,rs556223334,rs556287368,rs556315661,rs556352867,rs556536581,rs556556963,rs556561733,rs556691189,rs556767463,rs556886427,rs556932169,rs556946425,rs556967753,rs557011648,rs557031825,rs557035328,rs557044685,rs557102144,rs557315958,rs557403409,rs557478079,rs557568084,rs557621093,rs557676821,rs557750988,rs557755223,rs557794687,rs557808758,rs557814194,rs557872119,rs557904413,rs557950771,rs557955432,rs558126464,rs558262933,rs558347327,rs558500448,rs558657996,rs558687145,rs558707751,rs558770441,rs558882070,rs558888577,rs558922917,rs558930115,rs559064279,rs559109373,rs559158750,rs559223600,rs559243806,rs559432756,rs559560718,rs559573874,rs559725963,rs559977806,rs560375554,rs560538700,rs560570239,rs560621732,rs560633314,rs560684278,rs560744304,rs560805114,rs560807803,rs561009210,rs561040681,rs561063792,rs561184840,rs561236046,rs561282423,rs561319789,rs561429425,rs561510601,rs561603859,rs561878861,rs561893275,rs561992723,rs562015409,rs562044690,rs562118618,rs562156322,rs562295529,rs562637975,rs562721130,rs562804275,rs562836396,rs563110440,rs563186307,rs563283229,rs563287580,rs563303388,rs563327568,rs563359855,rs563364480,rs563381934,rs563416431,rs563439682,rs563451413,rs563488374,rs563620001,rs563716401,rs563875145,rs564014574,rs564052092,rs564052724,rs564091535,rs564143602,rs564172672,rs564225133,rs564362037,rs564400518,rs564404552,rs564404853,rs564460175,rs564566275,rs564751913,rs564869631,rs564915237,rs564969131,rs564990826,rs565121645,rs565348624,rs565477189,rs565617648,rs565668149,rs565696920,rs565700021,rs565756914,rs565777585,rs565935936,rs565953069,rs566073877,rs566174452,rs566267882,rs566349538,rs566467887,rs566470919,rs566703502,rs566813136,rs566856688,rs566987745,rs566999528,rs567004935,rs567052144,rs567062215,rs567066965,rs567070420,rs567084792,rs567100077,rs567181731,rs567249826,rs567386267,rs567434025,rs567453107,rs56748682,rs567494007,rs567548004,rs567689741,rs56772860,rs567781876,rs567803943,rs567840837,rs567931620,rs567973209,rs568042840,rs568056113,rs568192543,rs568242339,rs568414627,rs56850465,rs568524875,rs568550418,rs568798769,rs568847568,rs568968136,rs569096350,rs569169225,rs569358688,rs569506819,rs569676505,rs569684055,rs569820399,rs569840637,rs569884600,rs569926322,rs570063237,rs570171916,rs570204037,rs570450734,rs570562716,rs570599819,rs570881692,rs570921862,rs570938731,rs570972176,rs570989924,rs570993851,rs571121010,rs571233293,rs571270091,rs571361638,rs571364868,rs571478466,rs571491119,rs571548985,rs571581651,rs571588803,rs571835967,rs571909402,rs571932752,rs572131154,rs572198611,rs572210447,rs572326919,rs572439510,rs572543145,rs572554231,rs572559152,rs572615931,rs572681984,rs572707303,rs572821391,rs572847118,rs572948098,rs572949414,rs572969593,rs572982797,rs573073695,rs573087970,rs573178998,rs573313771,rs573337990,rs573452125,rs573530121,rs573592310,rs573594210,rs573621815,rs573624240,rs573637282,rs573764541,rs573830325,rs573901441,rs574046209,rs574054029,rs574150755,rs574154035,rs574231125,rs574317226,rs574440189,rs574478164,rs574506096,rs574628850,rs574637150,rs574889606,rs574927307,rs574967059,rs575061301,rs575070857,rs575152136,rs575226088,rs575258020,rs575304565,rs575454751,rs575525674,rs575738026,rs575743438,rs575747557,rs575856393,rs575859417,rs575972847,rs575982806,rs576058866,rs576105731,rs576181999,rs576241683,rs576536989,rs576577732,rs576752842,rs576853781,rs576898375,rs577208442,rs577233150,rs577246927,rs577247931,rs577266165,rs577425436,rs57747209,rs577575593,rs577587909,rs577606358,rs577688037,rs577752076,rs577853026,rs577945940,rs577953764,rs577969179,rs58270299,rs586953,rs58858607,rs592701,rs59308637,rs59512417,rs603510,rs60355559,rs605704,rs60611299,rs606162,rs61604920,rs618383,rs618388,rs618393,rs62402041,rs62402043,rs631693,rs640380,rs640845,rs647297,rs66827126,rs680009,rs681905,rs683198,rs6904098,rs6907762,rs6907920,rs6908148,rs6917505,rs6922006,rs6924192,rs6925479,rs6929465,rs6929680,rs6932439,rs6933228,rs6935286,rs6940388,rs6940553,rs733535,rs73382310,rs73382319,rs73382361,rs73382372,rs73384155,rs73384157,rs73384158,rs73384165,rs73384172,rs73384173,rs73400452,rs73731434,rs73731441,rs73731445,rs73731446,rs73731449,rs73731451,rs74405773,rs74446593,rs74539369,rs74785069,rs74785867,rs75174451,rs75212801,rs75470093,rs75500475,rs75598446,rs75652697,rs75717226,rs75948607,rs76171427,rs76212383,rs76214422,rs76245891,rs76259803,rs76363457,rs76412442,rs76416361,rs76488511,rs76774742,rs77110885,rs77129437,rs77136585,rs77307440,rs7742242,rs7742357,rs77435994,rs7744690,rs7748247,rs7758891,rs7759433,rs7759489,rs7763408,rs7764561,rs7767457,rs77711101,rs77740490,rs78540982,rs78624124,rs78737701,rs78770933,rs78788186,rs78878947,rs78902227,rs78935834,rs79290877,rs79308066,rs79436047,rs79522700,rs79553461,rs79848464,rs79854523,rs80063537,rs80075182,rs80241867,rs80280680,rs895674,rs895675,rs932494,rs9356956,rs9356957,rs9356959,rs9358818,rs9358825,rs9366598,rs9366599,rs9379703,rs9393594,rs9393606,rs9461081,rs9461082,rs9461090,rs9467348,rs9467354,rs9467358,rs9467376	FAM65B
GO Biological Process	GO:0014902	myotube differentiation	1	0	0	0	3.65784	379.732	1389	0.00713809	0.02611	3707	0.763933	1	1	0.703493	1.42148	1	51	0.00193424	0.0196078	rs10214565,rs10428850,rs10806996,rs10946736,rs10946741,rs111391270,rs111426764,rs111534139,rs111722453,rs111746489,rs112209673,rs112272387,rs112403425,rs112572745,rs113111286,rs113246712,rs113360891,rs113619869,rs113771442,rs113858343,rs114036192,rs114067984,rs114121348,rs114310172,rs114397700,rs114410248,rs114453873,rs114483550,rs114602564,rs114686298,rs114813327,rs115118504,rs115312383,rs115454753,rs115455878,rs115481829,rs115493253,rs115515105,rs115518008,rs115587686,rs115678377,rs115742132,rs115747811,rs115869748,rs115929635,rs115930960,rs116145964,rs116148149,rs116157100,rs116178673,rs116326751,rs116386639,rs116481105,rs116490176,rs116494809,rs116710268,rs116895410,rs116983963,rs117242454,rs117368957,rs11751072,rs11752037,rs11758900,rs117592520,rs11760083,rs117612378,rs117792212,rs117850717,rs117983320,rs118148585,rs11970700,rs12110508,rs12111569,rs12194111,rs12202765,rs12525924,rs12529442,rs12529610,rs127485,rs127486,rs13199679,rs13218285,rs1328714,rs137866375,rs137918426,rs137989068,rs138039042,rs138187740,rs138314602,rs138386198,rs138449957,rs138457064,rs138472375,rs138497436,rs138573191,rs138746334,rs138752983,rs138867629,rs139004889,rs139118554,rs139171372,rs139208150,rs139320165,rs139447607,rs139587718,rs139600027,rs139614376,rs139648647,rs139660266,rs139666716,rs139699086,rs139704981,rs139821096,rs139920545,rs140022704,rs140105592,rs140122071,rs140225144,rs140266486,rs140304314,rs140323412,rs140469100,rs140515163,rs140583588,rs140719487,rs140808331,rs140840654,rs140922433,rs1410684,rs1410688,rs1410689,rs141071852,rs141146416,rs141466604,rs141523059,rs141528360,rs141532412,rs141559869,rs141660248,rs141804160,rs141977747,rs142155402,rs142175141,rs142190494,rs142284117,rs142378479,rs142400599,rs142498617,rs142555868,rs142618654,rs142629234,rs142631992,rs142669613,rs142799590,rs142805622,rs142877329,rs143018051,rs143033985,rs143054738,rs143158574,rs143240095,rs143364804,rs143385481,rs143401031,rs143413913,rs143414064,rs143415637,rs143438800,rs143476897,rs143559809,rs143691563,rs143695824,rs143809410,rs143827162,rs143830411,rs143886927,rs143995310,rs144215914,rs144279981,rs144379673,rs144487207,rs144489954,rs144529401,rs144628841,rs144629236,rs144787838,rs144911300,rs145025004,rs145163884,rs145281850,rs145320857,rs145370990,rs145528010,rs145609082,rs145619624,rs145633278,rs145650492,rs145658158,rs145661593,rs145793508,rs146017598,rs146036345,rs146075659,rs146331926,rs146351318,rs146381018,rs146398996,rs146455406,rs146522091,rs146582618,rs146698740,rs146723812,rs146813155,rs146952631,rs147166933,rs147235059,rs147253162,rs147367459,rs147472713,rs147489053,rs147602323,rs147635073,rs147642031,rs147740590,rs147743692,rs147746713,rs147885729,rs148222780,rs148274667,rs148318548,rs148342966,rs148343369,rs148443902,rs148448062,rs148451516,rs148498286,rs148581764,rs148755777,rs148810375,rs148823241,rs148858087,rs148982330,rs149027797,rs149143272,rs149248626,rs149302062,rs149349980,rs149418963,rs149560038,rs149628039,rs149648946,rs149688943,rs149735931,rs149736816,rs149789095,rs149823251,rs149872619,rs150037666,rs150137068,rs150168159,rs150314672,rs150432826,rs150484423,rs150673915,rs150731333,rs150742545,rs150846491,rs151024739,rs151072320,rs151184153,rs151205196,rs1536767,rs1536768,rs160035,rs16889797,rs16889798,rs180752505,rs180776431,rs180824244,rs180830117,rs181131588,rs181134555,rs181144075,rs181183237,rs181287301,rs181392008,rs181455221,rs181536448,rs181562589,rs181585692,rs181657064,rs181677496,rs181727575,rs181767844,rs181778193,rs181791792,rs181990986,rs181999896,rs182009129,rs182075634,rs182235789,rs182371393,rs182380696,rs182665252,rs182928040,rs182949090,rs182954116,rs182959567,rs182969970,rs183140655,rs183202074,rs183254411,rs183333239,rs183344393,rs183383900,rs183430111,rs183522780,rs183539317,rs183552336,rs183653188,rs183667418,rs183672598,rs183849857,rs183856689,rs183874167,rs183901078,rs184096867,rs184155595,rs184163419,rs184297274,rs184383501,rs184412011,rs184417848,rs184438622,rs184562298,rs184564349,rs184685198,rs184705749,rs184721894,rs184733320,rs184792384,rs184821884,rs184823316,rs184874036,rs185040361,rs185112925,rs185126582,rs185238660,rs185293865,rs185513014,rs185656245,rs185689026,rs185916532,rs185963431,rs185980052,rs185987451,rs185988273,rs185995774,rs186136825,rs186254721,rs186259511,rs186263111,rs186361153,rs186379470,rs186480737,rs186491309,rs186524034,rs186699515,rs186861432,rs186915199,rs186954059,rs186971825,rs186980273,rs187230136,rs187365306,rs187527257,rs187593170,rs187610282,rs187742828,rs187799044,rs187833900,rs187875666,rs187908950,rs187921706,rs187990047,rs188034584,rs188116028,rs188121423,rs188254857,rs188328440,rs188384102,rs188475376,rs188752673,rs188762077,rs188765920,rs188766203,rs188774287,rs188968009,rs189008615,rs189021167,rs189121865,rs189172794,rs189247177,rs189266966,rs189332469,rs189386292,rs189401433,rs189407179,rs189487569,rs189542058,rs189637101,rs189838570,rs189946264,rs190088705,rs190100506,rs190187136,rs190198009,rs190291504,rs190403694,rs190427323,rs190463024,rs190587195,rs190616412,rs190620620,rs190636111,rs190766500,rs190773049,rs190879170,rs190895939,rs191058268,rs191080224,rs191090259,rs191102268,rs191239475,rs191365294,rs191392531,rs191535229,rs191540890,rs191550217,rs191622721,rs191629118,rs191710742,rs191925090,rs191982467,rs191984191,rs192004011,rs192015563,rs192040508,rs192222849,rs192304900,rs192312368,rs192532537,rs192604390,rs192662849,rs192712862,rs192731242,rs192935539,rs193046844,rs193088908,rs193099367,rs193106974,rs193107437,rs193223784,rs193265249,rs193295609,rs199949255,rs200526871,rs2018530,rs2064524,rs216256,rs216257,rs216258,rs216259,rs216260,rs216261,rs216262,rs216263,rs216264,rs216265,rs2183067,rs2394322,rs2394361,rs2493331,rs2493332,rs2747672,rs2747673,rs2778498,rs2778499,rs2778500,rs2817729,rs2817730,rs2817731,rs2817734,rs2817736,rs2817737,rs2817744,rs2817745,rs303029,rs303030,rs303888,rs303890,rs303891,rs34705571,rs35129954,rs35374042,rs367608871,rs367711016,rs368028446,rs368157102,rs368201850,rs368473849,rs368521657,rs368914732,rs369177416,rs369503818,rs369594531,rs369689,rs369808356,rs369964,rs370164271,rs370449774,rs370672974,rs370800732,rs370828933,rs371265463,rs371455411,rs371594462,rs371946273,rs372039940,rs372261647,rs372761541,rs372827860,rs373700825,rs373763894,rs373836061,rs373969056,rs373971862,rs374140717,rs374237478,rs374357375,rs374451047,rs374675,rs374892764,rs375302324,rs376072777,rs376346031,rs376717737,rs377050521,rs377282601,rs377726835,rs385886,rs385891,rs387628,rs405882,rs408655,rs413970,rs421281,rs425081,rs430661,rs435086,rs451084,rs4712876,rs4712877,rs4712878,rs4712879,rs4712880,rs5028565,rs527604385,rs527663318,rs527735901,rs527796002,rs527800496,rs527848236,rs527867415,rs527906085,rs527983472,rs528070934,rs528117480,rs528257458,rs528317437,rs528330681,rs528544864,rs528655503,rs528733885,rs528734711,rs528797377,rs528859078,rs528897745,rs528966381,rs529001675,rs529009921,rs529037862,rs529100118,rs529242129,rs529354006,rs529498925,rs529505007,rs529584243,rs529609597,rs529640013,rs529648,rs529828453,rs529875150,rs529907475,rs530036130,rs530164002,rs530287102,rs530404715,rs530416555,rs530421906,rs530443605,rs530469839,rs530665959,rs530732980,rs530817961,rs530854691,rs530975194,rs531112258,rs531126436,rs531188124,rs531291653,rs531318693,rs531795353,rs531797227,rs531852616,rs531860008,rs532145798,rs532193904,rs532239007,rs532276057,rs532346990,rs532410131,rs532679495,rs532743599,rs532883082,rs532906577,rs532919093,rs532925772,rs533016938,rs533153108,rs533168650,rs533172529,rs533231733,rs533243428,rs533286906,rs533333273,rs533353968,rs533406802,rs533550104,rs533757674,rs533820139,rs533845400,rs533938291,rs533975911,rs534011578,rs534089182,rs534092335,rs534236213,rs534381029,rs534553202,rs534554951,rs534573861,rs534595573,rs534627286,rs534694802,rs534742554,rs534875620,rs534886356,rs534914428,rs534931951,rs535138566,rs535141442,rs535146297,rs535438143,rs535484447,rs535603945,rs535621095,rs535685673,rs535726101,rs535743855,rs535782571,rs535831559,rs535900380,rs536015096,rs536095977,rs536097771,rs536154370,rs536203892,rs536366956,rs536503196,rs536524501,rs536612137,rs536621887,rs536640789,rs536832955,rs536865570,rs536891063,rs536969989,rs537037113,rs537099359,rs537146925,rs537153368,rs537155902,rs537203463,rs537311692,rs537396901,rs537408635,rs537419918,rs537848794,rs537987018,rs538073345,rs538270735,rs538280866,rs538561458,rs538689751,rs538704137,rs538803518,rs538853460,rs538973499,rs539009809,rs539042204,rs539050857,rs539147438,rs539207082,rs539422745,rs539424925,rs539537695,rs539559146,rs539629774,rs539721954,rs539795489,rs539832505,rs539871155,rs539898871,rs539954620,rs539971495,rs540113576,rs540344116,rs540545755,rs540570165,rs540636189,rs540789703,rs540808385,rs540814304,rs540855970,rs540869387,rs540930708,rs541223356,rs541269165,rs541277851,rs541284474,rs541356700,rs541536383,rs541601133,rs541626075,rs541772080,rs541809624,rs541832840,rs542081413,rs542146186,rs542368392,rs542393546,rs542421157,rs542455163,rs542543122,rs542809812,rs542833388,rs543021999,rs543034580,rs543059694,rs543286282,rs543368124,rs543380933,rs543440272,rs543472378,rs543585194,rs543769402,rs543903912,rs544083960,rs544256824,rs544508797,rs544575489,rs544575721,rs544637126,rs544643691,rs544660867,rs544707466,rs544710585,rs544758419,rs544778472,rs544869020,rs544889291,rs544927319,rs544968810,rs545044576,rs545122210,rs545200378,rs545352477,rs545435364,rs545513479,rs545649311,rs545691514,rs545723908,rs545762317,rs545784042,rs545906171,rs545987333,rs546009993,rs546084300,rs546169756,rs546226813,rs546275959,rs546295228,rs546311299,rs546351650,rs546396169,rs546448288,rs546500578,rs546587732,rs546767162,rs546779175,rs546852014,rs547036938,rs547111911,rs547116362,rs547260861,rs547264333,rs547267300,rs547286012,rs547367911,rs547435257,rs547510320,rs547524460,rs547552377,rs547582786,rs547600892,rs547679229,rs547738821,rs547771424,rs547781557,rs547803905,rs547816648,rs547920503,rs547970813,rs548209885,rs548378175,rs548381946,rs548493837,rs548599992,rs548691259,rs548962323,rs549072003,rs549076562,rs549198472,rs549258018,rs549284236,rs549342068,rs549749917,rs549834341,rs549840314,rs549841963,rs549866523,rs549917146,rs550053811,rs550080733,rs550125099,rs550145984,rs550193004,rs550274103,rs550370219,rs550448212,rs550514621,rs550595738,rs550601203,rs550639859,rs550651794,rs550773201,rs550938446,rs550991388,rs550991854,rs551019353,rs551020732,rs551116786,rs551196464,rs551226006,rs551251221,rs551323334,rs551458564,rs551465340,rs551481506,rs551509585,rs551526662,rs551668855,rs551770835,rs551776768,rs551829065,rs551985512,rs552035749,rs552106936,rs552225825,rs552333922,rs552373581,rs552393683,rs552416133,rs552560976,rs552621284,rs552724580,rs552779554,rs552784030,rs552855880,rs552898611,rs553043605,rs553045409,rs553048327,rs553113541,rs553187913,rs553362770,rs553427181,rs553442190,rs553457924,rs553581558,rs553682410,rs553703950,rs553821545,rs553910971,rs554089148,rs554091611,rs554150480,rs554194984,rs554219208,rs554500697,rs554509598,rs554534693,rs554572941,rs555005680,rs555038501,rs555107177,rs555125268,rs555163826,rs555218399,rs555231686,rs555292089,rs555377414,rs555494679,rs555523569,rs555580630,rs555646136,rs555861497,rs555929828,rs555980584,rs556071779,rs556134538,rs556145519,rs556152382,rs556210618,rs556210723,rs556223334,rs556287368,rs556315661,rs556352867,rs556536581,rs556556963,rs556561733,rs556691189,rs556767463,rs556886427,rs556932169,rs556946425,rs556967753,rs557011648,rs557031825,rs557035328,rs557044685,rs557102144,rs557315958,rs557403409,rs557478079,rs557568084,rs557621093,rs557676821,rs557750988,rs557755223,rs557794687,rs557808758,rs557814194,rs557872119,rs557904413,rs557950771,rs557955432,rs558126464,rs558262933,rs558347327,rs558500448,rs558657996,rs558687145,rs558707751,rs558770441,rs558882070,rs558888577,rs558922917,rs558930115,rs559064279,rs559109373,rs559158750,rs559223600,rs559243806,rs559432756,rs559560718,rs559573874,rs559725963,rs559977806,rs560375554,rs560538700,rs560570239,rs560621732,rs560633314,rs560684278,rs560744304,rs560805114,rs560807803,rs561009210,rs561040681,rs561063792,rs561184840,rs561236046,rs561282423,rs561319789,rs561429425,rs561510601,rs561603859,rs561878861,rs561893275,rs561992723,rs562015409,rs562044690,rs562118618,rs562156322,rs562295529,rs562637975,rs562721130,rs562804275,rs562836396,rs563110440,rs563186307,rs563283229,rs563287580,rs563303388,rs563327568,rs563359855,rs563364480,rs563381934,rs563416431,rs563439682,rs563451413,rs563488374,rs563620001,rs563716401,rs563875145,rs564014574,rs564052092,rs564052724,rs564091535,rs564143602,rs564172672,rs564225133,rs564362037,rs564400518,rs564404552,rs564404853,rs564460175,rs564566275,rs564751913,rs564869631,rs564915237,rs564969131,rs564990826,rs565121645,rs565348624,rs565477189,rs565617648,rs565668149,rs565696920,rs565700021,rs565756914,rs565777585,rs565935936,rs565953069,rs566073877,rs566174452,rs566267882,rs566349538,rs566467887,rs566470919,rs566703502,rs566813136,rs566856688,rs566987745,rs566999528,rs567004935,rs567052144,rs567062215,rs567066965,rs567070420,rs567084792,rs567100077,rs567181731,rs567249826,rs567386267,rs567434025,rs567453107,rs56748682,rs567494007,rs567548004,rs567689741,rs56772860,rs567781876,rs567803943,rs567840837,rs567931620,rs567973209,rs568042840,rs568056113,rs568192543,rs568242339,rs568414627,rs56850465,rs568524875,rs568550418,rs568798769,rs568847568,rs568968136,rs569096350,rs569169225,rs569358688,rs569506819,rs569676505,rs569684055,rs569820399,rs569840637,rs569884600,rs569926322,rs570063237,rs570171916,rs570204037,rs570450734,rs570562716,rs570599819,rs570881692,rs570921862,rs570938731,rs570972176,rs570989924,rs570993851,rs571121010,rs571233293,rs571270091,rs571361638,rs571364868,rs571478466,rs571491119,rs571548985,rs571581651,rs571588803,rs571835967,rs571909402,rs571932752,rs572131154,rs572198611,rs572210447,rs572326919,rs572439510,rs572543145,rs572554231,rs572559152,rs572615931,rs572681984,rs572707303,rs572821391,rs572847118,rs572948098,rs572949414,rs572969593,rs572982797,rs573073695,rs573087970,rs573178998,rs573313771,rs573337990,rs573452125,rs573530121,rs573592310,rs573594210,rs573621815,rs573624240,rs573637282,rs573764541,rs573830325,rs573901441,rs574046209,rs574054029,rs574150755,rs574154035,rs574231125,rs574317226,rs574440189,rs574478164,rs574506096,rs574628850,rs574637150,rs574889606,rs574927307,rs574967059,rs575061301,rs575070857,rs575152136,rs575226088,rs575258020,rs575304565,rs575454751,rs575525674,rs575738026,rs575743438,rs575747557,rs575856393,rs575859417,rs575972847,rs575982806,rs576058866,rs576105731,rs576181999,rs576241683,rs576536989,rs576577732,rs576752842,rs576853781,rs576898375,rs577208442,rs577233150,rs577246927,rs577247931,rs577266165,rs577425436,rs57747209,rs577575593,rs577587909,rs577606358,rs577688037,rs577752076,rs577853026,rs577945940,rs577953764,rs577969179,rs58270299,rs586953,rs58858607,rs592701,rs59308637,rs59512417,rs603510,rs60355559,rs605704,rs60611299,rs606162,rs61604920,rs618383,rs618388,rs618393,rs62402041,rs62402043,rs631693,rs640380,rs640845,rs647297,rs66827126,rs680009,rs681905,rs683198,rs6904098,rs6907762,rs6907920,rs6908148,rs6917505,rs6922006,rs6924192,rs6925479,rs6929465,rs6929680,rs6932439,rs6933228,rs6935286,rs6940388,rs6940553,rs733535,rs73382310,rs73382319,rs73382361,rs73382372,rs73384155,rs73384157,rs73384158,rs73384165,rs73384172,rs73384173,rs73400452,rs73731434,rs73731441,rs73731445,rs73731446,rs73731449,rs73731451,rs74405773,rs74446593,rs74539369,rs74785069,rs74785867,rs75174451,rs75212801,rs75470093,rs75500475,rs75598446,rs75652697,rs75717226,rs75948607,rs76171427,rs76212383,rs76214422,rs76245891,rs76259803,rs76363457,rs76412442,rs76416361,rs76488511,rs76774742,rs77110885,rs77129437,rs77136585,rs77307440,rs7742242,rs7742357,rs77435994,rs7744690,rs7748247,rs7758891,rs7759433,rs7759489,rs7763408,rs7764561,rs7767457,rs77711101,rs77740490,rs78540982,rs78624124,rs78737701,rs78770933,rs78788186,rs78878947,rs78902227,rs78935834,rs79290877,rs79308066,rs79436047,rs79522700,rs79553461,rs79848464,rs79854523,rs80063537,rs80075182,rs80241867,rs80280680,rs895674,rs895675,rs932494,rs9356956,rs9356957,rs9356959,rs9358818,rs9358825,rs9366598,rs9366599,rs9379703,rs9393594,rs9393606,rs9461081,rs9461082,rs9461090,rs9467348,rs9467354,rs9467358,rs9467376	FAM65B
GO Biological Process	GO:0014904	myotube cell development	1	0	0	0	9.37014	148.237	1389	0.00278651	0.02611	2939	0.520719	1	1	1.37993	0.724675	1	26	0.00193424	0.0384615	rs10214565,rs10428850,rs10806996,rs10946736,rs10946741,rs111391270,rs111426764,rs111534139,rs111722453,rs111746489,rs112209673,rs112272387,rs112403425,rs112572745,rs113111286,rs113246712,rs113360891,rs113619869,rs113771442,rs113858343,rs114036192,rs114067984,rs114121348,rs114310172,rs114397700,rs114410248,rs114453873,rs114483550,rs114602564,rs114686298,rs114813327,rs115118504,rs115312383,rs115454753,rs115455878,rs115481829,rs115493253,rs115515105,rs115518008,rs115587686,rs115678377,rs115742132,rs115747811,rs115869748,rs115929635,rs115930960,rs116145964,rs116148149,rs116157100,rs116178673,rs116326751,rs116386639,rs116481105,rs116490176,rs116494809,rs116710268,rs116895410,rs116983963,rs117242454,rs117368957,rs11751072,rs11752037,rs11758900,rs117592520,rs11760083,rs117612378,rs117792212,rs117850717,rs117983320,rs118148585,rs11970700,rs12110508,rs12111569,rs12194111,rs12202765,rs12525924,rs12529442,rs12529610,rs127485,rs127486,rs13199679,rs13218285,rs1328714,rs137866375,rs137918426,rs137989068,rs138039042,rs138187740,rs138314602,rs138386198,rs138449957,rs138457064,rs138472375,rs138497436,rs138573191,rs138746334,rs138752983,rs138867629,rs139004889,rs139118554,rs139171372,rs139208150,rs139320165,rs139447607,rs139587718,rs139600027,rs139614376,rs139648647,rs139660266,rs139666716,rs139699086,rs139704981,rs139821096,rs139920545,rs140022704,rs140105592,rs140122071,rs140225144,rs140266486,rs140304314,rs140323412,rs140469100,rs140515163,rs140583588,rs140719487,rs140808331,rs140840654,rs140922433,rs1410684,rs1410688,rs1410689,rs141071852,rs141146416,rs141466604,rs141523059,rs141528360,rs141532412,rs141559869,rs141660248,rs141804160,rs141977747,rs142155402,rs142175141,rs142190494,rs142284117,rs142378479,rs142400599,rs142498617,rs142555868,rs142618654,rs142629234,rs142631992,rs142669613,rs142799590,rs142805622,rs142877329,rs143018051,rs143033985,rs143054738,rs143158574,rs143240095,rs143364804,rs143385481,rs143401031,rs143413913,rs143414064,rs143415637,rs143438800,rs143476897,rs143559809,rs143691563,rs143695824,rs143809410,rs143827162,rs143830411,rs143886927,rs143995310,rs144215914,rs144279981,rs144379673,rs144487207,rs144489954,rs144529401,rs144628841,rs144629236,rs144787838,rs144911300,rs145025004,rs145163884,rs145281850,rs145320857,rs145370990,rs145528010,rs145609082,rs145619624,rs145633278,rs145650492,rs145658158,rs145661593,rs145793508,rs146017598,rs146036345,rs146075659,rs146331926,rs146351318,rs146381018,rs146398996,rs146455406,rs146522091,rs146582618,rs146698740,rs146723812,rs146813155,rs146952631,rs147166933,rs147235059,rs147253162,rs147367459,rs147472713,rs147489053,rs147602323,rs147635073,rs147642031,rs147740590,rs147743692,rs147746713,rs147885729,rs148222780,rs148274667,rs148318548,rs148342966,rs148343369,rs148443902,rs148448062,rs148451516,rs148498286,rs148581764,rs148755777,rs148810375,rs148823241,rs148858087,rs148982330,rs149027797,rs149143272,rs149248626,rs149302062,rs149349980,rs149418963,rs149560038,rs149628039,rs149648946,rs149688943,rs149735931,rs149736816,rs149789095,rs149823251,rs149872619,rs150037666,rs150137068,rs150168159,rs150314672,rs150432826,rs150484423,rs150673915,rs150731333,rs150742545,rs150846491,rs151024739,rs151072320,rs151184153,rs151205196,rs1536767,rs1536768,rs160035,rs16889797,rs16889798,rs180752505,rs180776431,rs180824244,rs180830117,rs181131588,rs181134555,rs181144075,rs181183237,rs181287301,rs181392008,rs181455221,rs181536448,rs181562589,rs181585692,rs181657064,rs181677496,rs181727575,rs181767844,rs181778193,rs181791792,rs181990986,rs181999896,rs182009129,rs182075634,rs182235789,rs182371393,rs182380696,rs182665252,rs182928040,rs182949090,rs182954116,rs182959567,rs182969970,rs183140655,rs183202074,rs183254411,rs183333239,rs183344393,rs183383900,rs183430111,rs183522780,rs183539317,rs183552336,rs183653188,rs183667418,rs183672598,rs183849857,rs183856689,rs183874167,rs183901078,rs184096867,rs184155595,rs184163419,rs184297274,rs184383501,rs184412011,rs184417848,rs184438622,rs184562298,rs184564349,rs184685198,rs184705749,rs184721894,rs184733320,rs184792384,rs184821884,rs184823316,rs184874036,rs185040361,rs185112925,rs185126582,rs185238660,rs185293865,rs185513014,rs185656245,rs185689026,rs185916532,rs185963431,rs185980052,rs185987451,rs185988273,rs185995774,rs186136825,rs186254721,rs186259511,rs186263111,rs186361153,rs186379470,rs186480737,rs186491309,rs186524034,rs186699515,rs186861432,rs186915199,rs186954059,rs186971825,rs186980273,rs187230136,rs187365306,rs187527257,rs187593170,rs187610282,rs187742828,rs187799044,rs187833900,rs187875666,rs187908950,rs187921706,rs187990047,rs188034584,rs188116028,rs188121423,rs188254857,rs188328440,rs188384102,rs188475376,rs188752673,rs188762077,rs188765920,rs188766203,rs188774287,rs188968009,rs189008615,rs189021167,rs189121865,rs189172794,rs189247177,rs189266966,rs189332469,rs189386292,rs189401433,rs189407179,rs189487569,rs189542058,rs189637101,rs189838570,rs189946264,rs190088705,rs190100506,rs190187136,rs190198009,rs190291504,rs190403694,rs190427323,rs190463024,rs190587195,rs190616412,rs190620620,rs190636111,rs190766500,rs190773049,rs190879170,rs190895939,rs191058268,rs191080224,rs191090259,rs191102268,rs191239475,rs191365294,rs191392531,rs191535229,rs191540890,rs191550217,rs191622721,rs191629118,rs191710742,rs191925090,rs191982467,rs191984191,rs192004011,rs192015563,rs192040508,rs192222849,rs192304900,rs192312368,rs192532537,rs192604390,rs192662849,rs192712862,rs192731242,rs192935539,rs193046844,rs193088908,rs193099367,rs193106974,rs193107437,rs193223784,rs193265249,rs193295609,rs199949255,rs200526871,rs2018530,rs2064524,rs216256,rs216257,rs216258,rs216259,rs216260,rs216261,rs216262,rs216263,rs216264,rs216265,rs2183067,rs2394322,rs2394361,rs2493331,rs2493332,rs2747672,rs2747673,rs2778498,rs2778499,rs2778500,rs2817729,rs2817730,rs2817731,rs2817734,rs2817736,rs2817737,rs2817744,rs2817745,rs303029,rs303030,rs303888,rs303890,rs303891,rs34705571,rs35129954,rs35374042,rs367608871,rs367711016,rs368028446,rs368157102,rs368201850,rs368473849,rs368521657,rs368914732,rs369177416,rs369503818,rs369594531,rs369689,rs369808356,rs369964,rs370164271,rs370449774,rs370672974,rs370800732,rs370828933,rs371265463,rs371455411,rs371594462,rs371946273,rs372039940,rs372261647,rs372761541,rs372827860,rs373700825,rs373763894,rs373836061,rs373969056,rs373971862,rs374140717,rs374237478,rs374357375,rs374451047,rs374675,rs374892764,rs375302324,rs376072777,rs376346031,rs376717737,rs377050521,rs377282601,rs377726835,rs385886,rs385891,rs387628,rs405882,rs408655,rs413970,rs421281,rs425081,rs430661,rs435086,rs451084,rs4712876,rs4712877,rs4712878,rs4712879,rs4712880,rs5028565,rs527604385,rs527663318,rs527735901,rs527796002,rs527800496,rs527848236,rs527867415,rs527906085,rs527983472,rs528070934,rs528117480,rs528257458,rs528317437,rs528330681,rs528544864,rs528655503,rs528733885,rs528734711,rs528797377,rs528859078,rs528897745,rs528966381,rs529001675,rs529009921,rs529037862,rs529100118,rs529242129,rs529354006,rs529498925,rs529505007,rs529584243,rs529609597,rs529640013,rs529648,rs529828453,rs529875150,rs529907475,rs530036130,rs530164002,rs530287102,rs530404715,rs530416555,rs530421906,rs530443605,rs530469839,rs530665959,rs530732980,rs530817961,rs530854691,rs530975194,rs531112258,rs531126436,rs531188124,rs531291653,rs531318693,rs531795353,rs531797227,rs531852616,rs531860008,rs532145798,rs532193904,rs532239007,rs532276057,rs532346990,rs532410131,rs532679495,rs532743599,rs532883082,rs532906577,rs532919093,rs532925772,rs533016938,rs533153108,rs533168650,rs533172529,rs533231733,rs533243428,rs533286906,rs533333273,rs533353968,rs533406802,rs533550104,rs533757674,rs533820139,rs533845400,rs533938291,rs533975911,rs534011578,rs534089182,rs534092335,rs534236213,rs534381029,rs534553202,rs534554951,rs534573861,rs534595573,rs534627286,rs534694802,rs534742554,rs534875620,rs534886356,rs534914428,rs534931951,rs535138566,rs535141442,rs535146297,rs535438143,rs535484447,rs535603945,rs535621095,rs535685673,rs535726101,rs535743855,rs535782571,rs535831559,rs535900380,rs536015096,rs536095977,rs536097771,rs536154370,rs536203892,rs536366956,rs536503196,rs536524501,rs536612137,rs536621887,rs536640789,rs536832955,rs536865570,rs536891063,rs536969989,rs537037113,rs537099359,rs537146925,rs537153368,rs537155902,rs537203463,rs537311692,rs537396901,rs537408635,rs537419918,rs537848794,rs537987018,rs538073345,rs538270735,rs538280866,rs538561458,rs538689751,rs538704137,rs538803518,rs538853460,rs538973499,rs539009809,rs539042204,rs539050857,rs539147438,rs539207082,rs539422745,rs539424925,rs539537695,rs539559146,rs539629774,rs539721954,rs539795489,rs539832505,rs539871155,rs539898871,rs539954620,rs539971495,rs540113576,rs540344116,rs540545755,rs540570165,rs540636189,rs540789703,rs540808385,rs540814304,rs540855970,rs540869387,rs540930708,rs541223356,rs541269165,rs541277851,rs541284474,rs541356700,rs541536383,rs541601133,rs541626075,rs541772080,rs541809624,rs541832840,rs542081413,rs542146186,rs542368392,rs542393546,rs542421157,rs542455163,rs542543122,rs542809812,rs542833388,rs543021999,rs543034580,rs543059694,rs543286282,rs543368124,rs543380933,rs543440272,rs543472378,rs543585194,rs543769402,rs543903912,rs544083960,rs544256824,rs544508797,rs544575489,rs544575721,rs544637126,rs544643691,rs544660867,rs544707466,rs544710585,rs544758419,rs544778472,rs544869020,rs544889291,rs544927319,rs544968810,rs545044576,rs545122210,rs545200378,rs545352477,rs545435364,rs545513479,rs545649311,rs545691514,rs545723908,rs545762317,rs545784042,rs545906171,rs545987333,rs546009993,rs546084300,rs546169756,rs546226813,rs546275959,rs546295228,rs546311299,rs546351650,rs546396169,rs546448288,rs546500578,rs546587732,rs546767162,rs546779175,rs546852014,rs547036938,rs547111911,rs547116362,rs547260861,rs547264333,rs547267300,rs547286012,rs547367911,rs547435257,rs547510320,rs547524460,rs547552377,rs547582786,rs547600892,rs547679229,rs547738821,rs547771424,rs547781557,rs547803905,rs547816648,rs547920503,rs547970813,rs548209885,rs548378175,rs548381946,rs548493837,rs548599992,rs548691259,rs548962323,rs549072003,rs549076562,rs549198472,rs549258018,rs549284236,rs549342068,rs549749917,rs549834341,rs549840314,rs549841963,rs549866523,rs549917146,rs550053811,rs550080733,rs550125099,rs550145984,rs550193004,rs550274103,rs550370219,rs550448212,rs550514621,rs550595738,rs550601203,rs550639859,rs550651794,rs550773201,rs550938446,rs550991388,rs550991854,rs551019353,rs551020732,rs551116786,rs551196464,rs551226006,rs551251221,rs551323334,rs551458564,rs551465340,rs551481506,rs551509585,rs551526662,rs551668855,rs551770835,rs551776768,rs551829065,rs551985512,rs552035749,rs552106936,rs552225825,rs552333922,rs552373581,rs552393683,rs552416133,rs552560976,rs552621284,rs552724580,rs552779554,rs552784030,rs552855880,rs552898611,rs553043605,rs553045409,rs553048327,rs553113541,rs553187913,rs553362770,rs553427181,rs553442190,rs553457924,rs553581558,rs553682410,rs553703950,rs553821545,rs553910971,rs554089148,rs554091611,rs554150480,rs554194984,rs554219208,rs554500697,rs554509598,rs554534693,rs554572941,rs555005680,rs555038501,rs555107177,rs555125268,rs555163826,rs555218399,rs555231686,rs555292089,rs555377414,rs555494679,rs555523569,rs555580630,rs555646136,rs555861497,rs555929828,rs555980584,rs556071779,rs556134538,rs556145519,rs556152382,rs556210618,rs556210723,rs556223334,rs556287368,rs556315661,rs556352867,rs556536581,rs556556963,rs556561733,rs556691189,rs556767463,rs556886427,rs556932169,rs556946425,rs556967753,rs557011648,rs557031825,rs557035328,rs557044685,rs557102144,rs557315958,rs557403409,rs557478079,rs557568084,rs557621093,rs557676821,rs557750988,rs557755223,rs557794687,rs557808758,rs557814194,rs557872119,rs557904413,rs557950771,rs557955432,rs558126464,rs558262933,rs558347327,rs558500448,rs558657996,rs558687145,rs558707751,rs558770441,rs558882070,rs558888577,rs558922917,rs558930115,rs559064279,rs559109373,rs559158750,rs559223600,rs559243806,rs559432756,rs559560718,rs559573874,rs559725963,rs559977806,rs560375554,rs560538700,rs560570239,rs560621732,rs560633314,rs560684278,rs560744304,rs560805114,rs560807803,rs561009210,rs561040681,rs561063792,rs561184840,rs561236046,rs561282423,rs561319789,rs561429425,rs561510601,rs561603859,rs561878861,rs561893275,rs561992723,rs562015409,rs562044690,rs562118618,rs562156322,rs562295529,rs562637975,rs562721130,rs562804275,rs562836396,rs563110440,rs563186307,rs563283229,rs563287580,rs563303388,rs563327568,rs563359855,rs563364480,rs563381934,rs563416431,rs563439682,rs563451413,rs563488374,rs563620001,rs563716401,rs563875145,rs564014574,rs564052092,rs564052724,rs564091535,rs564143602,rs564172672,rs564225133,rs564362037,rs564400518,rs564404552,rs564404853,rs564460175,rs564566275,rs564751913,rs564869631,rs564915237,rs564969131,rs564990826,rs565121645,rs565348624,rs565477189,rs565617648,rs565668149,rs565696920,rs565700021,rs565756914,rs565777585,rs565935936,rs565953069,rs566073877,rs566174452,rs566267882,rs566349538,rs566467887,rs566470919,rs566703502,rs566813136,rs566856688,rs566987745,rs566999528,rs567004935,rs567052144,rs567062215,rs567066965,rs567070420,rs567084792,rs567100077,rs567181731,rs567249826,rs567386267,rs567434025,rs567453107,rs56748682,rs567494007,rs567548004,rs567689741,rs56772860,rs567781876,rs567803943,rs567840837,rs567931620,rs567973209,rs568042840,rs568056113,rs568192543,rs568242339,rs568414627,rs56850465,rs568524875,rs568550418,rs568798769,rs568847568,rs568968136,rs569096350,rs569169225,rs569358688,rs569506819,rs569676505,rs569684055,rs569820399,rs569840637,rs569884600,rs569926322,rs570063237,rs570171916,rs570204037,rs570450734,rs570562716,rs570599819,rs570881692,rs570921862,rs570938731,rs570972176,rs570989924,rs570993851,rs571121010,rs571233293,rs571270091,rs571361638,rs571364868,rs571478466,rs571491119,rs571548985,rs571581651,rs571588803,rs571835967,rs571909402,rs571932752,rs572131154,rs572198611,rs572210447,rs572326919,rs572439510,rs572543145,rs572554231,rs572559152,rs572615931,rs572681984,rs572707303,rs572821391,rs572847118,rs572948098,rs572949414,rs572969593,rs572982797,rs573073695,rs573087970,rs573178998,rs573313771,rs573337990,rs573452125,rs573530121,rs573592310,rs573594210,rs573621815,rs573624240,rs573637282,rs573764541,rs573830325,rs573901441,rs574046209,rs574054029,rs574150755,rs574154035,rs574231125,rs574317226,rs574440189,rs574478164,rs574506096,rs574628850,rs574637150,rs574889606,rs574927307,rs574967059,rs575061301,rs575070857,rs575152136,rs575226088,rs575258020,rs575304565,rs575454751,rs575525674,rs575738026,rs575743438,rs575747557,rs575856393,rs575859417,rs575972847,rs575982806,rs576058866,rs576105731,rs576181999,rs576241683,rs576536989,rs576577732,rs576752842,rs576853781,rs576898375,rs577208442,rs577233150,rs577246927,rs577247931,rs577266165,rs577425436,rs57747209,rs577575593,rs577587909,rs577606358,rs577688037,rs577752076,rs577853026,rs577945940,rs577953764,rs577969179,rs58270299,rs586953,rs58858607,rs592701,rs59308637,rs59512417,rs603510,rs60355559,rs605704,rs60611299,rs606162,rs61604920,rs618383,rs618388,rs618393,rs62402041,rs62402043,rs631693,rs640380,rs640845,rs647297,rs66827126,rs680009,rs681905,rs683198,rs6904098,rs6907762,rs6907920,rs6908148,rs6917505,rs6922006,rs6924192,rs6925479,rs6929465,rs6929680,rs6932439,rs6933228,rs6935286,rs6940388,rs6940553,rs733535,rs73382310,rs73382319,rs73382361,rs73382372,rs73384155,rs73384157,rs73384158,rs73384165,rs73384172,rs73384173,rs73400452,rs73731434,rs73731441,rs73731445,rs73731446,rs73731449,rs73731451,rs74405773,rs74446593,rs74539369,rs74785069,rs74785867,rs75174451,rs75212801,rs75470093,rs75500475,rs75598446,rs75652697,rs75717226,rs75948607,rs76171427,rs76212383,rs76214422,rs76245891,rs76259803,rs76363457,rs76412442,rs76416361,rs76488511,rs76774742,rs77110885,rs77129437,rs77136585,rs77307440,rs7742242,rs7742357,rs77435994,rs7744690,rs7748247,rs7758891,rs7759433,rs7759489,rs7763408,rs7764561,rs7767457,rs77711101,rs77740490,rs78540982,rs78624124,rs78737701,rs78770933,rs78788186,rs78878947,rs78902227,rs78935834,rs79290877,rs79308066,rs79436047,rs79522700,rs79553461,rs79848464,rs79854523,rs80063537,rs80075182,rs80241867,rs80280680,rs895674,rs895675,rs932494,rs9356956,rs9356957,rs9356959,rs9358818,rs9358825,rs9366598,rs9366599,rs9379703,rs9393594,rs9393606,rs9461081,rs9461082,rs9461090,rs9467348,rs9467354,rs9467358,rs9467376	FAM65B
GO Biological Process	GO:0048747	muscle fiber development	1	0	0	0	6.23892	222.635	1389	0.00418502	0.02611	3549	0.703859	1	1	0.834375	1.1985	1	43	0.00193424	0.0232558	rs10214565,rs10428850,rs10806996,rs10946736,rs10946741,rs111391270,rs111426764,rs111534139,rs111722453,rs111746489,rs112209673,rs112272387,rs112403425,rs112572745,rs113111286,rs113246712,rs113360891,rs113619869,rs113771442,rs113858343,rs114036192,rs114067984,rs114121348,rs114310172,rs114397700,rs114410248,rs114453873,rs114483550,rs114602564,rs114686298,rs114813327,rs115118504,rs115312383,rs115454753,rs115455878,rs115481829,rs115493253,rs115515105,rs115518008,rs115587686,rs115678377,rs115742132,rs115747811,rs115869748,rs115929635,rs115930960,rs116145964,rs116148149,rs116157100,rs116178673,rs116326751,rs116386639,rs116481105,rs116490176,rs116494809,rs116710268,rs116895410,rs116983963,rs117242454,rs117368957,rs11751072,rs11752037,rs11758900,rs117592520,rs11760083,rs117612378,rs117792212,rs117850717,rs117983320,rs118148585,rs11970700,rs12110508,rs12111569,rs12194111,rs12202765,rs12525924,rs12529442,rs12529610,rs127485,rs127486,rs13199679,rs13218285,rs1328714,rs137866375,rs137918426,rs137989068,rs138039042,rs138187740,rs138314602,rs138386198,rs138449957,rs138457064,rs138472375,rs138497436,rs138573191,rs138746334,rs138752983,rs138867629,rs139004889,rs139118554,rs139171372,rs139208150,rs139320165,rs139447607,rs139587718,rs139600027,rs139614376,rs139648647,rs139660266,rs139666716,rs139699086,rs139704981,rs139821096,rs139920545,rs140022704,rs140105592,rs140122071,rs140225144,rs140266486,rs140304314,rs140323412,rs140469100,rs140515163,rs140583588,rs140719487,rs140808331,rs140840654,rs140922433,rs1410684,rs1410688,rs1410689,rs141071852,rs141146416,rs141466604,rs141523059,rs141528360,rs141532412,rs141559869,rs141660248,rs141804160,rs141977747,rs142155402,rs142175141,rs142190494,rs142284117,rs142378479,rs142400599,rs142498617,rs142555868,rs142618654,rs142629234,rs142631992,rs142669613,rs142799590,rs142805622,rs142877329,rs143018051,rs143033985,rs143054738,rs143158574,rs143240095,rs143364804,rs143385481,rs143401031,rs143413913,rs143414064,rs143415637,rs143438800,rs143476897,rs143559809,rs143691563,rs143695824,rs143809410,rs143827162,rs143830411,rs143886927,rs143995310,rs144215914,rs144279981,rs144379673,rs144487207,rs144489954,rs144529401,rs144628841,rs144629236,rs144787838,rs144911300,rs145025004,rs145163884,rs145281850,rs145320857,rs145370990,rs145528010,rs145609082,rs145619624,rs145633278,rs145650492,rs145658158,rs145661593,rs145793508,rs146017598,rs146036345,rs146075659,rs146331926,rs146351318,rs146381018,rs146398996,rs146455406,rs146522091,rs146582618,rs146698740,rs146723812,rs146813155,rs146952631,rs147166933,rs147235059,rs147253162,rs147367459,rs147472713,rs147489053,rs147602323,rs147635073,rs147642031,rs147740590,rs147743692,rs147746713,rs147885729,rs148222780,rs148274667,rs148318548,rs148342966,rs148343369,rs148443902,rs148448062,rs148451516,rs148498286,rs148581764,rs148755777,rs148810375,rs148823241,rs148858087,rs148982330,rs149027797,rs149143272,rs149248626,rs149302062,rs149349980,rs149418963,rs149560038,rs149628039,rs149648946,rs149688943,rs149735931,rs149736816,rs149789095,rs149823251,rs149872619,rs150037666,rs150137068,rs150168159,rs150314672,rs150432826,rs150484423,rs150673915,rs150731333,rs150742545,rs150846491,rs151024739,rs151072320,rs151184153,rs151205196,rs1536767,rs1536768,rs160035,rs16889797,rs16889798,rs180752505,rs180776431,rs180824244,rs180830117,rs181131588,rs181134555,rs181144075,rs181183237,rs181287301,rs181392008,rs181455221,rs181536448,rs181562589,rs181585692,rs181657064,rs181677496,rs181727575,rs181767844,rs181778193,rs181791792,rs181990986,rs181999896,rs182009129,rs182075634,rs182235789,rs182371393,rs182380696,rs182665252,rs182928040,rs182949090,rs182954116,rs182959567,rs182969970,rs183140655,rs183202074,rs183254411,rs183333239,rs183344393,rs183383900,rs183430111,rs183522780,rs183539317,rs183552336,rs183653188,rs183667418,rs183672598,rs183849857,rs183856689,rs183874167,rs183901078,rs184096867,rs184155595,rs184163419,rs184297274,rs184383501,rs184412011,rs184417848,rs184438622,rs184562298,rs184564349,rs184685198,rs184705749,rs184721894,rs184733320,rs184792384,rs184821884,rs184823316,rs184874036,rs185040361,rs185112925,rs185126582,rs185238660,rs185293865,rs185513014,rs185656245,rs185689026,rs185916532,rs185963431,rs185980052,rs185987451,rs185988273,rs185995774,rs186136825,rs186254721,rs186259511,rs186263111,rs186361153,rs186379470,rs186480737,rs186491309,rs186524034,rs186699515,rs186861432,rs186915199,rs186954059,rs186971825,rs186980273,rs187230136,rs187365306,rs187527257,rs187593170,rs187610282,rs187742828,rs187799044,rs187833900,rs187875666,rs187908950,rs187921706,rs187990047,rs188034584,rs188116028,rs188121423,rs188254857,rs188328440,rs188384102,rs188475376,rs188752673,rs188762077,rs188765920,rs188766203,rs188774287,rs188968009,rs189008615,rs189021167,rs189121865,rs189172794,rs189247177,rs189266966,rs189332469,rs189386292,rs189401433,rs189407179,rs189487569,rs189542058,rs189637101,rs189838570,rs189946264,rs190088705,rs190100506,rs190187136,rs190198009,rs190291504,rs190403694,rs190427323,rs190463024,rs190587195,rs190616412,rs190620620,rs190636111,rs190766500,rs190773049,rs190879170,rs190895939,rs191058268,rs191080224,rs191090259,rs191102268,rs191239475,rs191365294,rs191392531,rs191535229,rs191540890,rs191550217,rs191622721,rs191629118,rs191710742,rs191925090,rs191982467,rs191984191,rs192004011,rs192015563,rs192040508,rs192222849,rs192304900,rs192312368,rs192532537,rs192604390,rs192662849,rs192712862,rs192731242,rs192935539,rs193046844,rs193088908,rs193099367,rs193106974,rs193107437,rs193223784,rs193265249,rs193295609,rs199949255,rs200526871,rs2018530,rs2064524,rs216256,rs216257,rs216258,rs216259,rs216260,rs216261,rs216262,rs216263,rs216264,rs216265,rs2183067,rs2394322,rs2394361,rs2493331,rs2493332,rs2747672,rs2747673,rs2778498,rs2778499,rs2778500,rs2817729,rs2817730,rs2817731,rs2817734,rs2817736,rs2817737,rs2817744,rs2817745,rs303029,rs303030,rs303888,rs303890,rs303891,rs34705571,rs35129954,rs35374042,rs367608871,rs367711016,rs368028446,rs368157102,rs368201850,rs368473849,rs368521657,rs368914732,rs369177416,rs369503818,rs369594531,rs369689,rs369808356,rs369964,rs370164271,rs370449774,rs370672974,rs370800732,rs370828933,rs371265463,rs371455411,rs371594462,rs371946273,rs372039940,rs372261647,rs372761541,rs372827860,rs373700825,rs373763894,rs373836061,rs373969056,rs373971862,rs374140717,rs374237478,rs374357375,rs374451047,rs374675,rs374892764,rs375302324,rs376072777,rs376346031,rs376717737,rs377050521,rs377282601,rs377726835,rs385886,rs385891,rs387628,rs405882,rs408655,rs413970,rs421281,rs425081,rs430661,rs435086,rs451084,rs4712876,rs4712877,rs4712878,rs4712879,rs4712880,rs5028565,rs527604385,rs527663318,rs527735901,rs527796002,rs527800496,rs527848236,rs527867415,rs527906085,rs527983472,rs528070934,rs528117480,rs528257458,rs528317437,rs528330681,rs528544864,rs528655503,rs528733885,rs528734711,rs528797377,rs528859078,rs528897745,rs528966381,rs529001675,rs529009921,rs529037862,rs529100118,rs529242129,rs529354006,rs529498925,rs529505007,rs529584243,rs529609597,rs529640013,rs529648,rs529828453,rs529875150,rs529907475,rs530036130,rs530164002,rs530287102,rs530404715,rs530416555,rs530421906,rs530443605,rs530469839,rs530665959,rs530732980,rs530817961,rs530854691,rs530975194,rs531112258,rs531126436,rs531188124,rs531291653,rs531318693,rs531795353,rs531797227,rs531852616,rs531860008,rs532145798,rs532193904,rs532239007,rs532276057,rs532346990,rs532410131,rs532679495,rs532743599,rs532883082,rs532906577,rs532919093,rs532925772,rs533016938,rs533153108,rs533168650,rs533172529,rs533231733,rs533243428,rs533286906,rs533333273,rs533353968,rs533406802,rs533550104,rs533757674,rs533820139,rs533845400,rs533938291,rs533975911,rs534011578,rs534089182,rs534092335,rs534236213,rs534381029,rs534553202,rs534554951,rs534573861,rs534595573,rs534627286,rs534694802,rs534742554,rs534875620,rs534886356,rs534914428,rs534931951,rs535138566,rs535141442,rs535146297,rs535438143,rs535484447,rs535603945,rs535621095,rs535685673,rs535726101,rs535743855,rs535782571,rs535831559,rs535900380,rs536015096,rs536095977,rs536097771,rs536154370,rs536203892,rs536366956,rs536503196,rs536524501,rs536612137,rs536621887,rs536640789,rs536832955,rs536865570,rs536891063,rs536969989,rs537037113,rs537099359,rs537146925,rs537153368,rs537155902,rs537203463,rs537311692,rs537396901,rs537408635,rs537419918,rs537848794,rs537987018,rs538073345,rs538270735,rs538280866,rs538561458,rs538689751,rs538704137,rs538803518,rs538853460,rs538973499,rs539009809,rs539042204,rs539050857,rs539147438,rs539207082,rs539422745,rs539424925,rs539537695,rs539559146,rs539629774,rs539721954,rs539795489,rs539832505,rs539871155,rs539898871,rs539954620,rs539971495,rs540113576,rs540344116,rs540545755,rs540570165,rs540636189,rs540789703,rs540808385,rs540814304,rs540855970,rs540869387,rs540930708,rs541223356,rs541269165,rs541277851,rs541284474,rs541356700,rs541536383,rs541601133,rs541626075,rs541772080,rs541809624,rs541832840,rs542081413,rs542146186,rs542368392,rs542393546,rs542421157,rs542455163,rs542543122,rs542809812,rs542833388,rs543021999,rs543034580,rs543059694,rs543286282,rs543368124,rs543380933,rs543440272,rs543472378,rs543585194,rs543769402,rs543903912,rs544083960,rs544256824,rs544508797,rs544575489,rs544575721,rs544637126,rs544643691,rs544660867,rs544707466,rs544710585,rs544758419,rs544778472,rs544869020,rs544889291,rs544927319,rs544968810,rs545044576,rs545122210,rs545200378,rs545352477,rs545435364,rs545513479,rs545649311,rs545691514,rs545723908,rs545762317,rs545784042,rs545906171,rs545987333,rs546009993,rs546084300,rs546169756,rs546226813,rs546275959,rs546295228,rs546311299,rs546351650,rs546396169,rs546448288,rs546500578,rs546587732,rs546767162,rs546779175,rs546852014,rs547036938,rs547111911,rs547116362,rs547260861,rs547264333,rs547267300,rs547286012,rs547367911,rs547435257,rs547510320,rs547524460,rs547552377,rs547582786,rs547600892,rs547679229,rs547738821,rs547771424,rs547781557,rs547803905,rs547816648,rs547920503,rs547970813,rs548209885,rs548378175,rs548381946,rs548493837,rs548599992,rs548691259,rs548962323,rs549072003,rs549076562,rs549198472,rs549258018,rs549284236,rs549342068,rs549749917,rs549834341,rs549840314,rs549841963,rs549866523,rs549917146,rs550053811,rs550080733,rs550125099,rs550145984,rs550193004,rs550274103,rs550370219,rs550448212,rs550514621,rs550595738,rs550601203,rs550639859,rs550651794,rs550773201,rs550938446,rs550991388,rs550991854,rs551019353,rs551020732,rs551116786,rs551196464,rs551226006,rs551251221,rs551323334,rs551458564,rs551465340,rs551481506,rs551509585,rs551526662,rs551668855,rs551770835,rs551776768,rs551829065,rs551985512,rs552035749,rs552106936,rs552225825,rs552333922,rs552373581,rs552393683,rs552416133,rs552560976,rs552621284,rs552724580,rs552779554,rs552784030,rs552855880,rs552898611,rs553043605,rs553045409,rs553048327,rs553113541,rs553187913,rs553362770,rs553427181,rs553442190,rs553457924,rs553581558,rs553682410,rs553703950,rs553821545,rs553910971,rs554089148,rs554091611,rs554150480,rs554194984,rs554219208,rs554500697,rs554509598,rs554534693,rs554572941,rs555005680,rs555038501,rs555107177,rs555125268,rs555163826,rs555218399,rs555231686,rs555292089,rs555377414,rs555494679,rs555523569,rs555580630,rs555646136,rs555861497,rs555929828,rs555980584,rs556071779,rs556134538,rs556145519,rs556152382,rs556210618,rs556210723,rs556223334,rs556287368,rs556315661,rs556352867,rs556536581,rs556556963,rs556561733,rs556691189,rs556767463,rs556886427,rs556932169,rs556946425,rs556967753,rs557011648,rs557031825,rs557035328,rs557044685,rs557102144,rs557315958,rs557403409,rs557478079,rs557568084,rs557621093,rs557676821,rs557750988,rs557755223,rs557794687,rs557808758,rs557814194,rs557872119,rs557904413,rs557950771,rs557955432,rs558126464,rs558262933,rs558347327,rs558500448,rs558657996,rs558687145,rs558707751,rs558770441,rs558882070,rs558888577,rs558922917,rs558930115,rs559064279,rs559109373,rs559158750,rs559223600,rs559243806,rs559432756,rs559560718,rs559573874,rs559725963,rs559977806,rs560375554,rs560538700,rs560570239,rs560621732,rs560633314,rs560684278,rs560744304,rs560805114,rs560807803,rs561009210,rs561040681,rs561063792,rs561184840,rs561236046,rs561282423,rs561319789,rs561429425,rs561510601,rs561603859,rs561878861,rs561893275,rs561992723,rs562015409,rs562044690,rs562118618,rs562156322,rs562295529,rs562637975,rs562721130,rs562804275,rs562836396,rs563110440,rs563186307,rs563283229,rs563287580,rs563303388,rs563327568,rs563359855,rs563364480,rs563381934,rs563416431,rs563439682,rs563451413,rs563488374,rs563620001,rs563716401,rs563875145,rs564014574,rs564052092,rs564052724,rs564091535,rs564143602,rs564172672,rs564225133,rs564362037,rs564400518,rs564404552,rs564404853,rs564460175,rs564566275,rs564751913,rs564869631,rs564915237,rs564969131,rs564990826,rs565121645,rs565348624,rs565477189,rs565617648,rs565668149,rs565696920,rs565700021,rs565756914,rs565777585,rs565935936,rs565953069,rs566073877,rs566174452,rs566267882,rs566349538,rs566467887,rs566470919,rs566703502,rs566813136,rs566856688,rs566987745,rs566999528,rs567004935,rs567052144,rs567062215,rs567066965,rs567070420,rs567084792,rs567100077,rs567181731,rs567249826,rs567386267,rs567434025,rs567453107,rs56748682,rs567494007,rs567548004,rs567689741,rs56772860,rs567781876,rs567803943,rs567840837,rs567931620,rs567973209,rs568042840,rs568056113,rs568192543,rs568242339,rs568414627,rs56850465,rs568524875,rs568550418,rs568798769,rs568847568,rs568968136,rs569096350,rs569169225,rs569358688,rs569506819,rs569676505,rs569684055,rs569820399,rs569840637,rs569884600,rs569926322,rs570063237,rs570171916,rs570204037,rs570450734,rs570562716,rs570599819,rs570881692,rs570921862,rs570938731,rs570972176,rs570989924,rs570993851,rs571121010,rs571233293,rs571270091,rs571361638,rs571364868,rs571478466,rs571491119,rs571548985,rs571581651,rs571588803,rs571835967,rs571909402,rs571932752,rs572131154,rs572198611,rs572210447,rs572326919,rs572439510,rs572543145,rs572554231,rs572559152,rs572615931,rs572681984,rs572707303,rs572821391,rs572847118,rs572948098,rs572949414,rs572969593,rs572982797,rs573073695,rs573087970,rs573178998,rs573313771,rs573337990,rs573452125,rs573530121,rs573592310,rs573594210,rs573621815,rs573624240,rs573637282,rs573764541,rs573830325,rs573901441,rs574046209,rs574054029,rs574150755,rs574154035,rs574231125,rs574317226,rs574440189,rs574478164,rs574506096,rs574628850,rs574637150,rs574889606,rs574927307,rs574967059,rs575061301,rs575070857,rs575152136,rs575226088,rs575258020,rs575304565,rs575454751,rs575525674,rs575738026,rs575743438,rs575747557,rs575856393,rs575859417,rs575972847,rs575982806,rs576058866,rs576105731,rs576181999,rs576241683,rs576536989,rs576577732,rs576752842,rs576853781,rs576898375,rs577208442,rs577233150,rs577246927,rs577247931,rs577266165,rs577425436,rs57747209,rs577575593,rs577587909,rs577606358,rs577688037,rs577752076,rs577853026,rs577945940,rs577953764,rs577969179,rs58270299,rs586953,rs58858607,rs592701,rs59308637,rs59512417,rs603510,rs60355559,rs605704,rs60611299,rs606162,rs61604920,rs618383,rs618388,rs618393,rs62402041,rs62402043,rs631693,rs640380,rs640845,rs647297,rs66827126,rs680009,rs681905,rs683198,rs6904098,rs6907762,rs6907920,rs6908148,rs6917505,rs6922006,rs6924192,rs6925479,rs6929465,rs6929680,rs6932439,rs6933228,rs6935286,rs6940388,rs6940553,rs733535,rs73382310,rs73382319,rs73382361,rs73382372,rs73384155,rs73384157,rs73384158,rs73384165,rs73384172,rs73384173,rs73400452,rs73731434,rs73731441,rs73731445,rs73731446,rs73731449,rs73731451,rs74405773,rs74446593,rs74539369,rs74785069,rs74785867,rs75174451,rs75212801,rs75470093,rs75500475,rs75598446,rs75652697,rs75717226,rs75948607,rs76171427,rs76212383,rs76214422,rs76245891,rs76259803,rs76363457,rs76412442,rs76416361,rs76488511,rs76774742,rs77110885,rs77129437,rs77136585,rs77307440,rs7742242,rs7742357,rs77435994,rs7744690,rs7748247,rs7758891,rs7759433,rs7759489,rs7763408,rs7764561,rs7767457,rs77711101,rs77740490,rs78540982,rs78624124,rs78737701,rs78770933,rs78788186,rs78878947,rs78902227,rs78935834,rs79290877,rs79308066,rs79436047,rs79522700,rs79553461,rs79848464,rs79854523,rs80063537,rs80075182,rs80241867,rs80280680,rs895674,rs895675,rs932494,rs9356956,rs9356957,rs9356959,rs9358818,rs9358825,rs9366598,rs9366599,rs9379703,rs9393594,rs9393606,rs9461081,rs9461082,rs9461090,rs9467348,rs9467354,rs9467358,rs9467376	FAM65B
GO Biological Process	GO:0090023	positive regulation of neutrophil chemotaxis	1	0	0	0	16.6817	83.2647	1389	0.00156518	0.02611	3069	0.559744	1	1	1.23718	0.808292	1	29	0.00193424	0.0344828	rs10214565,rs10428850,rs10806996,rs10946736,rs10946741,rs111391270,rs111426764,rs111534139,rs111722453,rs111746489,rs112209673,rs112272387,rs112403425,rs112572745,rs113111286,rs113246712,rs113360891,rs113619869,rs113771442,rs113858343,rs114036192,rs114067984,rs114121348,rs114310172,rs114397700,rs114410248,rs114453873,rs114483550,rs114602564,rs114686298,rs114813327,rs115118504,rs115312383,rs115454753,rs115455878,rs115481829,rs115493253,rs115515105,rs115518008,rs115587686,rs115678377,rs115742132,rs115747811,rs115869748,rs115929635,rs115930960,rs116145964,rs116148149,rs116157100,rs116178673,rs116326751,rs116386639,rs116481105,rs116490176,rs116494809,rs116710268,rs116895410,rs116983963,rs117242454,rs117368957,rs11751072,rs11752037,rs11758900,rs117592520,rs11760083,rs117612378,rs117792212,rs117850717,rs117983320,rs118148585,rs11970700,rs12110508,rs12111569,rs12194111,rs12202765,rs12525924,rs12529442,rs12529610,rs127485,rs127486,rs13199679,rs13218285,rs1328714,rs137866375,rs137918426,rs137989068,rs138039042,rs138187740,rs138314602,rs138386198,rs138449957,rs138457064,rs138472375,rs138497436,rs138573191,rs138746334,rs138752983,rs138867629,rs139004889,rs139118554,rs139171372,rs139208150,rs139320165,rs139447607,rs139587718,rs139600027,rs139614376,rs139648647,rs139660266,rs139666716,rs139699086,rs139704981,rs139821096,rs139920545,rs140022704,rs140105592,rs140122071,rs140225144,rs140266486,rs140304314,rs140323412,rs140469100,rs140515163,rs140583588,rs140719487,rs140808331,rs140840654,rs140922433,rs1410684,rs1410688,rs1410689,rs141071852,rs141146416,rs141466604,rs141523059,rs141528360,rs141532412,rs141559869,rs141660248,rs141804160,rs141977747,rs142155402,rs142175141,rs142190494,rs142284117,rs142378479,rs142400599,rs142498617,rs142555868,rs142618654,rs142629234,rs142631992,rs142669613,rs142799590,rs142805622,rs142877329,rs143018051,rs143033985,rs143054738,rs143158574,rs143240095,rs143364804,rs143385481,rs143401031,rs143413913,rs143414064,rs143415637,rs143438800,rs143476897,rs143559809,rs143691563,rs143695824,rs143809410,rs143827162,rs143830411,rs143886927,rs143995310,rs144215914,rs144279981,rs144379673,rs144487207,rs144489954,rs144529401,rs144628841,rs144629236,rs144787838,rs144911300,rs145025004,rs145163884,rs145281850,rs145320857,rs145370990,rs145528010,rs145609082,rs145619624,rs145633278,rs145650492,rs145658158,rs145661593,rs145793508,rs146017598,rs146036345,rs146075659,rs146331926,rs146351318,rs146381018,rs146398996,rs146455406,rs146522091,rs146582618,rs146698740,rs146723812,rs146813155,rs146952631,rs147166933,rs147235059,rs147253162,rs147367459,rs147472713,rs147489053,rs147602323,rs147635073,rs147642031,rs147740590,rs147743692,rs147746713,rs147885729,rs148222780,rs148274667,rs148318548,rs148342966,rs148343369,rs148443902,rs148448062,rs148451516,rs148498286,rs148581764,rs148755777,rs148810375,rs148823241,rs148858087,rs148982330,rs149027797,rs149143272,rs149248626,rs149302062,rs149349980,rs149418963,rs149560038,rs149628039,rs149648946,rs149688943,rs149735931,rs149736816,rs149789095,rs149823251,rs149872619,rs150037666,rs150137068,rs150168159,rs150314672,rs150432826,rs150484423,rs150673915,rs150731333,rs150742545,rs150846491,rs151024739,rs151072320,rs151184153,rs151205196,rs1536767,rs1536768,rs160035,rs16889797,rs16889798,rs180752505,rs180776431,rs180824244,rs180830117,rs181131588,rs181134555,rs181144075,rs181183237,rs181287301,rs181392008,rs181455221,rs181536448,rs181562589,rs181585692,rs181657064,rs181677496,rs181727575,rs181767844,rs181778193,rs181791792,rs181990986,rs181999896,rs182009129,rs182075634,rs182235789,rs182371393,rs182380696,rs182665252,rs182928040,rs182949090,rs182954116,rs182959567,rs182969970,rs183140655,rs183202074,rs183254411,rs183333239,rs183344393,rs183383900,rs183430111,rs183522780,rs183539317,rs183552336,rs183653188,rs183667418,rs183672598,rs183849857,rs183856689,rs183874167,rs183901078,rs184096867,rs184155595,rs184163419,rs184297274,rs184383501,rs184412011,rs184417848,rs184438622,rs184562298,rs184564349,rs184685198,rs184705749,rs184721894,rs184733320,rs184792384,rs184821884,rs184823316,rs184874036,rs185040361,rs185112925,rs185126582,rs185238660,rs185293865,rs185513014,rs185656245,rs185689026,rs185916532,rs185963431,rs185980052,rs185987451,rs185988273,rs185995774,rs186136825,rs186254721,rs186259511,rs186263111,rs186361153,rs186379470,rs186480737,rs186491309,rs186524034,rs186699515,rs186861432,rs186915199,rs186954059,rs186971825,rs186980273,rs187230136,rs187365306,rs187527257,rs187593170,rs187610282,rs187742828,rs187799044,rs187833900,rs187875666,rs187908950,rs187921706,rs187990047,rs188034584,rs188116028,rs188121423,rs188254857,rs188328440,rs188384102,rs188475376,rs188752673,rs188762077,rs188765920,rs188766203,rs188774287,rs188968009,rs189008615,rs189021167,rs189121865,rs189172794,rs189247177,rs189266966,rs189332469,rs189386292,rs189401433,rs189407179,rs189487569,rs189542058,rs189637101,rs189838570,rs189946264,rs190088705,rs190100506,rs190187136,rs190198009,rs190291504,rs190403694,rs190427323,rs190463024,rs190587195,rs190616412,rs190620620,rs190636111,rs190766500,rs190773049,rs190879170,rs190895939,rs191058268,rs191080224,rs191090259,rs191102268,rs191239475,rs191365294,rs191392531,rs191535229,rs191540890,rs191550217,rs191622721,rs191629118,rs191710742,rs191925090,rs191982467,rs191984191,rs192004011,rs192015563,rs192040508,rs192222849,rs192304900,rs192312368,rs192532537,rs192604390,rs192662849,rs192712862,rs192731242,rs192935539,rs193046844,rs193088908,rs193099367,rs193106974,rs193107437,rs193223784,rs193265249,rs193295609,rs199949255,rs200526871,rs2018530,rs2064524,rs216256,rs216257,rs216258,rs216259,rs216260,rs216261,rs216262,rs216263,rs216264,rs216265,rs2183067,rs2394322,rs2394361,rs2493331,rs2493332,rs2747672,rs2747673,rs2778498,rs2778499,rs2778500,rs2817729,rs2817730,rs2817731,rs2817734,rs2817736,rs2817737,rs2817744,rs2817745,rs303029,rs303030,rs303888,rs303890,rs303891,rs34705571,rs35129954,rs35374042,rs367608871,rs367711016,rs368028446,rs368157102,rs368201850,rs368473849,rs368521657,rs368914732,rs369177416,rs369503818,rs369594531,rs369689,rs369808356,rs369964,rs370164271,rs370449774,rs370672974,rs370800732,rs370828933,rs371265463,rs371455411,rs371594462,rs371946273,rs372039940,rs372261647,rs372761541,rs372827860,rs373700825,rs373763894,rs373836061,rs373969056,rs373971862,rs374140717,rs374237478,rs374357375,rs374451047,rs374675,rs374892764,rs375302324,rs376072777,rs376346031,rs376717737,rs377050521,rs377282601,rs377726835,rs385886,rs385891,rs387628,rs405882,rs408655,rs413970,rs421281,rs425081,rs430661,rs435086,rs451084,rs4712876,rs4712877,rs4712878,rs4712879,rs4712880,rs5028565,rs527604385,rs527663318,rs527735901,rs527796002,rs527800496,rs527848236,rs527867415,rs527906085,rs527983472,rs528070934,rs528117480,rs528257458,rs528317437,rs528330681,rs528544864,rs528655503,rs528733885,rs528734711,rs528797377,rs528859078,rs528897745,rs528966381,rs529001675,rs529009921,rs529037862,rs529100118,rs529242129,rs529354006,rs529498925,rs529505007,rs529584243,rs529609597,rs529640013,rs529648,rs529828453,rs529875150,rs529907475,rs530036130,rs530164002,rs530287102,rs530404715,rs530416555,rs530421906,rs530443605,rs530469839,rs530665959,rs530732980,rs530817961,rs530854691,rs530975194,rs531112258,rs531126436,rs531188124,rs531291653,rs531318693,rs531795353,rs531797227,rs531852616,rs531860008,rs532145798,rs532193904,rs532239007,rs532276057,rs532346990,rs532410131,rs532679495,rs532743599,rs532883082,rs532906577,rs532919093,rs532925772,rs533016938,rs533153108,rs533168650,rs533172529,rs533231733,rs533243428,rs533286906,rs533333273,rs533353968,rs533406802,rs533550104,rs533757674,rs533820139,rs533845400,rs533938291,rs533975911,rs534011578,rs534089182,rs534092335,rs534236213,rs534381029,rs534553202,rs534554951,rs534573861,rs534595573,rs534627286,rs534694802,rs534742554,rs534875620,rs534886356,rs534914428,rs534931951,rs535138566,rs535141442,rs535146297,rs535438143,rs535484447,rs535603945,rs535621095,rs535685673,rs535726101,rs535743855,rs535782571,rs535831559,rs535900380,rs536015096,rs536095977,rs536097771,rs536154370,rs536203892,rs536366956,rs536503196,rs536524501,rs536612137,rs536621887,rs536640789,rs536832955,rs536865570,rs536891063,rs536969989,rs537037113,rs537099359,rs537146925,rs537153368,rs537155902,rs537203463,rs537311692,rs537396901,rs537408635,rs537419918,rs537848794,rs537987018,rs538073345,rs538270735,rs538280866,rs538561458,rs538689751,rs538704137,rs538803518,rs538853460,rs538973499,rs539009809,rs539042204,rs539050857,rs539147438,rs539207082,rs539422745,rs539424925,rs539537695,rs539559146,rs539629774,rs539721954,rs539795489,rs539832505,rs539871155,rs539898871,rs539954620,rs539971495,rs540113576,rs540344116,rs540545755,rs540570165,rs540636189,rs540789703,rs540808385,rs540814304,rs540855970,rs540869387,rs540930708,rs541223356,rs541269165,rs541277851,rs541284474,rs541356700,rs541536383,rs541601133,rs541626075,rs541772080,rs541809624,rs541832840,rs542081413,rs542146186,rs542368392,rs542393546,rs542421157,rs542455163,rs542543122,rs542809812,rs542833388,rs543021999,rs543034580,rs543059694,rs543286282,rs543368124,rs543380933,rs543440272,rs543472378,rs543585194,rs543769402,rs543903912,rs544083960,rs544256824,rs544508797,rs544575489,rs544575721,rs544637126,rs544643691,rs544660867,rs544707466,rs544710585,rs544758419,rs544778472,rs544869020,rs544889291,rs544927319,rs544968810,rs545044576,rs545122210,rs545200378,rs545352477,rs545435364,rs545513479,rs545649311,rs545691514,rs545723908,rs545762317,rs545784042,rs545906171,rs545987333,rs546009993,rs546084300,rs546169756,rs546226813,rs546275959,rs546295228,rs546311299,rs546351650,rs546396169,rs546448288,rs546500578,rs546587732,rs546767162,rs546779175,rs546852014,rs547036938,rs547111911,rs547116362,rs547260861,rs547264333,rs547267300,rs547286012,rs547367911,rs547435257,rs547510320,rs547524460,rs547552377,rs547582786,rs547600892,rs547679229,rs547738821,rs547771424,rs547781557,rs547803905,rs547816648,rs547920503,rs547970813,rs548209885,rs548378175,rs548381946,rs548493837,rs548599992,rs548691259,rs548962323,rs549072003,rs549076562,rs549198472,rs549258018,rs549284236,rs549342068,rs549749917,rs549834341,rs549840314,rs549841963,rs549866523,rs549917146,rs550053811,rs550080733,rs550125099,rs550145984,rs550193004,rs550274103,rs550370219,rs550448212,rs550514621,rs550595738,rs550601203,rs550639859,rs550651794,rs550773201,rs550938446,rs550991388,rs550991854,rs551019353,rs551020732,rs551116786,rs551196464,rs551226006,rs551251221,rs551323334,rs551458564,rs551465340,rs551481506,rs551509585,rs551526662,rs551668855,rs551770835,rs551776768,rs551829065,rs551985512,rs552035749,rs552106936,rs552225825,rs552333922,rs552373581,rs552393683,rs552416133,rs552560976,rs552621284,rs552724580,rs552779554,rs552784030,rs552855880,rs552898611,rs553043605,rs553045409,rs553048327,rs553113541,rs553187913,rs553362770,rs553427181,rs553442190,rs553457924,rs553581558,rs553682410,rs553703950,rs553821545,rs553910971,rs554089148,rs554091611,rs554150480,rs554194984,rs554219208,rs554500697,rs554509598,rs554534693,rs554572941,rs555005680,rs555038501,rs555107177,rs555125268,rs555163826,rs555218399,rs555231686,rs555292089,rs555377414,rs555494679,rs555523569,rs555580630,rs555646136,rs555861497,rs555929828,rs555980584,rs556071779,rs556134538,rs556145519,rs556152382,rs556210618,rs556210723,rs556223334,rs556287368,rs556315661,rs556352867,rs556536581,rs556556963,rs556561733,rs556691189,rs556767463,rs556886427,rs556932169,rs556946425,rs556967753,rs557011648,rs557031825,rs557035328,rs557044685,rs557102144,rs557315958,rs557403409,rs557478079,rs557568084,rs557621093,rs557676821,rs557750988,rs557755223,rs557794687,rs557808758,rs557814194,rs557872119,rs557904413,rs557950771,rs557955432,rs558126464,rs558262933,rs558347327,rs558500448,rs558657996,rs558687145,rs558707751,rs558770441,rs558882070,rs558888577,rs558922917,rs558930115,rs559064279,rs559109373,rs559158750,rs559223600,rs559243806,rs559432756,rs559560718,rs559573874,rs559725963,rs559977806,rs560375554,rs560538700,rs560570239,rs560621732,rs560633314,rs560684278,rs560744304,rs560805114,rs560807803,rs561009210,rs561040681,rs561063792,rs561184840,rs561236046,rs561282423,rs561319789,rs561429425,rs561510601,rs561603859,rs561878861,rs561893275,rs561992723,rs562015409,rs562044690,rs562118618,rs562156322,rs562295529,rs562637975,rs562721130,rs562804275,rs562836396,rs563110440,rs563186307,rs563283229,rs563287580,rs563303388,rs563327568,rs563359855,rs563364480,rs563381934,rs563416431,rs563439682,rs563451413,rs563488374,rs563620001,rs563716401,rs563875145,rs564014574,rs564052092,rs564052724,rs564091535,rs564143602,rs564172672,rs564225133,rs564362037,rs564400518,rs564404552,rs564404853,rs564460175,rs564566275,rs564751913,rs564869631,rs564915237,rs564969131,rs564990826,rs565121645,rs565348624,rs565477189,rs565617648,rs565668149,rs565696920,rs565700021,rs565756914,rs565777585,rs565935936,rs565953069,rs566073877,rs566174452,rs566267882,rs566349538,rs566467887,rs566470919,rs566703502,rs566813136,rs566856688,rs566987745,rs566999528,rs567004935,rs567052144,rs567062215,rs567066965,rs567070420,rs567084792,rs567100077,rs567181731,rs567249826,rs567386267,rs567434025,rs567453107,rs56748682,rs567494007,rs567548004,rs567689741,rs56772860,rs567781876,rs567803943,rs567840837,rs567931620,rs567973209,rs568042840,rs568056113,rs568192543,rs568242339,rs568414627,rs56850465,rs568524875,rs568550418,rs568798769,rs568847568,rs568968136,rs569096350,rs569169225,rs569358688,rs569506819,rs569676505,rs569684055,rs569820399,rs569840637,rs569884600,rs569926322,rs570063237,rs570171916,rs570204037,rs570450734,rs570562716,rs570599819,rs570881692,rs570921862,rs570938731,rs570972176,rs570989924,rs570993851,rs571121010,rs571233293,rs571270091,rs571361638,rs571364868,rs571478466,rs571491119,rs571548985,rs571581651,rs571588803,rs571835967,rs571909402,rs571932752,rs572131154,rs572198611,rs572210447,rs572326919,rs572439510,rs572543145,rs572554231,rs572559152,rs572615931,rs572681984,rs572707303,rs572821391,rs572847118,rs572948098,rs572949414,rs572969593,rs572982797,rs573073695,rs573087970,rs573178998,rs573313771,rs573337990,rs573452125,rs573530121,rs573592310,rs573594210,rs573621815,rs573624240,rs573637282,rs573764541,rs573830325,rs573901441,rs574046209,rs574054029,rs574150755,rs574154035,rs574231125,rs574317226,rs574440189,rs574478164,rs574506096,rs574628850,rs574637150,rs574889606,rs574927307,rs574967059,rs575061301,rs575070857,rs575152136,rs575226088,rs575258020,rs575304565,rs575454751,rs575525674,rs575738026,rs575743438,rs575747557,rs575856393,rs575859417,rs575972847,rs575982806,rs576058866,rs576105731,rs576181999,rs576241683,rs576536989,rs576577732,rs576752842,rs576853781,rs576898375,rs577208442,rs577233150,rs577246927,rs577247931,rs577266165,rs577425436,rs57747209,rs577575593,rs577587909,rs577606358,rs577688037,rs577752076,rs577853026,rs577945940,rs577953764,rs577969179,rs58270299,rs586953,rs58858607,rs592701,rs59308637,rs59512417,rs603510,rs60355559,rs605704,rs60611299,rs606162,rs61604920,rs618383,rs618388,rs618393,rs62402041,rs62402043,rs631693,rs640380,rs640845,rs647297,rs66827126,rs680009,rs681905,rs683198,rs6904098,rs6907762,rs6907920,rs6908148,rs6917505,rs6922006,rs6924192,rs6925479,rs6929465,rs6929680,rs6932439,rs6933228,rs6935286,rs6940388,rs6940553,rs733535,rs73382310,rs73382319,rs73382361,rs73382372,rs73384155,rs73384157,rs73384158,rs73384165,rs73384172,rs73384173,rs73400452,rs73731434,rs73731441,rs73731445,rs73731446,rs73731449,rs73731451,rs74405773,rs74446593,rs74539369,rs74785069,rs74785867,rs75174451,rs75212801,rs75470093,rs75500475,rs75598446,rs75652697,rs75717226,rs75948607,rs76171427,rs76212383,rs76214422,rs76245891,rs76259803,rs76363457,rs76412442,rs76416361,rs76488511,rs76774742,rs77110885,rs77129437,rs77136585,rs77307440,rs7742242,rs7742357,rs77435994,rs7744690,rs7748247,rs7758891,rs7759433,rs7759489,rs7763408,rs7764561,rs7767457,rs77711101,rs77740490,rs78540982,rs78624124,rs78737701,rs78770933,rs78788186,rs78878947,rs78902227,rs78935834,rs79290877,rs79308066,rs79436047,rs79522700,rs79553461,rs79848464,rs79854523,rs80063537,rs80075182,rs80241867,rs80280680,rs895674,rs895675,rs932494,rs9356956,rs9356957,rs9356959,rs9358818,rs9358825,rs9366598,rs9366599,rs9379703,rs9393594,rs9393606,rs9461081,rs9461082,rs9461090,rs9467348,rs9467354,rs9467358,rs9467376	FAM65B
GO Biological Process	GO:0045123	cellular extravasation	1	0	0	0	8.14721	170.119	1386	0.00319785	0.0260536	1426	0.162942	1	1	2.75986	0.724675	2	26	0.00386847	0.0769231	rs10854466,rs11088969,rs111317577,rs111365823,rs111374906,rs111697265,rs111730801,rs111883687,rs111922607,rs111929696,rs111932178,rs112196465,rs112245103,rs112343052,rs112403172,rs112485113,rs112657995,rs112883770,rs112931116,rs113037763,rs113261247,rs113721258,rs113722516,rs113775753,rs113883671,rs113935861,rs114083165,rs114088581,rs114125722,rs114164949,rs114168183,rs114266218,rs114362859,rs114503484,rs114538567,rs114578152,rs114605515,rs114751954,rs114810049,rs114845595,rs114923056,rs115039266,rs115121375,rs115225837,rs115349166,rs115397927,rs115416501,rs115619832,rs115684139,rs115818769,rs116013771,rs116316653,rs116458573,rs116464929,rs116560675,rs116585722,rs116834270,rs116941926,rs11702367,rs11702488,rs11702770,rs117043133,rs117114747,rs117163067,rs117287757,rs117368360,rs117375406,rs117653096,rs117728750,rs117849453,rs118132412,rs118181594,rs12481877,rs12482072,rs12626397,rs12626729,rs12626759,rs13047425,rs13050770,rs13051783,rs13052421,rs137882839,rs137897421,rs138010841,rs138022372,rs138024646,rs138162374,rs138286054,rs138303556,rs138304510,rs138404384,rs138537908,rs138561725,rs138680740,rs138682103,rs138703739,rs138732456,rs138852168,rs138880009,rs138907454,rs139176092,rs139283665,rs139295181,rs139344033,rs139384098,rs139456888,rs139523927,rs139586460,rs139596710,rs139719339,rs139739669,rs139878252,rs139903050,rs139907484,rs139945773,rs139974121,rs140146546,rs140251554,rs140271317,rs140417412,rs140483673,rs140593860,rs140701477,rs140723251,rs140782941,rs140887415,rs141079440,rs141201564,rs141259923,rs141287883,rs141361081,rs141376955,rs141547941,rs141601982,rs141643243,rs141654486,rs141760494,rs141780263,rs141799330,rs142129528,rs142198721,rs142250422,rs142251556,rs142432900,rs142440108,rs142455755,rs142527317,rs142576830,rs142671750,rs142755668,rs142869795,rs142872763,rs142911805,rs143003102,rs143013329,rs143135353,rs143464780,rs143506127,rs143745408,rs144070184,rs144112065,rs144145184,rs144217038,rs144487047,rs144528397,rs144534350,rs144537521,rs144565827,rs144576812,rs144658930,rs144665791,rs144729251,rs144861949,rs144902071,rs145192238,rs145227210,rs145247313,rs145333014,rs145426760,rs145463127,rs145503627,rs145670413,rs145688156,rs145737317,rs145817831,rs145851783,rs145977769,rs146110472,rs146114096,rs146153771,rs146224916,rs146341989,rs146553987,rs146658251,rs146961505,rs147019232,rs147066158,rs147344814,rs147354671,rs147447970,rs1474552,rs147457725,rs147611165,rs147715177,rs147715356,rs147820214,rs147913636,rs147936664,rs148038936,rs148201938,rs148284025,rs148294405,rs148348799,rs148505957,rs148610992,rs148662944,rs148777992,rs148788656,rs148957408,rs149008824,rs149052172,rs149139835,rs149277897,rs149363553,rs149370851,rs149426994,rs149429459,rs149433754,rs149520204,rs149574706,rs149621562,rs149655874,rs149750406,rs149812370,rs149868255,rs150016679,rs150131935,rs150183880,rs150218514,rs150270002,rs150280005,rs150333398,rs150456963,rs150492639,rs150504119,rs150509762,rs150564367,rs150651706,rs150756554,rs150977713,rs151037987,rs151095452,rs151248132,rs151252082,rs17004716,rs1721,rs180678235,rs180695898,rs181199232,rs181203000,rs181338363,rs181356448,rs181359928,rs181461763,rs181475151,rs181480621,rs181607814,rs181832777,rs181967721,rs182020130,rs182068172,rs182192282,rs182433101,rs182453958,rs182457795,rs182473057,rs182578344,rs182753899,rs182759663,rs182897785,rs183024233,rs183026276,rs183038769,rs183204386,rs183291159,rs183291474,rs183304728,rs183412211,rs183517,rs183931413,rs183980819,rs184017472,rs184040850,rs184193573,rs184461062,rs184467060,rs184471462,rs184479471,rs184620254,rs184642030,rs184723956,rs185047096,rs185183520,rs185412544,rs185422191,rs185569396,rs185585551,rs185721126,rs186049049,rs186121718,rs186191049,rs186198036,rs186202576,rs186227888,rs186615527,rs186624436,rs186733506,rs186830939,rs186853094,rs187011415,rs187054680,rs187225592,rs187298931,rs187313444,rs187433813,rs187446115,rs187540120,rs187560204,rs187677060,rs187707325,rs187722465,rs187944678,rs188193438,rs188217596,rs188316038,rs188588010,rs188838490,rs188844786,rs188967656,rs189007567,rs189062911,rs189108003,rs189116683,rs189227709,rs189250711,rs189503597,rs189511080,rs189601330,rs189892116,rs190024530,rs190220877,rs190229207,rs190244061,rs190301179,rs190517571,rs190534662,rs190643478,rs190788449,rs191035652,rs191163926,rs191171521,rs191174497,rs191273029,rs191428873,rs191453781,rs191564817,rs191656804,rs191913154,rs191930679,rs192441465,rs192457563,rs192503554,rs192592412,rs192597520,rs192616935,rs192671635,rs192832457,rs192963880,rs192977245,rs193040104,rs193246161,rs193247485,rs193281476,rs199810704,rs199851343,rs199948899,rs200111969,rs200144017,rs200341907,rs2006271,rs2006272,rs200732702,rs200972335,rs2011655,rs201278836,rs2013275,rs201354221,rs2014191,rs201512257,rs201758762,rs2017725,rs201802601,rs2070946,rs2070947,rs2072702,rs2072703,rs2117340,rs2117341,rs2164072,rs2229699,rs2230529,rs2280965,rs2329941,rs235326,rs235327,rs235328,rs235329,rs2776386,rs2838724,rs2838734,rs2838735,rs2838736,rs2838737,rs2838738,rs2838739,rs2838740,rs2838741,rs28438743,rs28461884,rs28462282,rs28619388,rs28671131,rs28760483,rs2876999,rs2877000,rs3091258,rs3093556,rs3093557,rs3093558,rs3093559,rs3093561,rs3093672,rs33910938,rs34142945,rs34170307,rs34516301,rs34546748,rs34552233,rs34580582,rs34787599,rs34897870,rs35280729,rs35517302,rs35585534,rs35723624,rs35735704,rs35903905,rs35960094,rs367667976,rs367741178,rs367847454,rs368401151,rs369178746,rs369246157,rs369297369,rs369469873,rs369594910,rs369766397,rs371234291,rs371423129,rs371984404,rs372056902,rs372280498,rs372319926,rs372365739,rs372601194,rs373093515,rs373180970,rs373463085,rs373488523,rs373527710,rs373621815,rs3746972,rs3746973,rs374787289,rs375181755,rs375481878,rs375621899,rs375749691,rs375830604,rs375907746,rs3761394,rs3761395,rs3761397,rs376241954,rs376301993,rs376366369,rs376737094,rs376782094,rs376905950,rs377183547,rs377327476,rs3788146,rs3788147,rs3788149,rs3788150,rs3788151,rs3859733,rs4050931,rs417580,rs440555,rs441019,rs450206,rs4645846,rs4818739,rs4818740,rs4818984,rs4818985,rs4818986,rs4818987,rs4818988,rs5030665,rs5030666,rs5030667,rs5030668,rs527461351,rs527538254,rs527626308,rs527789541,rs527885601,rs527931898,rs527986770,rs528002574,rs528099924,rs528186149,rs528241609,rs528295707,rs528305032,rs528587487,rs528598619,rs528799016,rs528996704,rs529037103,rs529048046,rs529088558,rs529192837,rs529201641,rs529222716,rs529302038,rs529426678,rs529471624,rs529473836,rs529532967,rs529704042,rs529743047,rs529804007,rs529806604,rs529987461,rs530015618,rs530076054,rs530278337,rs530433499,rs530485043,rs530715305,rs530724717,rs530794061,rs530801730,rs530831298,rs530916438,rs530984467,rs530988049,rs531029538,rs531045934,rs531111248,rs531156557,rs531302606,rs531389736,rs531450891,rs531479873,rs531538465,rs531550818,rs531564905,rs531656124,rs531749733,rs531791960,rs531841801,rs531882478,rs531911681,rs532107395,rs532203669,rs532305889,rs532684302,rs532848140,rs532851927,rs532909445,rs533115686,rs533170793,rs533188914,rs533206752,rs533254053,rs533266345,rs533313224,rs533364745,rs533388486,rs533417151,rs533450663,rs533451282,rs533582901,rs533709751,rs533806651,rs533892661,rs533918291,rs534056188,rs534143004,rs534301017,rs534349570,rs534370413,rs534420493,rs534429046,rs534444219,rs534784485,rs534797636,rs534861938,rs535120948,rs535289776,rs535404670,rs535500260,rs535506582,rs535530299,rs535590767,rs535596775,rs535684410,rs535757376,rs535758945,rs535833212,rs536072483,rs536136570,rs536157922,rs536222862,rs536271562,rs536285214,rs536318145,rs536463237,rs536505042,rs536525816,rs536551040,rs536586350,rs536690159,rs536702230,rs536853157,rs536877283,rs537086799,rs537146034,rs537147390,rs537164894,rs537270811,rs537333961,rs537384252,rs537486656,rs537487952,rs537498919,rs537522190,rs537597530,rs537682308,rs537815454,rs537910464,rs537931577,rs538046921,rs538098068,rs538164115,rs538194163,rs538283882,rs538353437,rs538356493,rs538416769,rs538538669,rs538540481,rs538720728,rs538976051,rs538981968,rs539183257,rs539383174,rs539481206,rs539482108,rs539543326,rs539553705,rs539676990,rs539740039,rs539750069,rs539810839,rs539934290,rs539946554,rs540038900,rs540042001,rs540099020,rs540155989,rs540180365,rs540186001,rs540384646,rs540504429,rs540565869,rs540578733,rs540666184,rs540679708,rs540698614,rs540750895,rs540765542,rs540786562,rs540864360,rs540929115,rs541073013,rs541122596,rs541161212,rs541230583,rs541326033,rs541597280,rs541738866,rs541774830,rs541796049,rs541849853,rs541913318,rs541986840,rs542083794,rs542155584,rs542242624,rs542242625,rs542266351,rs542416033,rs542470826,rs542477428,rs542519143,rs542781093,rs542867462,rs542889986,rs542904059,rs542927840,rs543045560,rs543090189,rs543107076,rs543166677,rs543217743,rs543280647,rs543468130,rs543478022,rs543496840,rs543509914,rs543668226,rs543676673,rs543730283,rs543898667,rs543939477,rs544202094,rs544235734,rs544264925,rs544297970,rs544327088,rs544398439,rs544435590,rs544576424,rs544641192,rs544677530,rs544740689,rs544775975,rs544786498,rs544856889,rs544899904,rs544919006,rs545041108,rs545073323,rs545127284,rs545158702,rs545160222,rs545253847,rs545296521,rs545302432,rs545321892,rs545404093,rs545502086,rs545536931,rs545765344,rs545825888,rs545832891,rs545837244,rs546075420,rs546115480,rs546273136,rs546285211,rs546375492,rs546376090,rs546562014,rs546800200,rs546841009,rs546901205,rs546997965,rs547003788,rs547092971,rs547202928,rs547286370,rs547340303,rs547403681,rs547447561,rs547458478,rs547508414,rs547567748,rs547631011,rs547645565,rs547731371,rs547752688,rs547826116,rs548015433,rs548027286,rs548036275,rs548099370,rs548128575,rs548192908,rs548199028,rs548311562,rs548426098,rs548583801,rs548644149,rs548656338,rs548696132,rs548716748,rs548756725,rs548797734,rs548872609,rs548910301,rs549146561,rs549177781,rs549257362,rs549285175,rs549346379,rs549351858,rs549364334,rs549399861,rs549487937,rs549495781,rs549595442,rs549725707,rs549888489,rs549916849,rs550007417,rs550125957,rs550171481,rs550207420,rs550349588,rs550553324,rs550613426,rs550808132,rs550826374,rs550903220,rs550930084,rs550972190,rs551033753,rs551045924,rs551079883,rs551119337,rs551192664,rs551290337,rs551351449,rs551429313,rs551454325,rs551484894,rs551494432,rs551494547,rs551556935,rs551557943,rs551607089,rs551620813,rs551756043,rs551811867,rs551899314,rs551980142,rs552009669,rs552014193,rs552024407,rs552043560,rs552087656,rs552187132,rs552252411,rs552272414,rs552336420,rs552370072,rs552407409,rs552564282,rs552624371,rs552695012,rs552876630,rs552877064,rs553083507,rs553120410,rs553138173,rs553178719,rs553179869,rs553284846,rs553390345,rs553480555,rs553618806,rs553749381,rs553757239,rs553833873,rs554008007,rs554030868,rs554054369,rs554082841,rs554099086,rs554200597,rs554303763,rs554327542,rs554385951,rs554400619,rs554464918,rs554598105,rs554776684,rs554838140,rs554850328,rs554983262,rs555182556,rs555199980,rs555254287,rs555288236,rs555347988,rs555407461,rs555468161,rs555513516,rs555520743,rs555529868,rs555542254,rs555645078,rs555697194,rs555729396,rs555944728,rs555953342,rs556152349,rs556234641,rs556347144,rs556453362,rs556485873,rs55651003,rs556648201,rs556789342,rs556812665,rs556863065,rs556881223,rs556905442,rs556998663,rs557182363,rs557284500,rs55735469,rs557364162,rs557376346,rs557400665,rs557403323,rs557594364,rs557635923,rs557666450,rs557691267,rs557794450,rs557917040,rs55792001,rs557971712,rs557986148,rs558049742,rs558181265,rs558244570,rs55829486,rs558306639,rs558318566,rs558512619,rs55857889,rs558607218,rs558695209,rs558729852,rs558733090,rs558880815,rs558921965,rs559043640,rs559098042,rs559161548,rs559192452,rs559204758,rs559366759,rs559438842,rs559473874,rs55947803,rs559535370,rs559573289,rs559651058,rs560098554,rs56011036,rs560147619,rs560225739,rs560228628,rs560234143,rs560293095,rs560294327,rs560325294,rs560341909,rs560367410,rs560388658,rs560512361,rs560529114,rs56056043,rs560654125,rs560708991,rs560721406,rs560787262,rs560812953,rs560925596,rs561180018,rs561217662,rs56140450,rs561456213,rs561518424,rs561523165,rs561526636,rs561539216,rs561541368,rs561739430,rs561753356,rs561802689,rs561969498,rs562007170,rs562077781,rs562268618,rs562327668,rs562328231,rs562539329,rs562553261,rs562606322,rs562622611,rs562757526,rs562827252,rs562854674,rs562935447,rs562937448,rs563007802,rs563101941,rs563167508,rs56332357,rs563383251,rs563640912,rs563761961,rs563857115,rs564082373,rs564088797,rs564128869,rs564197672,rs564205702,rs564236919,rs564262222,rs564324686,rs564389045,rs564496104,rs564508160,rs564575967,rs564665474,rs564688689,rs564714198,rs564916315,rs565026636,rs565151774,rs565222785,rs565238332,rs565293877,rs565406211,rs565414586,rs565679324,rs565730963,rs565813294,rs565835328,rs565875428,rs565877054,rs565902656,rs565947473,rs565960184,rs566144209,rs566161420,rs566269102,rs566329613,rs566341277,rs566424397,rs566436153,rs566482729,rs566487308,rs566512110,rs566679112,rs566737564,rs566749156,rs566935964,rs567036315,rs567082452,rs567148330,rs567175785,rs567223430,rs567297110,rs567387630,rs567485508,rs567518417,rs567522764,rs567574309,rs567603724,rs567739751,rs567753903,rs567783372,rs567823358,rs567959096,rs568060129,rs568070668,rs568084388,rs568197387,rs568225886,rs568344119,rs568344440,rs568518119,rs568718880,rs568767011,rs568781655,rs568803418,rs568816703,rs568831860,rs568854619,rs569004754,rs569186290,rs569204451,rs569229891,rs569269014,rs569292570,rs569365222,rs569397011,rs569460764,rs569793791,rs569871179,rs569872271,rs569876401,rs569894267,rs570114018,rs570171425,rs570287134,rs570370434,rs570416709,rs570471156,rs570481865,rs570593723,rs570658612,rs570869286,rs570925996,rs570990530,rs571017536,rs571052260,rs571185687,rs571269984,rs571325394,rs571435181,rs571478898,rs571567236,rs571619055,rs571643864,rs571680414,rs571717845,rs571736305,rs571738165,rs571855785,rs571972838,rs572177745,rs572183299,rs572238676,rs572270823,rs572291419,rs572344820,rs572346607,rs572519054,rs572614608,rs572638390,rs572638488,rs572690269,rs572701581,rs572702064,rs572801879,rs572807966,rs573076797,rs573097718,rs573151902,rs573521377,rs573556351,rs573665857,rs573720475,rs573729042,rs573830568,rs573841427,rs573885694,rs573905295,rs573906931,rs573987131,rs574182492,rs574692161,rs574714624,rs574724848,rs574770249,rs574884247,rs574915369,rs574937817,rs575029757,rs575108553,rs575115474,rs575140707,rs575182877,rs575331244,rs575341091,rs575352454,rs575503542,rs575589357,rs575607056,rs575803581,rs575865921,rs575876122,rs575891528,rs575892023,rs575988172,rs576048625,rs576070238,rs576110934,rs576324174,rs576326145,rs576341418,rs57640886,rs576492642,rs576536229,rs576633706,rs576737428,rs576773845,rs576936150,rs577051552,rs577174701,rs577236517,rs577299628,rs577308172,rs577419225,rs577445939,rs577480866,rs577508871,rs577637143,rs577654447,rs577708496,rs577718714,rs577922009,rs577993935,rs578024402,rs578044135,rs578188943,rs57894530,rs58233058,rs58247308,rs58314825,rs58315513,rs58645077,rs58792764,rs58838439,rs59490451,rs59498405,rs59764913,rs60220267,rs61737078,rs61737080,rs62214472,rs62214473,rs62221525,rs62221526,rs6518205,rs71322597,rs714946,rs714947,rs7276960,rs7277900,rs7278533,rs7278884,rs7280520,rs7281466,rs7281624,rs7281781,rs7281820,rs7281826,rs7281925,rs7281970,rs7282310,rs73226621,rs73376519,rs73376522,rs73376524,rs73376530,rs73376539,rs73376545,rs73376557,rs73906935,rs73906939,rs73906940,rs73906941,rs73906942,rs73906944,rs73906946,rs73906948,rs73906949,rs741961,rs74539155,rs74555472,rs74626209,rs74683599,rs75043585,rs75074527,rs75471252,rs75727427,rs75817923,rs75887000,rs75974293,rs76011179,rs760434,rs760435,rs760452,rs760453,rs760454,rs760456,rs760457,rs760458,rs760459,rs760460,rs760462,rs760463,rs76117537,rs76126542,rs76256186,rs76274920,rs76462196,rs76625818,rs76696735,rs76787817,rs76905515,rs769176,rs769177,rs769178,rs77035399,rs77384657,rs77568465,rs77723442,rs77789680,rs77958571,rs78070573,rs78288532,rs78313555,rs78358444,rs78365502,rs78421181,rs78555863,rs78607405,rs78679639,rs78754053,rs78817945,rs79250555,rs79331200,rs79531466,rs79678167,rs79717025,rs79840370,rs79882954,rs79962088,rs80104949,rs80269739,rs80325088,rs8127060,rs8129251,rs8130796,rs873555,rs873556,rs9306118,rs990594,rs991340,rs9974949,rs9975055,rs9975201,rs9976299,rs9976532,rs9978207,rs9980361,rs9980413,rs9982872,rs9983174,rs9983621	ITGB2,TNF
GO Biological Process	GO:0034121	regulation of toll-like receptor signaling pathway	1	0	0	0	6.2954	219.684	1383	0.00412956	0.0259972	402	0.0225219	1	0.722887	3.09294	1.61658	5	58	0.00967118	0.0862069	rs10006364,rs10007443,rs10014994,rs10028187,rs10030403,rs10213539,rs10413584,rs10413903,rs10414029,rs10414662,rs10818073,rs111231606,rs111399483,rs111410559,rs111774385,rs112099833,rs112231836,rs112395424,rs112473909,rs112644508,rs112648281,rs112693543,rs112840323,rs112850261,rs112866920,rs112874880,rs112966784,rs113214317,rs113235422,rs113241416,rs113365439,rs114098875,rs114112314,rs114113836,rs114226105,rs114288355,rs114320036,rs114379539,rs114390686,rs114427956,rs114494829,rs114528155,rs114605062,rs114627537,rs114655022,rs11465999,rs114703469,rs114709806,rs114788409,rs114793458,rs114818104,rs114970846,rs115028869,rs115039076,rs115152098,rs115154788,rs115243715,rs115277935,rs115356168,rs115392068,rs115429743,rs115442664,rs115607938,rs115653069,rs115709746,rs115859976,rs115871005,rs116037777,rs116136252,rs116146473,rs116177572,rs116224962,rs116304014,rs116307314,rs116391341,rs116399157,rs116489051,rs116598693,rs116643993,rs116671414,rs116712241,rs116723100,rs116762982,rs116814958,rs116846409,rs116907202,rs117085540,rs11713464,rs11714313,rs11715382,rs11717574,rs117370121,rs117435177,rs117655127,rs118056835,rs118127622,rs11936132,rs12500924,rs13102946,rs13123368,rs13147793,rs1369145,rs137948901,rs137956656,rs138034428,rs138143152,rs138216820,rs138279656,rs138310438,rs138321079,rs138424485,rs138582507,rs138824458,rs138856822,rs138935871,rs138944303,rs138986081,rs139001463,rs139079936,rs139174047,rs139194731,rs139251623,rs139312535,rs139354186,rs139373416,rs139569467,rs139663742,rs139728815,rs139858559,rs139957627,rs140068764,rs140141368,rs140154844,rs140254261,rs140288876,rs140331299,rs140372619,rs140374161,rs140412314,rs140474512,rs140498782,rs140721752,rs140794295,rs140819586,rs140935549,rs141083054,rs141264715,rs141275860,rs141362066,rs141398599,rs141511053,rs141631661,rs141668730,rs141687997,rs141823729,rs141906783,rs141943543,rs141981274,rs142044912,rs142147256,rs142152005,rs142160017,rs142546202,rs142610381,rs142693862,rs143235839,rs143262402,rs143281170,rs143304581,rs143316092,rs143402531,rs143440587,rs143554744,rs143568123,rs143596640,rs143640230,rs143682223,rs143749658,rs143753958,rs143848037,rs143876123,rs143880948,rs143991774,rs144350405,rs144495514,rs144524882,rs144635769,rs144657210,rs144737070,rs144745396,rs144751590,rs144818899,rs144839571,rs144844102,rs144949655,rs145048487,rs145070911,rs145070968,rs145196581,rs145206709,rs145375361,rs145416753,rs145603944,rs145701405,rs145718206,rs145739996,rs145753391,rs145871583,rs146026706,rs146035857,rs146271792,rs146376446,rs146411026,rs146421837,rs146510415,rs146527642,rs146558564,rs146641134,rs146726703,rs146774030,rs146812100,rs146888799,rs146901612,rs146913500,rs147005398,rs147069404,rs147128046,rs147160587,rs147170700,rs147224217,rs147237797,rs147297401,rs147340534,rs147416041,rs147544111,rs147604354,rs147905419,rs148010708,rs148050956,rs148060728,rs148168033,rs148213775,rs148222224,rs148253901,rs148407097,rs148452469,rs148505981,rs148644151,rs148677823,rs148748597,rs148985520,rs149009374,rs149115847,rs149148223,rs149153916,rs149190923,rs149276470,rs149287459,rs149296184,rs149341429,rs149392518,rs149601541,rs149752777,rs149970158,rs150031821,rs150110155,rs150143792,rs150340515,rs150361135,rs150458946,rs150621406,rs150699945,rs150743570,rs150848570,rs151013431,rs151110714,rs151185352,rs151227504,rs151280636,rs151312888,rs16938754,rs16938755,rs17030027,rs17030049,rs17030067,rs17030068,rs17030072,rs17030076,rs17030077,rs17030078,rs17030081,rs17278834,rs17369876,rs17369904,rs180946422,rs180967992,rs181016694,rs181043969,rs181068639,rs181176649,rs181195198,rs181210086,rs181234997,rs181250300,rs181289624,rs181369215,rs181457586,rs181653709,rs181687919,rs181712907,rs181716973,rs181830874,rs181835050,rs181836902,rs181924408,rs182019716,rs182190285,rs182198432,rs182284748,rs182296586,rs182382967,rs182459189,rs182513646,rs182546332,rs182961094,rs183022371,rs183022747,rs183145006,rs183152655,rs183160935,rs183265556,rs183278083,rs183278255,rs183289822,rs183294866,rs183557746,rs183574104,rs1836400,rs1836401,rs183662149,rs183877813,rs183901779,rs183996231,rs184024161,rs184092055,rs184144441,rs184226016,rs184253479,rs184276444,rs184290012,rs184319374,rs184340910,rs184342798,rs184444017,rs184470779,rs184553204,rs184553638,rs184559280,rs184602541,rs184618375,rs184753017,rs184779281,rs184968634,rs184974515,rs185120296,rs185141944,rs185243088,rs185246080,rs185249360,rs185284836,rs185479794,rs185514921,rs185542826,rs185839320,rs185854856,rs185863951,rs185879983,rs186088447,rs186176542,rs186181145,rs186196109,rs186282217,rs186304282,rs186375136,rs186533966,rs186556003,rs186627117,rs186674424,rs186728522,rs186759639,rs186798119,rs187004499,rs187100096,rs187112419,rs187226883,rs187227698,rs187244161,rs187299843,rs187444024,rs187453503,rs187534751,rs187582947,rs187622356,rs187632771,rs187862985,rs187923274,rs188152608,rs188267510,rs188419628,rs188455581,rs188590025,rs188615446,rs188672392,rs188804311,rs188806386,rs188938709,rs188953651,rs188999648,rs189015202,rs189113807,rs189123203,rs189181652,rs189356690,rs189405667,rs189485188,rs189496141,rs189581082,rs189586416,rs189639309,rs189644453,rs189743535,rs189763383,rs189829463,rs189831099,rs189843056,rs189953661,rs189975572,rs190003389,rs190077179,rs190132972,rs190248215,rs190444905,rs190469185,rs190485963,rs190649531,rs190775697,rs190781925,rs190798288,rs190990536,rs191043818,rs191100984,rs191126908,rs191135081,rs191142014,rs191143089,rs191144684,rs191160338,rs191174681,rs191430551,rs191519068,rs191707913,rs191716506,rs191825475,rs191849241,rs191861563,rs191890558,rs192008446,rs192138025,rs192330346,rs192350845,rs192383361,rs192439790,rs192481005,rs192488990,rs192532087,rs192554030,rs192563216,rs192565221,rs192663937,rs192683810,rs192804955,rs192900172,rs192925317,rs192979196,rs193047710,rs193094451,rs199533757,rs199637098,rs199673410,rs199712595,rs199978698,rs200218727,rs200569333,rs200677412,rs200775233,rs200838905,rs200871213,rs200882927,rs200961101,rs201502895,rs201618231,rs2363047,rs28367518,rs28379823,rs28396378,rs28421663,rs28483542,rs28592273,rs28678822,rs2885685,rs2885686,rs34536783,rs352162,rs353547,rs353548,rs35537982,rs367724783,rs367725847,rs368204982,rs368721640,rs369331577,rs370221586,rs371062798,rs371261282,rs371717503,rs372322548,rs372567197,rs373126692,rs373496265,rs373520272,rs374451575,rs3745442,rs3745443,rs3745444,rs3745445,rs375126090,rs375324838,rs375494828,rs375632015,rs375656315,rs375866922,rs376133728,rs376503622,rs377124802,rs377219968,rs4021842,rs41391946,rs4392496,rs4558856,rs4614851,rs4696464,rs4738409,rs4806752,rs4806753,rs4806754,rs527236935,rs527405328,rs527413634,rs527547254,rs527560126,rs527661866,rs527760354,rs528280683,rs528383917,rs528448622,rs528451475,rs528516127,rs528576475,rs528630532,rs528657787,rs528666723,rs528692898,rs528724168,rs528739272,rs528757504,rs528846966,rs529131011,rs529192779,rs529297952,rs529342949,rs529364869,rs529442977,rs529484508,rs529504930,rs529512839,rs529657589,rs529658524,rs529702973,rs529761640,rs529884861,rs530051064,rs530163765,rs530230623,rs530288138,rs530503322,rs530530780,rs530765089,rs530863691,rs530905591,rs530931291,rs530955888,rs531016730,rs531170803,rs531181197,rs531281299,rs531329382,rs531332045,rs531340139,rs531379187,rs531401950,rs531478169,rs531636520,rs531685924,rs531811925,rs531924858,rs531966454,rs532016472,rs532160903,rs532201686,rs532214152,rs532240302,rs532361497,rs532414803,rs532436380,rs532440173,rs532457879,rs532585883,rs532605858,rs532662790,rs532663310,rs532679171,rs532833342,rs532844225,rs532864297,rs532924928,rs533024897,rs533191186,rs533355880,rs533358963,rs533416027,rs533540560,rs533571626,rs533706292,rs533733952,rs534077251,rs534307568,rs534347630,rs534412914,rs534605571,rs534651767,rs534694790,rs534711080,rs534761522,rs534783461,rs534793250,rs534799859,rs534852141,rs534857986,rs534949019,rs534963132,rs534967679,rs535119779,rs535453983,rs535474233,rs535545335,rs535563413,rs535606334,rs535641517,rs535746223,rs535790418,rs535881295,rs535894029,rs536023670,rs536033299,rs536094567,rs536368134,rs536386852,rs536438590,rs536453075,rs536474730,rs536490013,rs536548014,rs536678501,rs536737580,rs536980228,rs536982056,rs537084045,rs537147758,rs537152784,rs537263543,rs537303001,rs537404372,rs537414423,rs537466416,rs537578628,rs537799309,rs537921979,rs537957941,rs538052904,rs538072017,rs538075206,rs538088758,rs538183758,rs538183831,rs538229694,rs538498487,rs538576872,rs538617508,rs538734204,rs538735212,rs538774076,rs538787857,rs538795941,rs538858236,rs538894476,rs538925374,rs539231136,rs539446470,rs539522943,rs539641649,rs539645459,rs539692628,rs539729536,rs539733447,rs539754042,rs539808698,rs539821453,rs539886313,rs539893138,rs539893856,rs539934056,rs539975815,rs539994479,rs540016873,rs540022102,rs540172924,rs540281108,rs540308953,rs540324470,rs540359315,rs540389145,rs540472205,rs540700604,rs540733620,rs540857709,rs540898657,rs540913335,rs540925446,rs540940850,rs540977436,rs540988732,rs541038495,rs541201191,rs541266878,rs541352785,rs541378029,rs541450791,rs541629565,rs541761783,rs541826226,rs541826458,rs541851506,rs541923186,rs541944996,rs542070274,rs542086849,rs542171429,rs542470584,rs542481104,rs542484418,rs542493509,rs542542496,rs542554103,rs542556049,rs542746611,rs542830182,rs542916728,rs542930929,rs542985166,rs542988050,rs543038655,rs543133489,rs543176707,rs543210130,rs543309812,rs543471723,rs543477862,rs543551611,rs543863564,rs543900320,rs543954011,rs544069551,rs544185838,rs544210623,rs544210913,rs544231474,rs544251496,rs544293352,rs544331013,rs544347045,rs544391117,rs544464579,rs544689381,rs544736070,rs544766832,rs544775786,rs544945372,rs545125306,rs545308320,rs545367756,rs545422461,rs545452587,rs545509652,rs545534500,rs545566882,rs545577232,rs545690718,rs545712272,rs545716751,rs545749273,rs545776166,rs545799602,rs545816153,rs545845090,rs545947605,rs546064345,rs546090959,rs546110318,rs546179532,rs546255050,rs546397273,rs546406765,rs546447723,rs546480692,rs546535444,rs546630423,rs546662558,rs546697969,rs546772596,rs546807655,rs546926184,rs547075096,rs547396985,rs547526045,rs547645515,rs547715575,rs547827156,rs547851600,rs547887071,rs547918912,rs547964008,rs547971304,rs548081309,rs548083051,rs548119668,rs548257549,rs548258047,rs548457132,rs548806978,rs548903590,rs548995981,rs549096179,rs549137189,rs549152463,rs549154542,rs549249317,rs549278072,rs549335840,rs549490718,rs549504844,rs549533434,rs549542957,rs549904225,rs549930329,rs550085139,rs550253669,rs550289689,rs550410625,rs550468407,rs550530380,rs550640183,rs550640506,rs550642914,rs550646310,rs550685275,rs550692327,rs550709257,rs550719025,rs550741638,rs550779410,rs550863515,rs550878356,rs551099346,rs551205679,rs551342449,rs551376202,rs551429024,rs551511914,rs551614757,rs551655614,rs551723914,rs551990205,rs552011678,rs552080297,rs552156952,rs552343707,rs552431404,rs552514951,rs552560766,rs552683513,rs552757747,rs552864951,rs552874421,rs552931093,rs552981736,rs553085117,rs553149478,rs553150892,rs553451688,rs553463545,rs553485071,rs553646391,rs553869142,rs553904725,rs553905051,rs554030464,rs554141956,rs554172383,rs554237756,rs554264481,rs554292578,rs554329867,rs554351319,rs554417021,rs554462790,rs554511270,rs554602576,rs554623534,rs554887303,rs555040167,rs555065185,rs555166234,rs555242010,rs555299908,rs555312188,rs555337062,rs555365224,rs555407902,rs555446765,rs555464923,rs555479578,rs555585904,rs555782200,rs555819712,rs555916103,rs556017055,rs556019789,rs556028648,rs556129941,rs556240060,rs556307053,rs556313598,rs556351735,rs556410944,rs556456243,rs556549427,rs556609211,rs556654290,rs556713180,rs556734954,rs556771093,rs556930200,rs556955175,rs556957591,rs556980211,rs557003431,rs557108201,rs557112309,rs557140700,rs55714645,rs557188898,rs557309323,rs557326047,rs557332990,rs557352053,rs557432011,rs55747023,rs557617812,rs557851122,rs557957410,rs557985630,rs55799769,rs558058943,rs558134633,rs558431233,rs558478625,rs55857639,rs558822173,rs558857028,rs558934076,rs558950939,rs559010730,rs559069757,rs55912718,rs559343265,rs559411719,rs559422539,rs559510495,rs559527147,rs559579659,rs559580184,rs559685712,rs559890797,rs559915020,rs559968360,rs56000463,rs560028913,rs560069594,rs560158722,rs560204539,rs560221666,rs560418439,rs560495427,rs560574996,rs560575411,rs560720181,rs560729403,rs560908250,rs561084417,rs561108143,rs561135903,rs561153570,rs561170067,rs561172302,rs561183592,rs561203708,rs561350567,rs561404073,rs561425966,rs561457662,rs561516535,rs561523285,rs561558829,rs561630602,rs561759387,rs561765014,rs561807126,rs561882274,rs561910222,rs561987922,rs562014294,rs56204302,rs562263788,rs562283567,rs562285196,rs562313516,rs562535668,rs562572844,rs562577316,rs562607411,rs562661138,rs562706743,rs562813778,rs562883100,rs563112918,rs563128283,rs563186802,rs563191531,rs563215277,rs563217357,rs563276039,rs563397933,rs56346547,rs563627886,rs563629853,rs563659155,rs563697245,rs563854524,rs563864577,rs563900136,rs563902518,rs563997689,rs56400848,rs564102018,rs564287425,rs564381754,rs564411530,rs564420295,rs564426040,rs564823176,rs564970976,rs565029672,rs565068345,rs565075568,rs565079352,rs565084951,rs565087463,rs565098460,rs565218386,rs565297841,rs565313569,rs565314881,rs565318487,rs565458981,rs565482405,rs565533737,rs565554606,rs565709658,rs565733404,rs565819474,rs565821862,rs565845894,rs565866441,rs565885363,rs566103975,rs566147225,rs566238112,rs566244811,rs566348469,rs566415466,rs566461425,rs566720943,rs566753802,rs566968105,rs567003489,rs567024725,rs567037918,rs567040288,rs567122698,rs567195175,rs567205847,rs567235605,rs567273025,rs567466006,rs567526190,rs567651255,rs567658009,rs567659252,rs567696273,rs567731687,rs567740793,rs567758431,rs567999062,rs568061484,rs568086919,rs568127766,rs568160009,rs568209315,rs568283336,rs568292587,rs568424197,rs568633637,rs568810751,rs568813874,rs568828439,rs568845065,rs568898061,rs569014947,rs569281790,rs569330114,rs569507410,rs569603243,rs569720759,rs569727114,rs569817585,rs570123327,rs570204961,rs570208941,rs570216524,rs570246221,rs570343161,rs570489016,rs570591060,rs570604867,rs570689559,rs570694923,rs570711474,rs570777148,rs570840497,rs570850387,rs570879066,rs570882697,rs570986318,rs571198242,rs571222739,rs571224104,rs571243770,rs571306866,rs571371394,rs571396715,rs571632342,rs571723920,rs571727022,rs571753692,rs571792220,rs571803740,rs571827721,rs571942193,rs571985509,rs572110892,rs572194865,rs572208951,rs572318720,rs572346892,rs572379215,rs572389756,rs572407336,rs572440295,rs572493193,rs572595519,rs572617124,rs572660975,rs572692476,rs572702353,rs572803126,rs573091226,rs573270399,rs573442625,rs573461110,rs573473308,rs573539694,rs573652820,rs573696754,rs573706093,rs573714427,rs573781202,rs573801739,rs573849985,rs573890664,rs5743850,rs574478171,rs574515792,rs574532360,rs574563012,rs574611790,rs574663319,rs574730730,rs574755217,rs574763500,rs574764541,rs574781486,rs574886060,rs574905323,rs574913886,rs575048965,rs575195124,rs575221141,rs575232863,rs575255465,rs575361560,rs575383837,rs575428394,rs575430669,rs575646253,rs575647644,rs575708829,rs575765458,rs575805801,rs575809039,rs575885310,rs575914450,rs576003203,rs57606977,rs576196615,rs576197770,rs576280032,rs576329881,rs576447263,rs576611646,rs576731262,rs576841291,rs576842693,rs576874240,rs577004676,rs577076944,rs577127238,rs577163544,rs577222505,rs577369115,rs577509298,rs577545844,rs577705530,rs577848118,rs577916844,rs578231496,rs58343747,rs58704554,rs59672625,rs61192430,rs61742614,rs62132206,rs62132207,rs62132209,rs62132210,rs62324699,rs62324700,rs62324702,rs62324703,rs62324704,rs62324710,rs6535919,rs6535920,rs6535921,rs67767125,rs6848819,rs6850598,rs6858338,rs713247,rs713248,rs7257187,rs72729660,rs72729661,rs72729666,rs72969190,rs72969193,rs72969201,rs72971004,rs73084632,rs73088767,rs73854693,rs73856953,rs73856954,rs73856955,rs73936525,rs73936526,rs73936527,rs74463408,rs74485196,rs74537360,rs74538868,rs74648080,rs74729418,rs74735459,rs74906578,rs74908000,rs74961462,rs75035459,rs75182874,rs75239348,rs75397468,rs75430984,rs75659987,rs75753441,rs75957225,rs7614535,rs7628461,rs76446621,rs7654351,rs7654485,rs76579778,rs7660240,rs76675259,rs7668574,rs7684531,rs7684533,rs7686062,rs7696323,rs77028696,rs77076010,rs77137324,rs77178106,rs77404512,rs77671437,rs78089682,rs7829369,rs78474019,rs78529613,rs78610220,rs78696564,rs78751079,rs78756030,rs78907821,rs79038303,rs79046875,rs79554726,rs79631741,rs79860579,rs79917651,rs80248200,rs8106823,rs8109090,rs970233,rs9991954	LILRA4,LY96,TLR2,TLR4,TLR9
GO Biological Process	GO:0050663	cytokine secretion	1	0	0	0	5.54344	246.417	1366	0.00463208	0.0256777	102	0.000196581	1	0.0248675	5.70789	1.22637	7	44	0.0135397	0.159091	rs10006364,rs10007443,rs10014994,rs10028187,rs10030403,rs10213539,rs1033402,rs10456045,rs1061625,rs10801723,rs10807008,rs10818073,rs111231606,rs111234822,rs111399483,rs111410559,rs112099833,rs112211545,rs112342701,rs112490775,rs112501209,rs112644508,rs112648281,rs112693543,rs112802305,rs112818241,rs112840323,rs112850261,rs112866920,rs112966784,rs112984099,rs113010796,rs113212021,rs113235422,rs113374909,rs113409769,rs113511347,rs113706624,rs114004769,rs114059386,rs114069841,rs114098875,rs114112314,rs114113836,rs114126613,rs114182264,rs114288355,rs114320036,rs114379539,rs114390686,rs114412956,rs114427956,rs114528155,rs114605062,rs114627537,rs114703469,rs114709806,rs114788409,rs114793458,rs114818104,rs114970846,rs115028869,rs115039862,rs115152098,rs115154788,rs115243715,rs115277935,rs115392068,rs115403212,rs115429743,rs115442664,rs11545587,rs11545588,rs115534363,rs115539762,rs115653069,rs115859976,rs115947357,rs115999153,rs116049173,rs116146473,rs116177572,rs116217450,rs116224962,rs116307314,rs116391341,rs116399157,rs116489051,rs116598693,rs116671414,rs116723100,rs116762982,rs116814958,rs116907202,rs117174669,rs117370121,rs117435177,rs118127622,rs11936132,rs12046769,rs12194095,rs12199613,rs12200782,rs12203176,rs12500924,rs13102946,rs13123368,rs13147793,rs1369145,rs137948901,rs137956656,rs138034428,rs138057639,rs138182193,rs138216820,rs138310438,rs138321079,rs138745560,rs138755119,rs138838259,rs138856822,rs138935871,rs138986081,rs139079936,rs139151861,rs139174047,rs139194731,rs139220021,rs139312535,rs139360407,rs139373416,rs139401078,rs139404555,rs139569467,rs139934725,rs139957627,rs140129570,rs140254261,rs140288876,rs140331299,rs140372619,rs140412314,rs140474512,rs140498782,rs140614283,rs140721752,rs140794295,rs140819586,rs140836517,rs140935549,rs141083054,rs141223447,rs141275860,rs141398599,rs141405186,rs141511053,rs141829673,rs141886920,rs141906783,rs141933030,rs141943543,rs141969719,rs141981274,rs142147256,rs142160017,rs142513624,rs142546202,rs142583960,rs142610381,rs142693862,rs143079852,rs143235839,rs143247452,rs143249945,rs143402531,rs143440587,rs143554744,rs143568123,rs143596640,rs143640230,rs143664732,rs143682223,rs143749658,rs143848037,rs143991774,rs144150218,rs144180578,rs144226397,rs144350405,rs144495514,rs144524882,rs144635769,rs144657210,rs144737070,rs144751590,rs144839571,rs144844102,rs144949655,rs145048487,rs145070911,rs145070968,rs145206709,rs145375361,rs145395245,rs145416753,rs145468733,rs145512248,rs145701405,rs145718206,rs145739996,rs145987323,rs146026706,rs146035857,rs146056653,rs146068086,rs146345393,rs146376446,rs146411026,rs146510415,rs146558564,rs146708022,rs146748437,rs146774030,rs146812100,rs146901612,rs146913500,rs147128046,rs147128484,rs147160587,rs147170700,rs147237797,rs147340534,rs147517004,rs147604354,rs147825788,rs148022713,rs148168033,rs148213775,rs148222224,rs148452469,rs148505981,rs148644151,rs148985520,rs149009374,rs149148223,rs149190923,rs149296184,rs149536435,rs149650630,rs149752777,rs149970158,rs150031821,rs150051208,rs150143792,rs150159077,rs150340515,rs150361135,rs150458946,rs150491484,rs150601676,rs150699945,rs150743570,rs150848570,rs150923333,rs150964952,rs151013431,rs151110714,rs151185352,rs151227504,rs151280636,rs17030027,rs17030049,rs17030067,rs17030068,rs17030072,rs17030076,rs17030077,rs17030078,rs17030081,rs17130763,rs17130765,rs17278834,rs17369876,rs17369904,rs1741738,rs1796519,rs1796521,rs180818023,rs181016694,rs181040280,rs181043969,rs181068639,rs181176649,rs181234997,rs181360211,rs181383447,rs181457586,rs181465503,rs181617038,rs181687919,rs181712907,rs181716973,rs181796884,rs181830874,rs181835050,rs181924408,rs182019716,rs182190285,rs182198432,rs182284748,rs182296586,rs182459189,rs182513646,rs182873673,rs182977782,rs182982166,rs183019579,rs183022371,rs183022747,rs183023005,rs183135002,rs183145006,rs183152655,rs183160935,rs183265556,rs183278083,rs183278255,rs183289822,rs183294866,rs1836400,rs1836401,rs183662149,rs183701153,rs183725444,rs183777933,rs183799895,rs183877813,rs183901779,rs183996231,rs184058231,rs184092055,rs184144441,rs184276444,rs184282325,rs184306300,rs184319374,rs184340910,rs184342798,rs184444017,rs184463625,rs184553204,rs184553638,rs184559280,rs184602541,rs184618375,rs184753017,rs185120296,rs185141944,rs185243088,rs185246080,rs185249360,rs185284836,rs185518367,rs185542826,rs185839320,rs185863951,rs185879983,rs185907520,rs186176542,rs186181145,rs186181452,rs186196109,rs186259277,rs186304282,rs186341600,rs186402929,rs186533966,rs186556003,rs186627117,rs186674424,rs186798119,rs186998597,rs187004499,rs187226883,rs187227698,rs187299843,rs187444024,rs187453503,rs187534751,rs187574944,rs187582947,rs187603211,rs187632771,rs187651399,rs187727559,rs187918017,rs187923274,rs188152608,rs188157410,rs188211020,rs188418603,rs188419628,rs188429032,rs188455581,rs188590025,rs188672392,rs188804311,rs188806386,rs188814212,rs188938709,rs188953651,rs188999648,rs189110645,rs189123203,rs189309170,rs189356690,rs189485188,rs189496141,rs189535526,rs189565140,rs189581082,rs189586416,rs189829463,rs189843056,rs189953661,rs189975572,rs190003389,rs190077179,rs190132972,rs190133110,rs190147493,rs190248215,rs190444905,rs190469185,rs190485963,rs190649531,rs190677516,rs190682632,rs190781925,rs190798288,rs190807871,rs190990536,rs191043818,rs191100984,rs191135081,rs191142014,rs191143089,rs191151710,rs191160338,rs191174681,rs191312034,rs191430551,rs191519068,rs191619988,rs191707913,rs191716506,rs191800196,rs191825475,rs191849241,rs191861563,rs191886946,rs192138025,rs192304656,rs192383361,rs192409547,rs192481005,rs192488990,rs192532087,rs192554030,rs192563216,rs192565003,rs192565221,rs192663937,rs192676467,rs192683810,rs192804955,rs192900172,rs192925317,rs193047710,rs193213982,rs199533757,rs199637098,rs199712595,rs199800627,rs199922486,rs200775233,rs200882927,rs201053085,rs202241865,rs2147309,rs2230683,rs2393667,rs28362606,rs28367518,rs28421663,rs28483542,rs28678822,rs3131102,rs34536783,rs35537982,rs36222428,rs36222431,rs36222433,rs36222767,rs367725847,rs368012208,rs368204982,rs369331577,rs369499986,rs369678370,rs370384233,rs370413299,rs370643012,rs371261282,rs371586418,rs371619522,rs372116839,rs372123291,rs372268265,rs372467199,rs372567197,rs373001244,rs373126692,rs3734536,rs373475425,rs373893500,rs374301706,rs374309498,rs374451575,rs375309792,rs375494828,rs375632015,rs375866922,rs376133728,rs376523436,rs376772049,rs3799378,rs3799379,rs3806336,rs3806339,rs385076,rs3902051,rs3903661,rs41298523,rs41391946,rs4392496,rs4558856,rs4655912,rs4656109,rs4658084,rs4696464,rs4711108,rs4712989,rs518352,rs527236935,rs527356492,rs527405328,rs527413634,rs527560126,rs527760354,rs527770476,rs527793332,rs527835197,rs528068340,rs528157206,rs528383917,rs528448622,rs528516127,rs528576475,rs528630532,rs528666723,rs528739272,rs528761590,rs528846966,rs529192779,rs529364869,rs529442977,rs529473274,rs529484508,rs529504930,rs529512839,rs529884861,rs530051064,rs530095623,rs530163765,rs530230623,rs530270144,rs530375163,rs530431101,rs530472955,rs530503322,rs530589108,rs530625426,rs530708965,rs530765089,rs531170803,rs531181197,rs531281299,rs531329382,rs531332045,rs531379187,rs531480805,rs531589692,rs531685924,rs531737555,rs531777764,rs531811925,rs531924858,rs531966454,rs531983592,rs532090795,rs532160903,rs532350882,rs532361497,rs532414803,rs532436380,rs532440173,rs532457879,rs532585883,rs532588001,rs532605043,rs532616308,rs532663310,rs532679171,rs532811440,rs532844225,rs532924928,rs533024897,rs533162713,rs533191186,rs533416027,rs533431934,rs533540560,rs533544253,rs533649604,rs533706292,rs533733952,rs533837684,rs533877912,rs534054986,rs534077251,rs534307568,rs534412914,rs534602264,rs534605571,rs534694790,rs534711080,rs534761522,rs534783461,rs534799859,rs534852141,rs534857986,rs534967679,rs535137513,rs535231791,rs535453983,rs535545335,rs535563413,rs535606334,rs535641517,rs535743498,rs535790418,rs535881295,rs535938351,rs536010347,rs536190796,rs536386852,rs536438590,rs536449058,rs536453075,rs536474730,rs536490013,rs536548014,rs536591621,rs536678501,rs536737580,rs536863524,rs536980228,rs536982056,rs537014218,rs537060639,rs537147758,rs537263543,rs537380141,rs537414423,rs537466416,rs537546831,rs537578628,rs537788574,rs537799309,rs537830984,rs537870406,rs537921979,rs537957941,rs538052904,rs538072017,rs538075206,rs538088758,rs538183758,rs538183831,rs538229694,rs538498487,rs538576872,rs538576908,rs538617508,rs538631215,rs538734204,rs538735212,rs538774076,rs538787857,rs538925374,rs539137766,rs539143942,rs539446470,rs539460202,rs539641649,rs539645459,rs539664922,rs539692628,rs539729536,rs539733447,rs539754042,rs539808698,rs539821453,rs539886313,rs539927648,rs539975815,rs540016873,rs540023638,rs540172924,rs540308953,rs540324470,rs540363662,rs540472205,rs540485553,rs540700604,rs540826550,rs540837027,rs540857709,rs540898657,rs540937038,rs540940850,rs540977436,rs540988732,rs541038495,rs541352785,rs541378029,rs541453063,rs541579616,rs541629565,rs541826458,rs541851506,rs541944996,rs542006894,rs542070274,rs542086849,rs542171429,rs542222394,rs542378704,rs542554103,rs542867676,rs542885270,rs542916728,rs542930929,rs542985166,rs542988050,rs543133489,rs543176707,rs543210130,rs543309812,rs543438346,rs543471723,rs543551611,rs543814635,rs543900320,rs544069551,rs544185838,rs544210623,rs544210913,rs544294288,rs544328514,rs544347045,rs544391117,rs544453752,rs544464579,rs544672470,rs544689381,rs544736070,rs544775786,rs545039849,rs545125306,rs545215781,rs545367756,rs545422461,rs545509652,rs545534500,rs545566882,rs545577232,rs545659209,rs545690718,rs545712272,rs545716751,rs545734809,rs545749273,rs545799602,rs545816153,rs546090959,rs546110318,rs546179532,rs546191470,rs546255050,rs546371645,rs546447723,rs546450861,rs546535444,rs546630423,rs546837888,rs546926184,rs546958123,rs547075096,rs547469028,rs547488559,rs547526045,rs547544,rs547645515,rs547715575,rs547827156,rs547851600,rs547892539,rs547905257,rs547918912,rs547964008,rs547971304,rs548081309,rs548119668,rs548223779,rs548240136,rs548257549,rs548258047,rs548806978,rs548883732,rs548903590,rs548949150,rs549115732,rs549137189,rs549152463,rs549154542,rs549221728,rs549249317,rs549335840,rs549533434,rs549542957,rs549703962,rs549904225,rs550025521,rs550085139,rs550088791,rs550253669,rs550289689,rs550290142,rs550410625,rs550448853,rs550468407,rs550530380,rs550640183,rs550640506,rs550642914,rs550646310,rs550665132,rs550692327,rs550709257,rs550728096,rs550741638,rs550779410,rs550802863,rs550878356,rs550930320,rs551030500,rs551099346,rs551105840,rs551205679,rs551281288,rs551342449,rs551376202,rs551429024,rs551614757,rs551637206,rs551789847,rs551859439,rs552028292,rs552080297,rs552156952,rs552186116,rs552273355,rs552514951,rs552573028,rs552679231,rs552683513,rs552864951,rs552874421,rs552931093,rs552981736,rs553085117,rs553150892,rs553173443,rs553239408,rs553432042,rs553451688,rs553646391,rs553710888,rs553869142,rs553904725,rs553905051,rs553918217,rs554030464,rs554141956,rs554264481,rs554292578,rs554329867,rs554417021,rs554430220,rs554462790,rs554663759,rs554732239,rs554887303,rs555065185,rs555246523,rs555299908,rs555315908,rs555332385,rs555337062,rs555358021,rs555360606,rs555365224,rs555427979,rs555464923,rs555479578,rs555585904,rs555782200,rs555792442,rs555853584,rs555916103,rs556001830,rs556129941,rs556230518,rs556307053,rs556313598,rs556351735,rs556410944,rs556454258,rs556456243,rs556654290,rs556734954,rs556764807,rs556771093,rs556894382,rs556904620,rs556930200,rs556955175,rs556980211,rs556980288,rs557082572,rs557105779,rs557108201,rs557112309,rs55714645,rs557188898,rs557309323,rs557326047,rs557352053,rs557374743,rs557432011,rs557617812,rs55786210,rs557985630,rs557989529,rs558058943,rs558134633,rs558211264,rs558281830,rs558822173,rs558934076,rs558950939,rs558996265,rs559010730,rs559069757,rs55912718,rs559129455,rs559209099,rs559286258,rs559343265,rs559411719,rs559422539,rs559527147,rs559685712,rs559691871,rs559890797,rs559899412,rs559976274,rs56000463,rs560158722,rs560204539,rs560221666,rs56023587,rs560295827,rs560318737,rs560418439,rs560429404,rs560436966,rs560495427,rs560574996,rs560575411,rs560720181,rs560729403,rs561032508,rs561074346,rs561135903,rs561153570,rs561170067,rs561172302,rs561203708,rs561207030,rs561253728,rs561265563,rs561411643,rs561425966,rs561455700,rs561457662,rs561487747,rs561558829,rs561630602,rs561756264,rs561807126,rs561910222,rs561915322,rs561987922,rs56204302,rs562155751,rs562313516,rs562434662,rs562535668,rs562572844,rs562577316,rs562580812,rs562607411,rs562661138,rs562706743,rs562813778,rs562883100,rs563112918,rs563128283,rs563215277,rs563276039,rs563323417,rs56346547,rs563854524,rs563902518,rs563997689,rs56400848,rs564039903,rs564102018,rs564177368,rs564287425,rs564420295,rs564581265,rs564594499,rs564822235,rs564833648,rs564970976,rs564973833,rs565029672,rs565068345,rs565079352,rs565084951,rs565192909,rs565218386,rs565297841,rs565313569,rs565314881,rs565458981,rs565482405,rs565533737,rs565556366,rs565709658,rs565733404,rs565784050,rs565819474,rs565821862,rs565845894,rs565885363,rs566011135,rs566147225,rs566156701,rs566244811,rs566348469,rs566415466,rs566461425,rs566561589,rs566623766,rs566709454,rs566720943,rs566753802,rs566782898,rs566795579,rs566968105,rs567003489,rs567037918,rs567040288,rs567097507,rs567122698,rs567122714,rs567205847,rs567404952,rs567466006,rs567498512,rs567526190,rs567651255,rs567658009,rs567659252,rs567731687,rs567758431,rs567934250,rs567959670,rs568086919,rs568160009,rs568209315,rs568292587,rs568303193,rs568424197,rs568560227,rs568633637,rs568810751,rs568813874,rs568828439,rs568845065,rs568898061,rs569011510,rs569014947,rs569135318,rs569191172,rs569281790,rs569466783,rs569529326,rs569603243,rs569817585,rs570123327,rs570204961,rs570216524,rs570226691,rs570246221,rs570489016,rs570561003,rs570604867,rs570689559,rs570850387,rs570879066,rs570986318,rs571198242,rs571222739,rs571224104,rs571243770,rs571306866,rs571370715,rs571371394,rs571571755,rs571632342,rs571677983,rs571723920,rs571727022,rs571803740,rs572110892,rs572343355,rs572346892,rs572389756,rs572407336,rs572460590,rs572493193,rs572548178,rs572595519,rs572597220,rs572617124,rs572660975,rs572692476,rs572963137,rs573091226,rs573126326,rs573270399,rs573442625,rs573461110,rs573473308,rs573522559,rs573535790,rs573539694,rs573652820,rs573706093,rs573714427,rs573767613,rs573774188,rs573781202,rs573801739,rs573886141,rs573890664,rs573899763,rs574271445,rs574418552,rs574478171,rs574508128,rs574515792,rs574532360,rs574563012,rs574588445,rs574663319,rs574730730,rs574763500,rs574764541,rs574807506,rs574886060,rs574905323,rs575048965,rs575282747,rs575288685,rs575361560,rs575383837,rs575468623,rs575646253,rs575647644,rs575708829,rs575805801,rs575809039,rs575861687,rs575885310,rs575914450,rs576003203,rs57606977,rs576196615,rs576329881,rs576408998,rs576447263,rs576481308,rs576611646,rs576656278,rs576703390,rs576841291,rs577004676,rs577076944,rs577127238,rs577173526,rs57722087,rs577222505,rs577321674,rs577359364,rs577369115,rs577545844,rs577705530,rs577713492,rs577848118,rs577866611,rs578174479,rs58825580,rs59449020,rs61192430,rs61732483,rs61732537,rs62324699,rs62324700,rs62324702,rs62324703,rs62324704,rs62324710,rs6456721,rs6456722,rs6535919,rs6535920,rs6535921,rs6671181,rs66827971,rs68112369,rs6848819,rs6850598,rs6858338,rs685853,rs687201,rs6912853,rs6926878,rs6934771,rs713247,rs713248,rs71557334,rs72729660,rs72729661,rs72729666,rs72841505,rs72841507,rs72842976,rs72965568,rs72969190,rs72969193,rs72969201,rs72971004,rs73383193,rs73387058,rs73854693,rs73856953,rs73856954,rs73856955,rs74293953,rs74485196,rs74537360,rs74648080,rs74729418,rs74906578,rs74961462,rs74992303,rs75035459,rs75182874,rs75239348,rs75397468,rs75430984,rs7548531,rs75659987,rs76209078,rs76446621,rs7654351,rs7654485,rs76579778,rs7660240,rs7668574,rs7684531,rs7684533,rs7686062,rs7696323,rs77028696,rs77076010,rs77118607,rs77178106,rs77404512,rs77436148,rs77671437,rs78061839,rs78089682,rs78474019,rs78610220,rs78696564,rs78751079,rs78756030,rs78907821,rs79038303,rs79554726,rs79631741,rs79860579,rs79917651,rs80248200,rs929042,rs9348712,rs9357006,rs9379855,rs9379856,rs9379857,rs9379858,rs9379873,rs9393709,rs9393710,rs9688946,rs9688949,rs970233,rs9991954	BTN3A1,BTN3A2,GBP5,NLRC4,TLR2,TLR4,TRIM27
GO Biological Process	GO:0031623	receptor internalization	1	0	0	0	4.27514	319.288	1365	0.00600188	0.0256589	2703	0.45589	1	1	1.30466	1.53297	2	55	0.00386847	0.0363636	rs10854466,rs11088969,rs111317577,rs111365823,rs111374906,rs111697265,rs111730801,rs111883687,rs111922607,rs111929696,rs111932178,rs112196465,rs112245103,rs112343052,rs112403172,rs112485113,rs112657995,rs112883770,rs112931116,rs113037763,rs113261247,rs113721258,rs113722516,rs113775753,rs113883671,rs113935861,rs114083165,rs114088581,rs114125722,rs114164949,rs114168183,rs114266218,rs114362859,rs114503484,rs114538567,rs114578152,rs114605515,rs114751954,rs114810049,rs114845595,rs114923056,rs115039266,rs115121375,rs115225837,rs115349166,rs115397927,rs115619832,rs115684139,rs115818769,rs116013771,rs116316653,rs116458573,rs116464929,rs116560675,rs116585722,rs116834270,rs116941926,rs11702367,rs11702488,rs11702770,rs117043133,rs117114747,rs117163067,rs117287757,rs117368360,rs117375406,rs117653096,rs117728750,rs117849453,rs118132412,rs118181594,rs12481877,rs12482072,rs12626397,rs12626729,rs12626759,rs13047425,rs13050770,rs13051783,rs13052421,rs137882839,rs137897421,rs138022372,rs138024646,rs138162374,rs138286054,rs138303556,rs138304510,rs138404384,rs138537908,rs138561725,rs138682103,rs138703739,rs138732456,rs138852168,rs138880009,rs138907454,rs139176092,rs139283665,rs139295181,rs139344033,rs139384098,rs139456888,rs139523927,rs139586460,rs139596710,rs139719339,rs139739669,rs139878252,rs139903050,rs139907484,rs139945773,rs139974121,rs140000185,rs140146546,rs140251554,rs140271317,rs140417412,rs140483673,rs140593860,rs140701477,rs140723251,rs140782941,rs140887415,rs141079440,rs141201564,rs141259923,rs141287883,rs141361081,rs141376955,rs141421481,rs141547941,rs141601982,rs141643243,rs141654486,rs141760494,rs141780263,rs141799330,rs142129528,rs142198721,rs142250422,rs142251556,rs142432900,rs142440108,rs142455755,rs142527317,rs142576830,rs142671750,rs142755668,rs142869795,rs142872763,rs142911805,rs143003102,rs143013329,rs143135353,rs143464780,rs143506127,rs143745408,rs144070184,rs144112065,rs144145184,rs144217038,rs144487047,rs144528397,rs144534350,rs144537521,rs144565827,rs144576812,rs144658930,rs144665791,rs144729251,rs144861949,rs144902071,rs145192238,rs145247313,rs145333014,rs145426760,rs145463127,rs145503627,rs145515953,rs145670413,rs145688156,rs145737317,rs145817831,rs145851783,rs145977769,rs146110472,rs146114096,rs146153771,rs146224916,rs146341989,rs146553987,rs146658251,rs146961505,rs147019232,rs147066158,rs147344814,rs147354671,rs147447970,rs1474552,rs147457725,rs147611165,rs147715177,rs147715356,rs147820214,rs147913636,rs147936664,rs148038936,rs148201938,rs148284025,rs148294405,rs148348799,rs148505957,rs148610992,rs148662944,rs148777992,rs148788656,rs148957408,rs149008824,rs149052172,rs149277897,rs149363553,rs149370851,rs149426994,rs149429459,rs149433754,rs149520204,rs149574706,rs149621562,rs149655874,rs149750406,rs149812370,rs149868255,rs150016679,rs150131935,rs150183880,rs150218514,rs150270002,rs150280005,rs150333398,rs150456963,rs150492639,rs150504119,rs150509762,rs150564367,rs150651706,rs150756554,rs150838013,rs150977713,rs151037987,rs151095452,rs151248132,rs151252082,rs17004716,rs1721,rs180678235,rs180695898,rs181199232,rs181203000,rs181338363,rs181356448,rs181359928,rs181461763,rs181475151,rs181480621,rs181607814,rs181832777,rs181967721,rs182020130,rs182068172,rs182192282,rs182433101,rs182453958,rs182457795,rs182473057,rs182578344,rs182753899,rs182759663,rs182897785,rs183024233,rs183026276,rs183038769,rs183204386,rs183291159,rs183291474,rs183304728,rs183412211,rs183517,rs183931413,rs183980819,rs184017472,rs184040850,rs184193573,rs184461062,rs184467060,rs184471462,rs184479471,rs184620254,rs184642030,rs184723956,rs185047096,rs185183520,rs185412544,rs185422191,rs185553371,rs185569396,rs185585551,rs185721126,rs186049049,rs186121718,rs186191049,rs186198036,rs186202576,rs186227888,rs186615527,rs186624436,rs186733506,rs186830939,rs186853094,rs187011415,rs187054680,rs187225592,rs187298931,rs187313444,rs187433813,rs187446115,rs187540120,rs187560204,rs187677060,rs187707325,rs187722465,rs187944678,rs188193438,rs188217596,rs188316038,rs188588010,rs188838490,rs188844786,rs188967656,rs189007567,rs189062911,rs189108003,rs189116683,rs189227709,rs189250711,rs189503597,rs189511080,rs189601330,rs189892116,rs190024530,rs190220877,rs190229207,rs190244061,rs190301179,rs190517571,rs190534662,rs190643478,rs190788449,rs191035652,rs191163926,rs191171521,rs191174497,rs191273029,rs191428873,rs191453781,rs191564817,rs191656804,rs191913154,rs191930679,rs192457563,rs192503554,rs192592412,rs192597520,rs192616935,rs192671635,rs192832457,rs192963880,rs192977245,rs193040104,rs193246161,rs193247485,rs193281476,rs199810704,rs199851343,rs199948899,rs200111969,rs200144017,rs200341907,rs2006271,rs2006272,rs200732702,rs200972335,rs2011655,rs201278836,rs2013275,rs201354221,rs2014191,rs201512257,rs201758762,rs2017725,rs201802601,rs2070946,rs2070947,rs2072702,rs2072703,rs2117340,rs2117341,rs2164072,rs2230529,rs2280965,rs2329941,rs235326,rs235327,rs235328,rs235329,rs2776386,rs2838724,rs2838734,rs2838735,rs2838736,rs2838737,rs2838738,rs2838739,rs2838740,rs2838741,rs28438743,rs28461884,rs28462282,rs28619388,rs28671131,rs28760483,rs2876999,rs2877000,rs33910938,rs34142945,rs34170307,rs34516301,rs34546748,rs34552233,rs34580582,rs34787599,rs34897870,rs35280729,rs35517302,rs35585534,rs35723624,rs35735704,rs35903905,rs35960094,rs35983441,rs367667976,rs367741178,rs367847454,rs368401151,rs369178746,rs369246157,rs369297369,rs369469873,rs369594910,rs369766397,rs371234291,rs371423129,rs371984404,rs372056902,rs372280498,rs372319926,rs372365739,rs372601194,rs373093515,rs373180970,rs373463085,rs373527710,rs373621815,rs3746972,rs3746973,rs374787289,rs375181755,rs375481878,rs375621899,rs375749691,rs375830604,rs375907746,rs3761394,rs3761395,rs3761397,rs376241954,rs376301993,rs376366369,rs376737094,rs376782094,rs376905950,rs377183547,rs377327476,rs3788146,rs3788147,rs3788149,rs3788150,rs3788151,rs3859733,rs4050931,rs417580,rs440555,rs441019,rs450206,rs4818739,rs4818740,rs4818984,rs4818985,rs4818986,rs4818987,rs4818988,rs5030665,rs5030666,rs5030667,rs5030668,rs527461351,rs527538254,rs527626308,rs527789541,rs527885601,rs527931898,rs528002574,rs528099924,rs528186149,rs528295707,rs528305032,rs528587487,rs528598619,rs528799016,rs528996704,rs529037103,rs529048046,rs529192837,rs529222716,rs529302038,rs529426678,rs529471624,rs529473836,rs529532967,rs529704042,rs529743047,rs529804007,rs529806604,rs529987461,rs530015618,rs530076054,rs530278337,rs530433499,rs530485043,rs530715305,rs530724717,rs530794061,rs530801730,rs530831298,rs530916438,rs530984467,rs530988049,rs531029538,rs531045934,rs531111248,rs531156557,rs531302606,rs531389736,rs531450891,rs531479873,rs531538465,rs531550818,rs531564905,rs531656124,rs531749733,rs531791960,rs531841801,rs531882478,rs531911681,rs532107395,rs532203669,rs532305889,rs532684302,rs532848140,rs532851927,rs532909445,rs533115686,rs533170793,rs533188914,rs533206752,rs533254053,rs533266345,rs533364745,rs533388486,rs533417151,rs533450663,rs533451282,rs533582901,rs533709751,rs533806651,rs533892661,rs533918291,rs534056188,rs534143004,rs534301017,rs534370413,rs534420493,rs534429046,rs534444219,rs534784485,rs534797636,rs534861938,rs535120948,rs535289776,rs535404670,rs535500260,rs535506582,rs535530299,rs535590767,rs535596775,rs535684410,rs535757376,rs535758945,rs535833212,rs536072483,rs536136570,rs536157922,rs536222862,rs536271562,rs536285214,rs536318145,rs536463237,rs536505042,rs536525816,rs536551040,rs536586350,rs536690159,rs536702230,rs536740348,rs536853157,rs536877283,rs537086799,rs537146034,rs537147390,rs537164894,rs537270811,rs537333961,rs537384252,rs537486656,rs537487952,rs537498919,rs537522190,rs537597530,rs537682308,rs537815454,rs537910464,rs537931577,rs538046921,rs538098068,rs538164115,rs538194163,rs538283882,rs538353437,rs538356493,rs538416769,rs538538669,rs538540481,rs538720728,rs538976051,rs538981968,rs539183257,rs539383174,rs539481206,rs539482108,rs539543326,rs539553705,rs539676990,rs539740039,rs539750069,rs539810839,rs539934290,rs539946554,rs540042001,rs540099020,rs540155989,rs540180365,rs540384646,rs540504429,rs540565869,rs540578733,rs540666184,rs540679708,rs540698614,rs540750895,rs540765542,rs540786562,rs540864360,rs540929115,rs541073013,rs541122596,rs541161212,rs541230583,rs541326033,rs541597280,rs541738866,rs541774830,rs541796049,rs541849853,rs541913318,rs542083794,rs542155584,rs542242624,rs542242625,rs542266351,rs542416033,rs542470826,rs542477428,rs542519143,rs542781093,rs542867462,rs542889986,rs542904059,rs542927840,rs543045560,rs543090189,rs543107076,rs543166677,rs543217743,rs543280647,rs543468130,rs543478022,rs543496840,rs543509914,rs543668226,rs543676673,rs543730283,rs543898667,rs543939477,rs544202094,rs544235734,rs544264925,rs544297970,rs544327088,rs544398439,rs544435590,rs544576424,rs544641192,rs544677530,rs544698084,rs544740689,rs544775975,rs544786498,rs544856889,rs544863010,rs544899904,rs544919006,rs545041108,rs545073323,rs545127284,rs545158702,rs545160222,rs545253847,rs545296521,rs545302432,rs545321892,rs545404093,rs545536931,rs545765344,rs545825888,rs545832891,rs545837244,rs546075420,rs546115480,rs546273136,rs546285211,rs546375492,rs546376090,rs546562014,rs546800200,rs546841009,rs546901205,rs546997965,rs547003788,rs547092971,rs547202928,rs547286370,rs547295798,rs547340303,rs547403681,rs547447561,rs547458478,rs547508414,rs547567748,rs547631011,rs547645565,rs547731371,rs547752688,rs547826116,rs548015433,rs548027286,rs548036275,rs548099370,rs548128575,rs548192908,rs548199028,rs548311562,rs548426098,rs548583801,rs548644149,rs548656338,rs548696132,rs548716748,rs548756725,rs548797734,rs548872609,rs548910301,rs549146561,rs549177781,rs549257362,rs549285175,rs549346379,rs549351858,rs549364334,rs549399861,rs549487937,rs549495781,rs549595442,rs549888489,rs549916849,rs550007417,rs550125957,rs550171481,rs550207420,rs550349588,rs550553324,rs550613426,rs550808132,rs550903220,rs550930084,rs550972190,rs551033753,rs551045924,rs551079883,rs551119337,rs551192664,rs551290337,rs551351449,rs551429313,rs551454325,rs551484894,rs551494432,rs551556935,rs551557943,rs551607089,rs551620813,rs551756043,rs551811867,rs551899314,rs551980142,rs552009669,rs552014193,rs552043560,rs552087656,rs552187132,rs552252411,rs552272414,rs552336420,rs552370072,rs552407409,rs552564282,rs552624371,rs552695012,rs552876630,rs552877064,rs553083507,rs553120410,rs553138173,rs553178719,rs553179869,rs553206363,rs553284846,rs553390345,rs553480555,rs553618806,rs553749381,rs553757239,rs553833873,rs554008007,rs554030868,rs554054369,rs554082841,rs554099086,rs554200597,rs554303763,rs554327542,rs554385951,rs554400619,rs554464918,rs554598105,rs554776684,rs554838140,rs554850328,rs554983262,rs555182556,rs555199980,rs555254287,rs555288236,rs555347988,rs555407461,rs555468161,rs555513516,rs555520743,rs555529868,rs555542254,rs555645078,rs555697194,rs555729396,rs555944728,rs555953342,rs556152349,rs556234641,rs556347144,rs556453362,rs556485873,rs55651003,rs556648201,rs556789342,rs556863065,rs556881223,rs556905442,rs556998663,rs557182363,rs557284500,rs55735469,rs557364162,rs557376346,rs557400665,rs557403323,rs557594364,rs557635923,rs557666450,rs557691267,rs557794450,rs557917040,rs55792001,rs557971712,rs557986148,rs558049742,rs558181265,rs558244570,rs55829486,rs558306639,rs558318566,rs558512619,rs55857889,rs558607218,rs558695209,rs558729852,rs558733090,rs558880815,rs558921965,rs559043640,rs559098042,rs559161548,rs559192452,rs559204758,rs559366759,rs559438842,rs559473874,rs55947803,rs559535370,rs559573289,rs559651058,rs560098554,rs56011036,rs560147619,rs560225739,rs560228628,rs560234143,rs560293095,rs560294327,rs560325294,rs560341909,rs560367410,rs560388658,rs560529114,rs56056043,rs560654125,rs560708991,rs560721406,rs560787262,rs560812953,rs560925596,rs561180018,rs561217662,rs56140450,rs561456213,rs561465460,rs561518424,rs561523165,rs561539216,rs561541368,rs561739430,rs561753356,rs561969498,rs562007170,rs562077781,rs562268618,rs562327668,rs562328231,rs562539329,rs562553261,rs562606322,rs562622611,rs562757526,rs562827252,rs562854674,rs562935447,rs562937448,rs563007802,rs563101941,rs563167508,rs56332357,rs563383251,rs563640912,rs563761961,rs563857115,rs564082373,rs564088797,rs564128869,rs564197672,rs564205702,rs564262222,rs564324686,rs564389045,rs564496104,rs564508160,rs564575967,rs564665474,rs564688689,rs564714198,rs564916315,rs565026636,rs565151774,rs565222785,rs565238332,rs565293877,rs565336008,rs565406211,rs565414586,rs565679324,rs565730963,rs565813294,rs565835328,rs565875428,rs565877054,rs565902656,rs565947473,rs565960184,rs566144209,rs566161420,rs566269102,rs566329613,rs566341277,rs566424397,rs566436153,rs566482729,rs566487308,rs566512110,rs566679112,rs566737564,rs566749156,rs566935964,rs567036315,rs567082452,rs567148330,rs567223430,rs567297110,rs567387630,rs567485508,rs567518417,rs567522764,rs567574309,rs567603724,rs567739751,rs567753903,rs567783372,rs567823358,rs567959096,rs568060129,rs568070668,rs568084388,rs568197387,rs568225886,rs568344119,rs568344440,rs568518119,rs568718880,rs568767011,rs568781655,rs568803418,rs568816703,rs568831860,rs568854619,rs569004754,rs569186290,rs569229891,rs569269014,rs569292570,rs569365222,rs569397011,rs569460764,rs569793791,rs569871179,rs569872271,rs569876401,rs569894267,rs570114018,rs570171425,rs570287134,rs570370434,rs570416709,rs570471156,rs570481865,rs570593723,rs570658612,rs570869286,rs570925996,rs570990530,rs571017536,rs571052260,rs571185687,rs571269984,rs571325394,rs571435181,rs571478898,rs571567236,rs571619055,rs571643864,rs571680414,rs571717845,rs571736305,rs571738165,rs571855785,rs571972838,rs572177745,rs572183299,rs572238676,rs572270823,rs572291419,rs572344820,rs572346607,rs572519054,rs572614608,rs572638390,rs572638488,rs572690269,rs572701581,rs572702064,rs572801879,rs573076797,rs573097718,rs573151902,rs573521377,rs573556351,rs573665857,rs573720475,rs573729042,rs573830568,rs573841427,rs573885694,rs573905295,rs573906931,rs573987131,rs574182492,rs574692161,rs574714624,rs574724848,rs574770249,rs574884247,rs574915369,rs574937817,rs575029757,rs575108553,rs575115474,rs575182877,rs575331244,rs575341091,rs575352454,rs575503542,rs575589357,rs575607056,rs575803581,rs575865921,rs575876122,rs575891528,rs575892023,rs575988172,rs576048625,rs576070238,rs576110934,rs576324174,rs576326145,rs576341418,rs57640886,rs576492642,rs576536229,rs576633706,rs576737428,rs576773845,rs576936150,rs577051552,rs577174701,rs577236517,rs577299628,rs577308172,rs577419225,rs577445939,rs577480866,rs577508871,rs577637143,rs577654447,rs577708496,rs577718714,rs577922009,rs577993935,rs578024402,rs578044135,rs578188943,rs57894530,rs58233058,rs58247308,rs58314825,rs58315513,rs58645077,rs58792764,rs58838439,rs59490451,rs59498405,rs59764913,rs60220267,rs61737078,rs61737080,rs62214472,rs62214473,rs62221525,rs62221526,rs6518205,rs71322597,rs714946,rs714947,rs7276960,rs7277900,rs7278533,rs7278884,rs7280520,rs7281466,rs7281624,rs7281781,rs7281820,rs7281826,rs7281925,rs7281970,rs7282310,rs72873723,rs72873726,rs73226621,rs73376519,rs73376522,rs73376524,rs73376530,rs73376539,rs73376545,rs73376557,rs73906935,rs73906939,rs73906940,rs73906941,rs73906942,rs73906944,rs73906946,rs73906948,rs73906949,rs74060913,rs74060915,rs741961,rs74425832,rs74539155,rs74555472,rs74626209,rs74683599,rs74740519,rs75043585,rs75074527,rs75471252,rs75727427,rs75817923,rs75887000,rs75974293,rs76011179,rs760434,rs760435,rs760452,rs760453,rs760454,rs760456,rs760457,rs760458,rs760459,rs760460,rs760462,rs760463,rs76117537,rs76126542,rs76256186,rs76274920,rs76462196,rs76625818,rs76696735,rs76787817,rs76905515,rs77035399,rs77384657,rs77568465,rs77723442,rs77762241,rs77789680,rs77958571,rs78070573,rs78288532,rs78313555,rs78358444,rs78365502,rs78421181,rs78555863,rs78607405,rs78679639,rs78754053,rs78817945,rs79250555,rs79331200,rs79531466,rs79678167,rs79717025,rs79840370,rs79882954,rs79931859,rs79962088,rs80104949,rs80269739,rs80325088,rs8127060,rs8129251,rs8130796,rs873555,rs873556,rs9306118,rs990594,rs991340,rs9974949,rs9975055,rs9975201,rs9976299,rs9976532,rs9978207,rs9980361,rs9980413,rs9982872,rs9983174,rs9983621	ITGB2,LDLRAP1
GO Biological Process	GO:0032735	positive regulation of interleukin-12 production	1	0	0	0	6.51213	208.841	1360	0.00392573	0.0255649	183	0.00178267	1	0.125693	5.60596	0.891908	5	32	0.00967118	0.15625	rs10006364,rs10007443,rs10014994,rs10028187,rs10030403,rs10213539,rs10818073,rs111231606,rs111399483,rs111410559,rs112099833,rs112231836,rs112395424,rs112644508,rs112648281,rs112693543,rs112840323,rs112850261,rs112866920,rs112874880,rs112966784,rs113235422,rs114098875,rs114112314,rs114113836,rs114288355,rs114320036,rs114379539,rs114390686,rs114427956,rs114494829,rs114528155,rs114605062,rs114627537,rs114703469,rs114709806,rs114788409,rs114793458,rs114818104,rs114970846,rs115028869,rs115039076,rs115152098,rs115154788,rs115243715,rs115277935,rs115392068,rs115416501,rs115429743,rs115442664,rs115653069,rs115709746,rs115773593,rs115859976,rs115871005,rs116146473,rs116177572,rs116224962,rs116307314,rs116391341,rs116399157,rs116489051,rs116598693,rs116646885,rs116671414,rs116712241,rs116723100,rs116762982,rs116814958,rs116907202,rs11713464,rs11714313,rs11715382,rs11717574,rs117370121,rs117435177,rs118127622,rs11936132,rs12500924,rs13102946,rs13123368,rs13147793,rs1369145,rs137948901,rs137956656,rs137958291,rs138010841,rs138034428,rs138216820,rs138310438,rs138321079,rs138424485,rs138599144,rs138680740,rs138824458,rs138856822,rs138935871,rs138986081,rs139079936,rs139174047,rs139194731,rs139251623,rs139312535,rs139354186,rs139373416,rs139410432,rs139528542,rs139569467,rs139728815,rs139858559,rs139957627,rs140154844,rs140254261,rs140288876,rs140331299,rs140372619,rs140374161,rs140412314,rs140474512,rs140498782,rs140721752,rs140794295,rs140819586,rs140935549,rs140984421,rs141083054,rs141275860,rs141362066,rs141398599,rs141511053,rs141671160,rs141823729,rs141906783,rs141943543,rs141981274,rs142044912,rs142147256,rs142152005,rs142160017,rs142546202,rs142610381,rs142693862,rs143235839,rs143281170,rs143304581,rs143316092,rs143402531,rs143440587,rs143554744,rs143568123,rs143596640,rs143640230,rs143682223,rs143749658,rs143848037,rs143880948,rs143895001,rs143991774,rs144350405,rs144495514,rs144524882,rs144635769,rs144657210,rs144737070,rs144751590,rs144839571,rs144844102,rs144949655,rs145048487,rs145070911,rs145070968,rs145196581,rs145206709,rs145227210,rs145375361,rs145416753,rs145603944,rs145701405,rs145718206,rs145739996,rs145800710,rs146026706,rs146035857,rs146054908,rs146263569,rs146274690,rs146376446,rs146411026,rs146421837,rs146510415,rs146527642,rs146558564,rs146590429,rs146641134,rs146726703,rs146774030,rs146812100,rs146888799,rs146901612,rs146913500,rs147005398,rs147118182,rs147128046,rs147160587,rs147170700,rs147237797,rs147340534,rs147544111,rs147604354,rs148050956,rs148168033,rs148213775,rs148222224,rs148452469,rs148505981,rs148644151,rs148698319,rs148748597,rs148973682,rs148985520,rs149009374,rs149115847,rs149139835,rs149148223,rs149153916,rs149190923,rs149276470,rs149287459,rs149287734,rs149296184,rs149481602,rs149752777,rs149833445,rs149970158,rs150031821,rs150110155,rs150143792,rs150340515,rs150361135,rs150458946,rs150621406,rs150699945,rs150743570,rs150848570,rs151013431,rs151110714,rs151185352,rs151227504,rs151265148,rs151280636,rs17030027,rs17030049,rs17030067,rs17030068,rs17030072,rs17030076,rs17030077,rs17030078,rs17030081,rs17200768,rs17200775,rs17200782,rs17278834,rs17369876,rs17369904,rs1800624,rs180696556,rs181016694,rs181043969,rs181068639,rs181176649,rs181195198,rs181234997,rs181289624,rs181457586,rs181687919,rs181712907,rs181716973,rs181830874,rs181835050,rs181924408,rs182019716,rs182098167,rs182190285,rs182198432,rs182284748,rs182296586,rs182320786,rs182382967,rs182459189,rs182513646,rs182522345,rs182961094,rs183022371,rs183022747,rs183145006,rs183152655,rs183160935,rs183262541,rs183265556,rs183278083,rs183278255,rs183289822,rs183294866,rs183510030,rs183574104,rs183600238,rs1836400,rs1836401,rs183662149,rs183877813,rs183901779,rs183960171,rs183996231,rs184092055,rs184144441,rs184276444,rs184319374,rs184340910,rs184342798,rs184444017,rs184470779,rs184485821,rs184553204,rs184553638,rs184559280,rs184602541,rs184618375,rs184753017,rs185120296,rs185141944,rs185171624,rs185243088,rs185246080,rs185249360,rs185251429,rs185284836,rs185288699,rs185514921,rs185542826,rs185839320,rs185863951,rs185879983,rs186176542,rs186181145,rs186196109,rs186288832,rs186304282,rs186447095,rs186533966,rs186556003,rs186627117,rs186674424,rs186728522,rs186798119,rs186916570,rs187004499,rs187226883,rs187227698,rs187234255,rs187244161,rs187299843,rs187444024,rs187453503,rs187534751,rs187582947,rs187622356,rs187632771,rs187862985,rs187923274,rs188152608,rs188267510,rs188419628,rs188455581,rs188590025,rs188643693,rs188672392,rs188804311,rs188806386,rs188866526,rs188898001,rs188938709,rs188953651,rs188999648,rs189123203,rs189181652,rs189356690,rs189485188,rs189496141,rs189581082,rs189586416,rs189728482,rs189756512,rs189829463,rs189831099,rs189843056,rs189953661,rs189975572,rs189982676,rs190003389,rs190077179,rs190132972,rs190248215,rs190444905,rs190469185,rs190485963,rs190513097,rs190649531,rs190781925,rs190798288,rs190990536,rs191043818,rs191100984,rs191135081,rs191142014,rs191143089,rs191144684,rs191160338,rs191174681,rs191194850,rs191324201,rs191430551,rs191519068,rs191707913,rs191716506,rs191747076,rs191825475,rs191849241,rs191861563,rs192008446,rs192138025,rs192350845,rs192383361,rs192441465,rs192481005,rs192488990,rs192532087,rs192554030,rs192563216,rs192565221,rs192663937,rs192683810,rs192699700,rs192804955,rs192900172,rs192925317,rs192935963,rs193047710,rs193231990,rs199533757,rs199637098,rs199712595,rs200775233,rs200871213,rs200882927,rs201412963,rs201502895,rs2022045,rs2229699,rs2256965,rs28367518,rs28421663,rs28483542,rs28678822,rs3091258,rs3093549,rs3093550,rs3093551,rs3093552,rs3093553,rs3093554,rs3093556,rs3093557,rs3093558,rs3093559,rs3093561,rs3093562,rs3093563,rs3093672,rs34536783,rs352162,rs353547,rs353548,rs35537982,rs367724783,rs367725847,rs368204982,rs368581590,rs369331577,rs371036824,rs371261282,rs371625674,rs371717503,rs372567197,rs373126692,rs373488523,rs373496265,rs374451575,rs374680821,rs375324838,rs375494828,rs375632015,rs375866922,rs376133728,rs376604338,rs377124802,rs377219968,rs41268884,rs41273248,rs41273252,rs41391946,rs4392496,rs4558856,rs4645846,rs4647174,rs4647176,rs4647180,rs4647181,rs4647183,rs4647186,rs4647187,rs4647188,rs4696464,rs527236935,rs527252991,rs527253402,rs527306888,rs527383173,rs527405328,rs527413634,rs527560126,rs527721339,rs527760354,rs527823166,rs527844795,rs527986737,rs527986770,rs528241609,rs528280683,rs528383917,rs528448622,rs528516127,rs528561107,rs528576475,rs528630532,rs528666723,rs528692898,rs528739272,rs528846966,rs529088558,rs529131011,rs529192779,rs529201641,rs529364869,rs529442977,rs529484508,rs529504930,rs529512839,rs529657589,rs529884861,rs530051064,rs530163765,rs530230623,rs530503322,rs530635529,rs530682179,rs530765089,rs530863691,rs530931291,rs531161090,rs531170803,rs531181197,rs531281299,rs531329382,rs531332045,rs531379187,rs531636520,rs531685924,rs531811925,rs531885432,rs531924858,rs531966454,rs532160903,rs532177689,rs532240302,rs532361497,rs532414803,rs532436380,rs532440173,rs532457879,rs532552573,rs532585883,rs532605858,rs532663310,rs532679171,rs532757438,rs532842724,rs532844225,rs532924928,rs533024897,rs533191186,rs533313224,rs533381190,rs533416027,rs533540560,rs533565882,rs533571626,rs533706292,rs533733952,rs533832476,rs534077251,rs534307568,rs534347630,rs534349570,rs534412914,rs534416162,rs534605571,rs534651767,rs534694790,rs534711080,rs534717676,rs534761522,rs534783461,rs534799859,rs534852141,rs534857986,rs534967679,rs534971843,rs535107236,rs535453983,rs535545335,rs535563413,rs535606334,rs535641517,rs535746223,rs535790418,rs535812294,rs535881295,rs535894029,rs536122305,rs536385508,rs536386852,rs536438590,rs536453075,rs536474367,rs536474730,rs536490013,rs536548014,rs536678501,rs536720537,rs536737580,rs536980228,rs536982056,rs537084045,rs537147758,rs537152784,rs537190570,rs537263543,rs537404372,rs537414423,rs537466416,rs537578628,rs537728367,rs537799309,rs537921979,rs537957941,rs538052904,rs538072017,rs538075206,rs538088758,rs538180237,rs538183758,rs538183831,rs538229694,rs538498487,rs538576872,rs538617508,rs538734204,rs538735212,rs538774076,rs538787857,rs538795548,rs538795941,rs538858213,rs538858236,rs538858261,rs538925374,rs539066519,rs539140775,rs539231136,rs539329812,rs539375712,rs539446470,rs539641649,rs539645459,rs539650569,rs539692628,rs539729536,rs539733447,rs539754042,rs539808698,rs539821453,rs539886313,rs539934056,rs539975815,rs539994479,rs540016873,rs540038900,rs540049272,rs540172924,rs540186001,rs540308953,rs540324470,rs540359315,rs540472205,rs540700604,rs540857709,rs540898657,rs540940850,rs540977436,rs540988732,rs541038495,rs541039297,rs541177858,rs541235925,rs541352785,rs541371875,rs541378029,rs541450791,rs541629565,rs541761783,rs541787102,rs541826226,rs541826458,rs541851506,rs541944996,rs541986840,rs542070274,rs542086849,rs542171429,rs542279471,rs542484418,rs542542496,rs542554103,rs542830182,rs542916728,rs542930929,rs542985166,rs542988050,rs543043879,rs543133489,rs543176707,rs543181955,rs543196679,rs543210130,rs543309812,rs543332686,rs543471723,rs543477862,rs543486002,rs543551611,rs543725873,rs543806412,rs543900320,rs543954011,rs544069551,rs544081396,rs544185838,rs544210623,rs544210913,rs544231474,rs544256611,rs544293352,rs544347045,rs544391117,rs544464579,rs544689381,rs544723785,rs544736070,rs544775786,rs545125306,rs545155588,rs545308320,rs545367756,rs545422461,rs545430579,rs545502086,rs545509652,rs545532207,rs545534500,rs545566882,rs545577232,rs545602578,rs545690718,rs545712272,rs545716751,rs545749273,rs545776166,rs545799602,rs545816153,rs545947605,rs546090959,rs546110318,rs546179532,rs546255050,rs546406765,rs546447723,rs546535444,rs546580317,rs546630423,rs546926184,rs547075096,rs547526045,rs547645515,rs547715575,rs547739890,rs547827156,rs547851600,rs547887071,rs547918912,rs547964008,rs547971304,rs548081309,rs548119668,rs548257549,rs548258047,rs548359966,rs548806978,rs548903590,rs548961806,rs549137189,rs549152463,rs549154542,rs549249317,rs549335840,rs549533434,rs549542957,rs549662357,rs549725707,rs549758820,rs549778866,rs549904225,rs550085139,rs550114281,rs550132083,rs550253669,rs550289689,rs550410625,rs550468407,rs550530380,rs550621149,rs550640183,rs550640506,rs550642914,rs550646310,rs550691999,rs550692327,rs550709257,rs550741638,rs550779410,rs550826374,rs550878356,rs551098549,rs551099346,rs551205679,rs551211007,rs551342449,rs551376202,rs551429024,rs551494547,rs551614757,rs552024407,rs552080297,rs552156952,rs552223075,rs552343707,rs552426688,rs552431404,rs552514951,rs552683513,rs552864951,rs552874421,rs552931093,rs552981736,rs552983134,rs553085117,rs553120309,rs553149478,rs553150892,rs553202953,rs553451688,rs553485071,rs553646391,rs553869142,rs553904725,rs553905051,rs553997400,rs554030464,rs554141956,rs554184870,rs554258732,rs554264481,rs554292578,rs554320046,rs554329867,rs554351319,rs554417021,rs554462790,rs554602576,rs554887303,rs554922982,rs554929414,rs555062699,rs555065185,rs555196393,rs555259726,rs555299908,rs555337062,rs555365224,rs555464923,rs555479578,rs555585904,rs555650460,rs555782200,rs555916103,rs556017055,rs556082388,rs556129941,rs556240060,rs556307053,rs556313598,rs556351735,rs556410944,rs556454123,rs556456243,rs556457213,rs556549427,rs556654290,rs556656627,rs556679693,rs556734954,rs556771093,rs556812665,rs556930200,rs556955175,rs556980211,rs557003431,rs557108201,rs557112309,rs557140700,rs55714645,rs557178688,rs557188898,rs557309323,rs557326047,rs557352053,rs557400970,rs557432011,rs557525918,rs557617812,rs557985630,rs558058943,rs558134633,rs558384302,rs558478625,rs558646836,rs558709918,rs558822173,rs558857028,rs558908557,rs558934076,rs558947212,rs558950939,rs559010730,rs559069757,rs55912718,rs559343265,rs559411719,rs559422539,rs559500401,rs559510495,rs559527147,rs559580184,rs559685712,rs559690698,rs559890797,rs559915020,rs56000463,rs560158722,rs560204539,rs560221666,rs560401231,rs560418439,rs560484795,rs560495427,rs560510399,rs560512361,rs560574996,rs560575411,rs560720181,rs560729403,rs560780179,rs561084417,rs561135903,rs561153570,rs561170067,rs561172302,rs561183592,rs561203708,rs561425966,rs561457662,rs561522036,rs561523285,rs561526636,rs561558829,rs561587978,rs561630602,rs561759387,rs561802689,rs561807126,rs561910222,rs561987922,rs562014294,rs56204302,rs562263788,rs562313516,rs562535668,rs562572844,rs562577316,rs562607411,rs562661138,rs562706743,rs562813778,rs562883100,rs562950629,rs562961152,rs563112918,rs563128283,rs563215277,rs563276039,rs563458164,rs56346547,rs563659155,rs563697245,rs563854524,rs563864577,rs563900136,rs563902518,rs563979837,rs563997689,rs56400848,rs564102018,rs564236919,rs564287425,rs564420295,rs564851224,rs564970976,rs565029672,rs565068345,rs565079352,rs565084951,rs565186894,rs565218386,rs565297841,rs565313569,rs565314881,rs565323051,rs565458981,rs565482405,rs565533737,rs565596357,rs565709658,rs565733404,rs565819474,rs565821862,rs565845894,rs565846321,rs565866441,rs565885363,rs565926974,rs566098575,rs566147225,rs566161392,rs566235016,rs566244811,rs566348469,rs566415466,rs566461425,rs566720943,rs566753802,rs566968105,rs567003489,rs567024725,rs567037918,rs567040288,rs567122698,rs567175785,rs567195175,rs567205847,rs567235605,rs567302751,rs567321302,rs567466006,rs567526190,rs567651255,rs567658009,rs567659252,rs567731687,rs567740793,rs567758431,rs567843528,rs568071028,rs568086919,rs568127766,rs568160009,rs568160727,rs568209315,rs568283336,rs568292587,rs568424197,rs568424902,rs568476762,rs568633637,rs568810751,rs568813874,rs568828439,rs568845065,rs568898061,rs569014947,rs569204451,rs569281790,rs569397869,rs569462305,rs569603243,rs569720759,rs569798966,rs569817585,rs570123327,rs570146198,rs570204961,rs570216524,rs570246221,rs570343161,rs570480191,rs570489016,rs570591060,rs570604867,rs570615074,rs570689559,rs570711474,rs570850387,rs570879066,rs570986318,rs571198242,rs571222739,rs571224104,rs571243770,rs571306866,rs571318566,rs571371394,rs571521242,rs571632342,rs571723920,rs571727022,rs571753692,rs571792220,rs571803740,rs571847945,rs571942193,rs572110892,rs572318720,rs572321932,rs572346892,rs572379215,rs572389756,rs572407336,rs572440295,rs572443884,rs572493193,rs572504421,rs572578191,rs572595519,rs572617124,rs572660975,rs572692476,rs572733705,rs572807966,rs573091226,rs573270399,rs573442625,rs573461110,rs573473308,rs573476205,rs573539694,rs573652820,rs573696754,rs573706093,rs573714427,rs573781202,rs573801739,rs573864094,rs573890664,rs574049707,rs574347851,rs574383971,rs5743850,rs574478171,rs574515792,rs574532360,rs574563012,rs574611790,rs574663319,rs574727222,rs574730730,rs574755217,rs574763500,rs574764541,rs574781486,rs574886060,rs574905323,rs575048965,rs575140707,rs575221141,rs575232863,rs575361560,rs575383837,rs575439940,rs575646253,rs575647644,rs575708829,rs575774556,rs575805801,rs575809039,rs575885310,rs575914450,rs576003203,rs57606977,rs576076186,rs576196615,rs576197770,rs576280032,rs576316691,rs576329881,rs576331800,rs576394615,rs576419715,rs576447263,rs576611646,rs576841291,rs576862768,rs576874240,rs577004676,rs577005429,rs577039837,rs577076944,rs577127238,rs577163544,rs577222505,rs577369115,rs577545844,rs577705530,rs577795781,rs577848118,rs577915039,rs59672625,rs61098522,rs61192430,rs61761329,rs62324699,rs62324700,rs62324702,rs62324703,rs62324704,rs62324710,rs6535919,rs6535920,rs6535921,rs67767125,rs6848819,rs6850598,rs6858338,rs713247,rs713248,rs72729660,rs72729661,rs72729666,rs72847273,rs72847274,rs72969190,rs72969193,rs72969201,rs72971004,rs73084632,rs73088767,rs73854693,rs73856953,rs73856954,rs73856955,rs74485196,rs74537360,rs74538868,rs74648080,rs74729418,rs74735459,rs74906578,rs74961462,rs75035459,rs75182874,rs75239348,rs75397468,rs75430984,rs75659987,rs75957225,rs7614535,rs7628461,rs76446621,rs7654351,rs7654485,rs76579778,rs7660240,rs7668574,rs7684531,rs7684533,rs7686062,rs769174,rs769176,rs769177,rs769178,rs7696323,rs77028696,rs77076010,rs77137324,rs77178106,rs7738261,rs77404512,rs7758790,rs7766988,rs77671437,rs7769073,rs77974900,rs78089682,rs78474019,rs78610220,rs78696564,rs78751079,rs78756030,rs78907821,rs79038303,rs79554726,rs79631741,rs79860579,rs79917651,rs80248200,rs9267502,rs9267503,rs9368696,rs9380263,rs9469027,rs970233,rs9991954	AGER,LTB,TLR2,TLR4,TLR9
GO Biological Process	GO:0030836	positive regulation of actin filament depolymerization	1	0	0	0	20.5348	66.1803	1359	0.00124404	0.0255461	612	0.049364	1	1	5.51971	0.362338	2	13	0.00386847	0.153846	rs10214565,rs10428850,rs10806996,rs10946736,rs10946741,rs111426764,rs111534139,rs111722453,rs111746489,rs111785354,rs112209673,rs112272387,rs112403425,rs112572745,rs113619869,rs113771442,rs113858343,rs114036192,rs114067984,rs114121348,rs114310172,rs114397700,rs114410248,rs114453873,rs114686298,rs114686391,rs114813327,rs114858226,rs114913212,rs115118504,rs115312383,rs115454753,rs115455878,rs115481829,rs115493253,rs115515105,rs115518008,rs115587686,rs115678377,rs115742132,rs115747811,rs115869748,rs115929635,rs116145964,rs116148149,rs116157100,rs116178673,rs116326751,rs116386639,rs116481105,rs116490176,rs116494809,rs116710268,rs116895410,rs116983963,rs117158884,rs117242454,rs117368957,rs11751072,rs11752037,rs11758900,rs117592520,rs11760083,rs117732653,rs117792212,rs117850717,rs117983320,rs118148585,rs11970700,rs12110508,rs12111569,rs12194111,rs12202765,rs12529442,rs12529610,rs127485,rs127486,rs13199679,rs13218285,rs1328714,rs137866375,rs137918426,rs137989068,rs138039042,rs138187740,rs138314602,rs138386198,rs138449957,rs138457064,rs138472375,rs138474798,rs138497436,rs138573191,rs138752983,rs138867629,rs139004889,rs139118554,rs139152994,rs139171372,rs139171793,rs139320165,rs139447607,rs139587718,rs139600027,rs139614376,rs139648647,rs139660266,rs139666716,rs139699086,rs139704981,rs139821096,rs139920545,rs139978902,rs140022704,rs140105592,rs140122071,rs140225144,rs140266486,rs140304314,rs140323412,rs140469100,rs140515163,rs140583588,rs140719487,rs140808331,rs140840654,rs140922433,rs1410684,rs1410688,rs1410689,rs141071852,rs141146416,rs141466604,rs141523059,rs141528360,rs141559869,rs141660248,rs141804160,rs141977747,rs142155402,rs142175141,rs142190494,rs142284117,rs142352121,rs142378479,rs142400599,rs142498617,rs142555868,rs142629234,rs142631992,rs142799590,rs142805622,rs142877329,rs143018051,rs143054738,rs143158574,rs143240095,rs143364804,rs143385481,rs143401031,rs143413913,rs143414064,rs143415637,rs143438800,rs143476897,rs143559809,rs143691563,rs143695824,rs143809410,rs143827162,rs143830411,rs143886927,rs143928740,rs143995310,rs144215914,rs144279981,rs144379673,rs144487207,rs144489954,rs144529401,rs144628841,rs144629236,rs144787838,rs144911300,rs145025004,rs145163884,rs145281850,rs145320857,rs145370990,rs145528010,rs145609082,rs145619624,rs145633278,rs145650492,rs145658158,rs145661593,rs145793508,rs145930789,rs146017598,rs146036345,rs146331926,rs146351318,rs146381018,rs146398996,rs146455406,rs146522091,rs146582618,rs146698740,rs146813155,rs146952631,rs147166933,rs147235059,rs147253162,rs147367459,rs147472713,rs147489053,rs147602323,rs147635073,rs147642031,rs147740590,rs147746713,rs147885729,rs147904245,rs148222780,rs148274667,rs148318548,rs148342966,rs148343369,rs148443902,rs148451516,rs148498286,rs148581764,rs148755777,rs148810375,rs148823241,rs148858087,rs148982330,rs149027797,rs149143272,rs149248626,rs149302062,rs149349980,rs149418963,rs149628039,rs149648946,rs149688943,rs149735931,rs149736816,rs149789095,rs149823251,rs149872619,rs149928566,rs150037666,rs150137068,rs150168159,rs150314672,rs150432826,rs150484423,rs150673915,rs150731333,rs150742545,rs150792018,rs150846491,rs151024739,rs151072320,rs151184153,rs151205196,rs1536767,rs1536768,rs160035,rs16889797,rs16889798,rs180752505,rs180776431,rs180824244,rs180830117,rs181131588,rs181134555,rs181144075,rs181183237,rs181287301,rs181313612,rs181392008,rs181455221,rs181562589,rs181657064,rs181668754,rs181677496,rs181727575,rs181767844,rs181778193,rs181791792,rs181842529,rs181999896,rs182009129,rs182075634,rs182235789,rs182371393,rs182380696,rs182665252,rs182928040,rs182954116,rs182959567,rs182969970,rs183140655,rs183202074,rs183230423,rs183254411,rs183333239,rs183344393,rs183383900,rs183522780,rs183539317,rs183552336,rs183653188,rs183667418,rs183849857,rs183856689,rs183874167,rs183901078,rs183957301,rs184096867,rs184155595,rs184163419,rs184297274,rs184383501,rs184412011,rs184438622,rs184562298,rs184564349,rs184685198,rs184705749,rs184721894,rs184733320,rs184792384,rs184821884,rs184874036,rs185040361,rs185112925,rs185126582,rs185238660,rs185293865,rs185513014,rs185689026,rs185916532,rs185963431,rs185987451,rs185988273,rs185995774,rs186136825,rs186254721,rs186259511,rs186263111,rs186361153,rs186379470,rs186480737,rs186491309,rs186524034,rs186699515,rs186801689,rs186861432,rs186915199,rs186971825,rs186980273,rs187230136,rs187365306,rs187527257,rs187593170,rs187610282,rs187742828,rs187799044,rs187833900,rs187908950,rs187921706,rs187990047,rs188034584,rs188116028,rs188121423,rs188254857,rs188328440,rs188384102,rs188475376,rs188752673,rs188762077,rs188765920,rs188766203,rs188774287,rs188968009,rs189008615,rs189172794,rs189266966,rs189332469,rs189386292,rs189401433,rs189407179,rs1894527,rs1894528,rs1894529,rs189487569,rs189528846,rs189542058,rs189598785,rs189637101,rs189838570,rs189946264,rs190088705,rs190100506,rs190187136,rs190198009,rs190291504,rs190403694,rs190427323,rs190463024,rs190587195,rs190616412,rs190620620,rs190636111,rs190773049,rs190879170,rs190895939,rs190999703,rs191058268,rs191080224,rs191102268,rs191239475,rs191365294,rs191392531,rs191535229,rs191540890,rs191550217,rs191622721,rs191629118,rs191691329,rs191710742,rs191925090,rs191982467,rs191984191,rs192004011,rs192015563,rs192040508,rs192312368,rs192532537,rs192604390,rs192662849,rs192712862,rs192731242,rs192935539,rs193046844,rs193088908,rs193099367,rs193106974,rs193107437,rs193223784,rs193295609,rs199799729,rs199949255,rs200045601,rs200173618,rs200256709,rs200526871,rs200662752,rs200926158,rs201253777,rs201439733,rs201693257,rs2018530,rs202114508,rs202167336,rs2064524,rs216256,rs216257,rs216258,rs216259,rs216260,rs216261,rs216262,rs216263,rs216264,rs216265,rs2183067,rs2227110,rs2394322,rs2394361,rs2747672,rs2747673,rs2778498,rs2778499,rs2778500,rs2817734,rs2817736,rs2817737,rs2817744,rs2817745,rs303029,rs303030,rs303888,rs303890,rs303891,rs34705571,rs35129954,rs367608871,rs367711016,rs368028446,rs368157102,rs368201850,rs368473849,rs368521657,rs368914732,rs369177416,rs369503818,rs369594531,rs369688785,rs369689,rs369964,rs370164271,rs370449774,rs370672974,rs370800732,rs370828933,rs371265463,rs371455411,rs371594462,rs371946273,rs372039940,rs372261647,rs372761541,rs372827860,rs373094119,rs373700825,rs373836061,rs373853574,rs373969056,rs373971862,rs374140717,rs374237478,rs374357375,rs374451047,rs374675,rs374892764,rs376072777,rs376346031,rs376717737,rs377050521,rs377282601,rs377726835,rs385886,rs385891,rs387628,rs405882,rs408655,rs413970,rs421281,rs425081,rs430661,rs435086,rs451084,rs4712876,rs4712877,rs4712878,rs4712879,rs4712880,rs5028565,rs527237972,rs527397505,rs527604385,rs527663318,rs527735901,rs527796002,rs527800496,rs527848236,rs527867415,rs527906085,rs527983472,rs528070934,rs528117480,rs528257458,rs528317437,rs528330681,rs528544864,rs528655503,rs528733885,rs528734711,rs528797377,rs528859078,rs528897745,rs528966381,rs529001675,rs529009921,rs529037862,rs529100118,rs529242129,rs529481824,rs529498925,rs529505007,rs529584243,rs529609597,rs529640013,rs529648,rs529761370,rs529828453,rs529875150,rs529907475,rs530036130,rs530164002,rs530287102,rs530404715,rs530416555,rs530421906,rs530469839,rs530732980,rs530854691,rs530975194,rs531112258,rs531126436,rs531188124,rs531291653,rs531318693,rs531655594,rs531767543,rs531795353,rs531797227,rs531852616,rs531860008,rs532145798,rs532193904,rs532239007,rs532276057,rs532346990,rs532410131,rs532679495,rs532906577,rs532919093,rs532925772,rs533016938,rs533022003,rs533153108,rs533172529,rs533231733,rs533243428,rs533286906,rs533318810,rs533333273,rs533353968,rs533406802,rs533550104,rs533581987,rs533757674,rs533820139,rs533845400,rs533938291,rs533975911,rs534011578,rs534089182,rs534092335,rs534236213,rs534381029,rs534553202,rs534554951,rs534573861,rs534627286,rs534694802,rs534852443,rs534875620,rs534886356,rs534914428,rs534931951,rs535138566,rs535141442,rs535146297,rs535438143,rs535603945,rs535621095,rs535685673,rs535719588,rs535743855,rs535782571,rs535900380,rs535930880,rs536015096,rs536095977,rs536154370,rs536203892,rs536366956,rs536503196,rs536524501,rs536612137,rs536621887,rs536832955,rs536865570,rs536891063,rs536969989,rs537037113,rs537099161,rs537099359,rs537146925,rs537153368,rs537155902,rs537203463,rs537396901,rs537408635,rs537409504,rs537419918,rs537848794,rs537987018,rs538073345,rs538089709,rs538270735,rs538280866,rs538561458,rs538689751,rs538704137,rs538803518,rs538853460,rs538908990,rs538973499,rs539009809,rs539050857,rs539147438,rs539207082,rs539417131,rs539422745,rs539424925,rs539537695,rs539559146,rs539629774,rs539721954,rs539795489,rs539832505,rs539871155,rs539898871,rs539954620,rs540113576,rs540344116,rs540545755,rs540570165,rs540636189,rs540789703,rs540808385,rs540814304,rs540855970,rs540869387,rs540930708,rs541227570,rs541269165,rs541277851,rs541326234,rs541516834,rs541536383,rs541601133,rs541626075,rs541772080,rs541809624,rs541832840,rs542081413,rs542146186,rs542247894,rs542368392,rs542421157,rs542543122,rs542809812,rs542810726,rs542833388,rs543021999,rs543034580,rs543059694,rs543286282,rs543380933,rs543440272,rs543585194,rs543769402,rs543903912,rs544083960,rs544363443,rs544508797,rs544575489,rs544575721,rs544637126,rs544643691,rs544660867,rs544710585,rs544758419,rs544778472,rs544869020,rs544889291,rs544927319,rs544968810,rs545044576,rs545200378,rs545352477,rs545435364,rs545453667,rs545513479,rs545649311,rs545691514,rs545723908,rs545762317,rs545784042,rs545987333,rs546009993,rs546084300,rs546169756,rs546223290,rs546226813,rs546275959,rs546295228,rs546311299,rs546351650,rs546396169,rs546448288,rs546500578,rs546767162,rs546779175,rs546852014,rs547036938,rs547111911,rs547116362,rs547264333,rs547267300,rs547286012,rs547367911,rs547435257,rs547510320,rs547524460,rs547552377,rs547582786,rs547679229,rs547738821,rs547771424,rs547781557,rs547798600,rs547803905,rs547816648,rs547910148,rs547970813,rs548209885,rs548378175,rs548381946,rs548493837,rs548599992,rs548691259,rs548962323,rs548978864,rs549072003,rs549076562,rs549198472,rs549258018,rs549284236,rs549834341,rs549840314,rs549841963,rs549866523,rs549917146,rs550037996,rs550053811,rs550080733,rs550125099,rs550145984,rs550193004,rs550361747,rs550370219,rs550403939,rs550448212,rs550514621,rs550595738,rs550601203,rs550639859,rs550773201,rs550938446,rs551019353,rs551020732,rs551116786,rs551226006,rs551251221,rs551323334,rs551458564,rs551465340,rs551481506,rs551509585,rs551526662,rs551571594,rs551668855,rs551770835,rs551776768,rs551985512,rs552035749,rs552106936,rs552183683,rs552225825,rs552333922,rs552373581,rs552393683,rs552416133,rs552560976,rs552621284,rs552774593,rs552779554,rs552855880,rs552898611,rs553043605,rs553045409,rs553048327,rs553113541,rs553170063,rs553187913,rs553362770,rs553427181,rs553442190,rs553457924,rs553581558,rs553682410,rs553703950,rs553821545,rs553910971,rs554089148,rs554091611,rs554150480,rs554194984,rs554219208,rs554500697,rs554509598,rs554534693,rs554572941,rs555005680,rs555038501,rs555107177,rs555125268,rs555163826,rs555218399,rs555231686,rs555292089,rs555377414,rs555494679,rs555580630,rs555646136,rs555861497,rs555929828,rs555980584,rs556071779,rs556134538,rs556145519,rs556152382,rs556210618,rs556210723,rs556223334,rs556287368,rs556315661,rs556337180,rs556352867,rs556536581,rs556556963,rs556561733,rs556691189,rs556767463,rs556886427,rs556932169,rs557011648,rs557031825,rs557035328,rs557044685,rs557102144,rs557315958,rs557403409,rs557478079,rs557621093,rs557676821,rs557755223,rs557794687,rs557808758,rs557872119,rs557950771,rs557955432,rs558126464,rs558157599,rs558262933,rs558347327,rs558500448,rs558657996,rs558687145,rs558707751,rs558882070,rs558888577,rs558922917,rs558930115,rs559064279,rs559109373,rs559223600,rs559243806,rs559432756,rs559437555,rs559560718,rs559573874,rs559725963,rs559772592,rs559859877,rs559977806,rs560375554,rs560538700,rs560570239,rs560633314,rs560684278,rs560744304,rs560805114,rs560807803,rs561009210,rs561040681,rs561063792,rs561184840,rs561236046,rs561282423,rs561319789,rs561429425,rs561510601,rs561603859,rs561646664,rs561878861,rs561893275,rs561992723,rs562044690,rs562118618,rs562156322,rs562289050,rs562295529,rs562637975,rs562721130,rs562804275,rs562836396,rs563186307,rs563283229,rs563287580,rs563303388,rs563327568,rs563359855,rs563364480,rs563381934,rs563416431,rs563439682,rs563488374,rs563620001,rs563716401,rs563875145,rs564014574,rs564052092,rs564052724,rs564087668,rs564091535,rs564143602,rs564172672,rs564400518,rs564404552,rs564404853,rs564460175,rs564498679,rs564566275,rs564751913,rs564848462,rs564869631,rs564915237,rs564969131,rs564990826,rs565121645,rs565348624,rs565477189,rs565617648,rs565668149,rs565700021,rs565935936,rs565953069,rs566073877,rs566174452,rs566267882,rs566349538,rs566470919,rs566703502,rs566813136,rs566856688,rs566987745,rs566999528,rs567004935,rs567052144,rs567062215,rs567066965,rs567070420,rs567100077,rs567181731,rs567249826,rs567386267,rs567453107,rs56748682,rs567494007,rs567548004,rs567588554,rs567689741,rs56772860,rs567840837,rs567931620,rs567973209,rs568042840,rs568056113,rs568192543,rs568242339,rs568414627,rs56850465,rs568524875,rs568550418,rs568798769,rs568847568,rs568968136,rs569096350,rs569169225,rs569358688,rs569506819,rs569676505,rs569684055,rs569820399,rs569840637,rs569884600,rs569926322,rs569970330,rs570025542,rs570063237,rs570171916,rs570204037,rs570450734,rs570562716,rs570599819,rs570881692,rs570921862,rs570972176,rs570989924,rs570993851,rs571121010,rs571270091,rs571364868,rs571478466,rs571491119,rs571548985,rs571581651,rs571835967,rs571909402,rs571932752,rs572131154,rs572198611,rs572326919,rs572439510,rs572543145,rs572554231,rs572559152,rs572615931,rs572681984,rs572821391,rs572847118,rs572948098,rs572949414,rs572982797,rs573073695,rs573087970,rs573178998,rs573313771,rs573337990,rs573452125,rs573530121,rs573592310,rs573594210,rs573621815,rs573624240,rs573637282,rs573830325,rs573891662,rs573901441,rs574001668,rs574046209,rs574054029,rs574150755,rs574154035,rs574231125,rs574317226,rs574440189,rs574478164,rs574506096,rs574628850,rs574637150,rs574885330,rs574927307,rs574967059,rs575061301,rs575070857,rs575152136,rs575226088,rs575258020,rs575304565,rs575454751,rs575525674,rs575743438,rs575747557,rs575856393,rs575859417,rs575948348,rs575972847,rs575982806,rs576058866,rs576181999,rs576241683,rs576390361,rs576536989,rs576577732,rs576752842,rs576853781,rs576898375,rs576954012,rs577208442,rs577233150,rs577246927,rs577247931,rs577266165,rs577425436,rs57747209,rs577575593,rs577606358,rs577688037,rs577752076,rs577945940,rs577953764,rs577969179,rs58270299,rs58651901,rs586953,rs58858607,rs58929110,rs592701,rs59308637,rs59512417,rs603510,rs60355559,rs605704,rs60611299,rs606162,rs61142059,rs61604920,rs618383,rs618388,rs618393,rs62402041,rs62402043,rs631693,rs640380,rs640845,rs647297,rs66827126,rs680009,rs681905,rs683198,rs6904098,rs6907762,rs6907920,rs6908148,rs6917505,rs6922006,rs6924192,rs6925479,rs6929465,rs6929680,rs6932439,rs6933228,rs6935286,rs6940388,rs6940553,rs733535,rs73382310,rs73382319,rs73382361,rs73382372,rs73384155,rs73384157,rs73384158,rs73384165,rs73384172,rs73384173,rs73422747,rs73731441,rs73731445,rs73731446,rs73731449,rs73731451,rs74516928,rs74539369,rs74643192,rs74785867,rs75174451,rs75212801,rs75470093,rs75500475,rs75598446,rs75617922,rs75652697,rs75717226,rs76166598,rs76171427,rs76212383,rs76214422,rs76245891,rs76259803,rs76363099,rs76363457,rs76412442,rs76488511,rs76774742,rs77110885,rs77136585,rs77307440,rs7742242,rs7742357,rs77435994,rs7744690,rs7748247,rs7758891,rs7759489,rs7763408,rs7764561,rs7767457,rs77711101,rs77740490,rs77908166,rs78540982,rs78624124,rs78737701,rs78770933,rs78788186,rs78875083,rs78878947,rs78902227,rs78935834,rs79290877,rs79308066,rs79522700,rs79854523,rs80063537,rs80075182,rs80241867,rs80280680,rs8142714,rs895674,rs895675,rs9356956,rs9356957,rs9356959,rs9358818,rs9358825,rs9366598,rs9366599,rs9379703,rs9393594,rs9393606,rs9461081,rs9461082,rs9461090,rs9467348,rs9467354,rs9467358,rs9467376	LRRC16A,PDXP
GO Biological Process	GO:1901881	positive regulation of protein depolymerization	1	0	0	0	13.9232	97.6071	1359	0.00183479	0.0255461	930	0.0884496	1	1	3.98646	0.501698	2	18	0.00386847	0.111111	rs10214565,rs10428850,rs10806996,rs10946736,rs10946741,rs111426764,rs111534139,rs111722453,rs111746489,rs111785354,rs112209673,rs112272387,rs112403425,rs112572745,rs113619869,rs113771442,rs113858343,rs114036192,rs114067984,rs114121348,rs114310172,rs114397700,rs114410248,rs114453873,rs114686298,rs114686391,rs114813327,rs114858226,rs114913212,rs115118504,rs115312383,rs115454753,rs115455878,rs115481829,rs115493253,rs115515105,rs115518008,rs115587686,rs115678377,rs115742132,rs115747811,rs115869748,rs115929635,rs116145964,rs116148149,rs116157100,rs116178673,rs116326751,rs116386639,rs116481105,rs116490176,rs116494809,rs116710268,rs116895410,rs116983963,rs117158884,rs117242454,rs117368957,rs11751072,rs11752037,rs11758900,rs117592520,rs11760083,rs117732653,rs117792212,rs117850717,rs117983320,rs118148585,rs11970700,rs12110508,rs12111569,rs12194111,rs12202765,rs12529442,rs12529610,rs127485,rs127486,rs13199679,rs13218285,rs1328714,rs137866375,rs137918426,rs137989068,rs138039042,rs138187740,rs138314602,rs138386198,rs138449957,rs138457064,rs138472375,rs138474798,rs138497436,rs138573191,rs138752983,rs138867629,rs139004889,rs139118554,rs139152994,rs139171372,rs139171793,rs139320165,rs139447607,rs139587718,rs139600027,rs139614376,rs139648647,rs139660266,rs139666716,rs139699086,rs139704981,rs139821096,rs139920545,rs139978902,rs140022704,rs140105592,rs140122071,rs140225144,rs140266486,rs140304314,rs140323412,rs140469100,rs140515163,rs140583588,rs140719487,rs140808331,rs140840654,rs140922433,rs1410684,rs1410688,rs1410689,rs141071852,rs141146416,rs141466604,rs141523059,rs141528360,rs141559869,rs141660248,rs141804160,rs141977747,rs142155402,rs142175141,rs142190494,rs142284117,rs142352121,rs142378479,rs142400599,rs142498617,rs142555868,rs142629234,rs142631992,rs142799590,rs142805622,rs142877329,rs143018051,rs143054738,rs143158574,rs143240095,rs143364804,rs143385481,rs143401031,rs143413913,rs143414064,rs143415637,rs143438800,rs143476897,rs143559809,rs143691563,rs143695824,rs143809410,rs143827162,rs143830411,rs143886927,rs143928740,rs143995310,rs144215914,rs144279981,rs144379673,rs144487207,rs144489954,rs144529401,rs144628841,rs144629236,rs144787838,rs144911300,rs145025004,rs145163884,rs145281850,rs145320857,rs145370990,rs145528010,rs145609082,rs145619624,rs145633278,rs145650492,rs145658158,rs145661593,rs145793508,rs145930789,rs146017598,rs146036345,rs146331926,rs146351318,rs146381018,rs146398996,rs146455406,rs146522091,rs146582618,rs146698740,rs146813155,rs146952631,rs147166933,rs147235059,rs147253162,rs147367459,rs147472713,rs147489053,rs147602323,rs147635073,rs147642031,rs147740590,rs147746713,rs147885729,rs147904245,rs148222780,rs148274667,rs148318548,rs148342966,rs148343369,rs148443902,rs148451516,rs148498286,rs148581764,rs148755777,rs148810375,rs148823241,rs148858087,rs148982330,rs149027797,rs149143272,rs149248626,rs149302062,rs149349980,rs149418963,rs149628039,rs149648946,rs149688943,rs149735931,rs149736816,rs149789095,rs149823251,rs149872619,rs149928566,rs150037666,rs150137068,rs150168159,rs150314672,rs150432826,rs150484423,rs150673915,rs150731333,rs150742545,rs150792018,rs150846491,rs151024739,rs151072320,rs151184153,rs151205196,rs1536767,rs1536768,rs160035,rs16889797,rs16889798,rs180752505,rs180776431,rs180824244,rs180830117,rs181131588,rs181134555,rs181144075,rs181183237,rs181287301,rs181313612,rs181392008,rs181455221,rs181562589,rs181657064,rs181668754,rs181677496,rs181727575,rs181767844,rs181778193,rs181791792,rs181842529,rs181999896,rs182009129,rs182075634,rs182235789,rs182371393,rs182380696,rs182665252,rs182928040,rs182954116,rs182959567,rs182969970,rs183140655,rs183202074,rs183230423,rs183254411,rs183333239,rs183344393,rs183383900,rs183522780,rs183539317,rs183552336,rs183653188,rs183667418,rs183849857,rs183856689,rs183874167,rs183901078,rs183957301,rs184096867,rs184155595,rs184163419,rs184297274,rs184383501,rs184412011,rs184438622,rs184562298,rs184564349,rs184685198,rs184705749,rs184721894,rs184733320,rs184792384,rs184821884,rs184874036,rs185040361,rs185112925,rs185126582,rs185238660,rs185293865,rs185513014,rs185689026,rs185916532,rs185963431,rs185987451,rs185988273,rs185995774,rs186136825,rs186254721,rs186259511,rs186263111,rs186361153,rs186379470,rs186480737,rs186491309,rs186524034,rs186699515,rs186801689,rs186861432,rs186915199,rs186971825,rs186980273,rs187230136,rs187365306,rs187527257,rs187593170,rs187610282,rs187742828,rs187799044,rs187833900,rs187908950,rs187921706,rs187990047,rs188034584,rs188116028,rs188121423,rs188254857,rs188328440,rs188384102,rs188475376,rs188752673,rs188762077,rs188765920,rs188766203,rs188774287,rs188968009,rs189008615,rs189172794,rs189266966,rs189332469,rs189386292,rs189401433,rs189407179,rs1894527,rs1894528,rs1894529,rs189487569,rs189528846,rs189542058,rs189598785,rs189637101,rs189838570,rs189946264,rs190088705,rs190100506,rs190187136,rs190198009,rs190291504,rs190403694,rs190427323,rs190463024,rs190587195,rs190616412,rs190620620,rs190636111,rs190773049,rs190879170,rs190895939,rs190999703,rs191058268,rs191080224,rs191102268,rs191239475,rs191365294,rs191392531,rs191535229,rs191540890,rs191550217,rs191622721,rs191629118,rs191691329,rs191710742,rs191925090,rs191982467,rs191984191,rs192004011,rs192015563,rs192040508,rs192312368,rs192532537,rs192604390,rs192662849,rs192712862,rs192731242,rs192935539,rs193046844,rs193088908,rs193099367,rs193106974,rs193107437,rs193223784,rs193295609,rs199799729,rs199949255,rs200045601,rs200173618,rs200256709,rs200526871,rs200662752,rs200926158,rs201253777,rs201439733,rs201693257,rs2018530,rs202114508,rs202167336,rs2064524,rs216256,rs216257,rs216258,rs216259,rs216260,rs216261,rs216262,rs216263,rs216264,rs216265,rs2183067,rs2227110,rs2394322,rs2394361,rs2747672,rs2747673,rs2778498,rs2778499,rs2778500,rs2817734,rs2817736,rs2817737,rs2817744,rs2817745,rs303029,rs303030,rs303888,rs303890,rs303891,rs34705571,rs35129954,rs367608871,rs367711016,rs368028446,rs368157102,rs368201850,rs368473849,rs368521657,rs368914732,rs369177416,rs369503818,rs369594531,rs369688785,rs369689,rs369964,rs370164271,rs370449774,rs370672974,rs370800732,rs370828933,rs371265463,rs371455411,rs371594462,rs371946273,rs372039940,rs372261647,rs372761541,rs372827860,rs373094119,rs373700825,rs373836061,rs373853574,rs373969056,rs373971862,rs374140717,rs374237478,rs374357375,rs374451047,rs374675,rs374892764,rs376072777,rs376346031,rs376717737,rs377050521,rs377282601,rs377726835,rs385886,rs385891,rs387628,rs405882,rs408655,rs413970,rs421281,rs425081,rs430661,rs435086,rs451084,rs4712876,rs4712877,rs4712878,rs4712879,rs4712880,rs5028565,rs527237972,rs527397505,rs527604385,rs527663318,rs527735901,rs527796002,rs527800496,rs527848236,rs527867415,rs527906085,rs527983472,rs528070934,rs528117480,rs528257458,rs528317437,rs528330681,rs528544864,rs528655503,rs528733885,rs528734711,rs528797377,rs528859078,rs528897745,rs528966381,rs529001675,rs529009921,rs529037862,rs529100118,rs529242129,rs529481824,rs529498925,rs529505007,rs529584243,rs529609597,rs529640013,rs529648,rs529761370,rs529828453,rs529875150,rs529907475,rs530036130,rs530164002,rs530287102,rs530404715,rs530416555,rs530421906,rs530469839,rs530732980,rs530854691,rs530975194,rs531112258,rs531126436,rs531188124,rs531291653,rs531318693,rs531655594,rs531767543,rs531795353,rs531797227,rs531852616,rs531860008,rs532145798,rs532193904,rs532239007,rs532276057,rs532346990,rs532410131,rs532679495,rs532906577,rs532919093,rs532925772,rs533016938,rs533022003,rs533153108,rs533172529,rs533231733,rs533243428,rs533286906,rs533318810,rs533333273,rs533353968,rs533406802,rs533550104,rs533581987,rs533757674,rs533820139,rs533845400,rs533938291,rs533975911,rs534011578,rs534089182,rs534092335,rs534236213,rs534381029,rs534553202,rs534554951,rs534573861,rs534627286,rs534694802,rs534852443,rs534875620,rs534886356,rs534914428,rs534931951,rs535138566,rs535141442,rs535146297,rs535438143,rs535603945,rs535621095,rs535685673,rs535719588,rs535743855,rs535782571,rs535900380,rs535930880,rs536015096,rs536095977,rs536154370,rs536203892,rs536366956,rs536503196,rs536524501,rs536612137,rs536621887,rs536832955,rs536865570,rs536891063,rs536969989,rs537037113,rs537099161,rs537099359,rs537146925,rs537153368,rs537155902,rs537203463,rs537396901,rs537408635,rs537409504,rs537419918,rs537848794,rs537987018,rs538073345,rs538089709,rs538270735,rs538280866,rs538561458,rs538689751,rs538704137,rs538803518,rs538853460,rs538908990,rs538973499,rs539009809,rs539050857,rs539147438,rs539207082,rs539417131,rs539422745,rs539424925,rs539537695,rs539559146,rs539629774,rs539721954,rs539795489,rs539832505,rs539871155,rs539898871,rs539954620,rs540113576,rs540344116,rs540545755,rs540570165,rs540636189,rs540789703,rs540808385,rs540814304,rs540855970,rs540869387,rs540930708,rs541227570,rs541269165,rs541277851,rs541326234,rs541516834,rs541536383,rs541601133,rs541626075,rs541772080,rs541809624,rs541832840,rs542081413,rs542146186,rs542247894,rs542368392,rs542421157,rs542543122,rs542809812,rs542810726,rs542833388,rs543021999,rs543034580,rs543059694,rs543286282,rs543380933,rs543440272,rs543585194,rs543769402,rs543903912,rs544083960,rs544363443,rs544508797,rs544575489,rs544575721,rs544637126,rs544643691,rs544660867,rs544710585,rs544758419,rs544778472,rs544869020,rs544889291,rs544927319,rs544968810,rs545044576,rs545200378,rs545352477,rs545435364,rs545453667,rs545513479,rs545649311,rs545691514,rs545723908,rs545762317,rs545784042,rs545987333,rs546009993,rs546084300,rs546169756,rs546223290,rs546226813,rs546275959,rs546295228,rs546311299,rs546351650,rs546396169,rs546448288,rs546500578,rs546767162,rs546779175,rs546852014,rs547036938,rs547111911,rs547116362,rs547264333,rs547267300,rs547286012,rs547367911,rs547435257,rs547510320,rs547524460,rs547552377,rs547582786,rs547679229,rs547738821,rs547771424,rs547781557,rs547798600,rs547803905,rs547816648,rs547910148,rs547970813,rs548209885,rs548378175,rs548381946,rs548493837,rs548599992,rs548691259,rs548962323,rs548978864,rs549072003,rs549076562,rs549198472,rs549258018,rs549284236,rs549834341,rs549840314,rs549841963,rs549866523,rs549917146,rs550037996,rs550053811,rs550080733,rs550125099,rs550145984,rs550193004,rs550361747,rs550370219,rs550403939,rs550448212,rs550514621,rs550595738,rs550601203,rs550639859,rs550773201,rs550938446,rs551019353,rs551020732,rs551116786,rs551226006,rs551251221,rs551323334,rs551458564,rs551465340,rs551481506,rs551509585,rs551526662,rs551571594,rs551668855,rs551770835,rs551776768,rs551985512,rs552035749,rs552106936,rs552183683,rs552225825,rs552333922,rs552373581,rs552393683,rs552416133,rs552560976,rs552621284,rs552774593,rs552779554,rs552855880,rs552898611,rs553043605,rs553045409,rs553048327,rs553113541,rs553170063,rs553187913,rs553362770,rs553427181,rs553442190,rs553457924,rs553581558,rs553682410,rs553703950,rs553821545,rs553910971,rs554089148,rs554091611,rs554150480,rs554194984,rs554219208,rs554500697,rs554509598,rs554534693,rs554572941,rs555005680,rs555038501,rs555107177,rs555125268,rs555163826,rs555218399,rs555231686,rs555292089,rs555377414,rs555494679,rs555580630,rs555646136,rs555861497,rs555929828,rs555980584,rs556071779,rs556134538,rs556145519,rs556152382,rs556210618,rs556210723,rs556223334,rs556287368,rs556315661,rs556337180,rs556352867,rs556536581,rs556556963,rs556561733,rs556691189,rs556767463,rs556886427,rs556932169,rs557011648,rs557031825,rs557035328,rs557044685,rs557102144,rs557315958,rs557403409,rs557478079,rs557621093,rs557676821,rs557755223,rs557794687,rs557808758,rs557872119,rs557950771,rs557955432,rs558126464,rs558157599,rs558262933,rs558347327,rs558500448,rs558657996,rs558687145,rs558707751,rs558882070,rs558888577,rs558922917,rs558930115,rs559064279,rs559109373,rs559223600,rs559243806,rs559432756,rs559437555,rs559560718,rs559573874,rs559725963,rs559772592,rs559859877,rs559977806,rs560375554,rs560538700,rs560570239,rs560633314,rs560684278,rs560744304,rs560805114,rs560807803,rs561009210,rs561040681,rs561063792,rs561184840,rs561236046,rs561282423,rs561319789,rs561429425,rs561510601,rs561603859,rs561646664,rs561878861,rs561893275,rs561992723,rs562044690,rs562118618,rs562156322,rs562289050,rs562295529,rs562637975,rs562721130,rs562804275,rs562836396,rs563186307,rs563283229,rs563287580,rs563303388,rs563327568,rs563359855,rs563364480,rs563381934,rs563416431,rs563439682,rs563488374,rs563620001,rs563716401,rs563875145,rs564014574,rs564052092,rs564052724,rs564087668,rs564091535,rs564143602,rs564172672,rs564400518,rs564404552,rs564404853,rs564460175,rs564498679,rs564566275,rs564751913,rs564848462,rs564869631,rs564915237,rs564969131,rs564990826,rs565121645,rs565348624,rs565477189,rs565617648,rs565668149,rs565700021,rs565935936,rs565953069,rs566073877,rs566174452,rs566267882,rs566349538,rs566470919,rs566703502,rs566813136,rs566856688,rs566987745,rs566999528,rs567004935,rs567052144,rs567062215,rs567066965,rs567070420,rs567100077,rs567181731,rs567249826,rs567386267,rs567453107,rs56748682,rs567494007,rs567548004,rs567588554,rs567689741,rs56772860,rs567840837,rs567931620,rs567973209,rs568042840,rs568056113,rs568192543,rs568242339,rs568414627,rs56850465,rs568524875,rs568550418,rs568798769,rs568847568,rs568968136,rs569096350,rs569169225,rs569358688,rs569506819,rs569676505,rs569684055,rs569820399,rs569840637,rs569884600,rs569926322,rs569970330,rs570025542,rs570063237,rs570171916,rs570204037,rs570450734,rs570562716,rs570599819,rs570881692,rs570921862,rs570972176,rs570989924,rs570993851,rs571121010,rs571270091,rs571364868,rs571478466,rs571491119,rs571548985,rs571581651,rs571835967,rs571909402,rs571932752,rs572131154,rs572198611,rs572326919,rs572439510,rs572543145,rs572554231,rs572559152,rs572615931,rs572681984,rs572821391,rs572847118,rs572948098,rs572949414,rs572982797,rs573073695,rs573087970,rs573178998,rs573313771,rs573337990,rs573452125,rs573530121,rs573592310,rs573594210,rs573621815,rs573624240,rs573637282,rs573830325,rs573891662,rs573901441,rs574001668,rs574046209,rs574054029,rs574150755,rs574154035,rs574231125,rs574317226,rs574440189,rs574478164,rs574506096,rs574628850,rs574637150,rs574885330,rs574927307,rs574967059,rs575061301,rs575070857,rs575152136,rs575226088,rs575258020,rs575304565,rs575454751,rs575525674,rs575743438,rs575747557,rs575856393,rs575859417,rs575948348,rs575972847,rs575982806,rs576058866,rs576181999,rs576241683,rs576390361,rs576536989,rs576577732,rs576752842,rs576853781,rs576898375,rs576954012,rs577208442,rs577233150,rs577246927,rs577247931,rs577266165,rs577425436,rs57747209,rs577575593,rs577606358,rs577688037,rs577752076,rs577945940,rs577953764,rs577969179,rs58270299,rs58651901,rs586953,rs58858607,rs58929110,rs592701,rs59308637,rs59512417,rs603510,rs60355559,rs605704,rs60611299,rs606162,rs61142059,rs61604920,rs618383,rs618388,rs618393,rs62402041,rs62402043,rs631693,rs640380,rs640845,rs647297,rs66827126,rs680009,rs681905,rs683198,rs6904098,rs6907762,rs6907920,rs6908148,rs6917505,rs6922006,rs6924192,rs6925479,rs6929465,rs6929680,rs6932439,rs6933228,rs6935286,rs6940388,rs6940553,rs733535,rs73382310,rs73382319,rs73382361,rs73382372,rs73384155,rs73384157,rs73384158,rs73384165,rs73384172,rs73384173,rs73422747,rs73731441,rs73731445,rs73731446,rs73731449,rs73731451,rs74516928,rs74539369,rs74643192,rs74785867,rs75174451,rs75212801,rs75470093,rs75500475,rs75598446,rs75617922,rs75652697,rs75717226,rs76166598,rs76171427,rs76212383,rs76214422,rs76245891,rs76259803,rs76363099,rs76363457,rs76412442,rs76488511,rs76774742,rs77110885,rs77136585,rs77307440,rs7742242,rs7742357,rs77435994,rs7744690,rs7748247,rs7758891,rs7759489,rs7763408,rs7764561,rs7767457,rs77711101,rs77740490,rs77908166,rs78540982,rs78624124,rs78737701,rs78770933,rs78788186,rs78875083,rs78878947,rs78902227,rs78935834,rs79290877,rs79308066,rs79522700,rs79854523,rs80063537,rs80075182,rs80241867,rs80280680,rs8142714,rs895674,rs895675,rs9356956,rs9356957,rs9356959,rs9358818,rs9358825,rs9366598,rs9366599,rs9379703,rs9393594,rs9393606,rs9461081,rs9461082,rs9461090,rs9467348,rs9467354,rs9467358,rs9467376	LRRC16A,PDXP
GO Biological Process	GO:1900026	positive regulation of substrate adhesion-dependent cell spreading	1	0	0	0	6.25602	215.153	1346	0.00404438	0.0253017	333	0.0142735	1	0.553065	4.22096	0.947652	4	34	0.00773694	0.117647	rs10214565,rs10428850,rs10806996,rs10946736,rs10946741,rs111426764,rs111534139,rs111722453,rs111746489,rs112209673,rs112272387,rs112403425,rs112572745,rs113619869,rs113771442,rs113858343,rs114036192,rs114067984,rs114121348,rs114307347,rs114310172,rs114397700,rs114410248,rs114453873,rs114686298,rs114813327,rs115118504,rs115312383,rs115355645,rs115454753,rs115455878,rs115481829,rs115493253,rs115515105,rs115518008,rs115587686,rs115678377,rs115742132,rs115747811,rs115869748,rs115929635,rs116145964,rs116148149,rs116157100,rs116160173,rs116178673,rs116326751,rs116386639,rs116481105,rs116490176,rs116494809,rs116653066,rs116707105,rs116710268,rs116895410,rs116983963,rs117242454,rs117368957,rs11751072,rs11752037,rs11758900,rs117592520,rs11760083,rs117792212,rs117850717,rs117983320,rs118148585,rs11970700,rs12110508,rs12111569,rs12194111,rs12202765,rs12529442,rs12529610,rs127485,rs127486,rs13199679,rs13218285,rs13258749,rs1328714,rs137866375,rs137918426,rs137989068,rs138039042,rs138187740,rs138314602,rs138386198,rs138449957,rs138457064,rs138472375,rs138497436,rs138573191,rs138752983,rs138867629,rs139004889,rs139118554,rs139171372,rs139320165,rs139447607,rs139507185,rs139587718,rs139600027,rs139614376,rs139648647,rs139660266,rs139666716,rs139699086,rs139704981,rs139779750,rs139821096,rs139920545,rs140022704,rs140105592,rs140122071,rs140225144,rs140266486,rs140304314,rs140323412,rs140469100,rs140515163,rs140583588,rs140719487,rs140808331,rs140840654,rs140922433,rs1410684,rs1410688,rs1410689,rs141071852,rs141146416,rs141466604,rs141523059,rs141528360,rs141559869,rs141660248,rs141804160,rs141977747,rs142155402,rs142175141,rs142190494,rs142284117,rs142378479,rs142400599,rs142498617,rs142555868,rs142629234,rs142631992,rs142799590,rs142805622,rs142877329,rs143018051,rs143054738,rs143158574,rs143240095,rs143364804,rs143385481,rs143401031,rs143413913,rs143414064,rs143415637,rs143438800,rs143476897,rs143559809,rs143631686,rs143691563,rs143695824,rs143809410,rs143827162,rs143830411,rs143886927,rs143995310,rs144159317,rs144215914,rs144279981,rs144379673,rs144487207,rs144489954,rs144510571,rs144529401,rs144628841,rs144629236,rs144787838,rs144911300,rs145014231,rs145025004,rs145163884,rs145281850,rs145320857,rs145370990,rs145528010,rs145609082,rs145619624,rs145633278,rs145650492,rs145658158,rs145661593,rs145793508,rs146017598,rs146036345,rs146331926,rs146351318,rs146381018,rs146398996,rs146455406,rs146522091,rs146582618,rs146698740,rs146750832,rs146813155,rs146952631,rs147166933,rs147235059,rs147253162,rs147350685,rs147367459,rs147472713,rs147489053,rs147602323,rs147635073,rs147642031,rs147740590,rs147746713,rs147838657,rs147885729,rs148222780,rs148274667,rs148318548,rs148342966,rs148343369,rs148443902,rs148451516,rs148498286,rs148581764,rs148755777,rs148810375,rs148823241,rs148858087,rs148982330,rs149027797,rs149053730,rs149143272,rs149248626,rs149302062,rs149349980,rs149418963,rs149628039,rs149648946,rs149688943,rs149735931,rs149736816,rs149789095,rs149823251,rs149872619,rs149922476,rs150037666,rs150137068,rs150168159,rs150314672,rs150432826,rs150484423,rs150673915,rs150731333,rs150742545,rs150846491,rs151024739,rs151072320,rs151184153,rs151205196,rs1536767,rs1536768,rs160035,rs16889797,rs16889798,rs17053196,rs180752505,rs180776431,rs180824244,rs180830117,rs181131588,rs181134555,rs181144075,rs181183237,rs181287301,rs181392008,rs181455221,rs181562589,rs181657064,rs181677496,rs181727575,rs181767844,rs181778193,rs181791792,rs181999896,rs182009129,rs182075634,rs182235789,rs182371393,rs182380696,rs182665252,rs182847474,rs182928040,rs182954116,rs182959567,rs182969970,rs183140655,rs183202074,rs183254411,rs183333239,rs183344393,rs183383900,rs183522780,rs183539317,rs183552336,rs183653188,rs183667418,rs183849857,rs183856689,rs183874167,rs183901078,rs184096867,rs184155595,rs184163419,rs184297274,rs184310442,rs184383501,rs184412011,rs184438622,rs184562298,rs184564349,rs184685198,rs184705749,rs184721894,rs184733320,rs184792384,rs184821884,rs184874036,rs185040361,rs185112925,rs185126582,rs185238660,rs185293865,rs185513014,rs185689026,rs185694631,rs185738100,rs185812488,rs185916532,rs185963431,rs185987451,rs185988273,rs185995774,rs186136825,rs186254721,rs186259511,rs186263111,rs186361153,rs186379470,rs186480737,rs186491309,rs186524034,rs186699515,rs186861432,rs186915199,rs186971825,rs186980273,rs187230136,rs187365306,rs187527257,rs187593170,rs187610282,rs187742828,rs187799044,rs187833900,rs187877416,rs187908950,rs187921706,rs187990047,rs188034584,rs188116028,rs188121423,rs188173734,rs188254857,rs188328440,rs188384102,rs188475376,rs188723059,rs188752673,rs188762077,rs188765920,rs188766203,rs188774287,rs188968009,rs189004735,rs189008615,rs189172794,rs189266966,rs189332469,rs189386292,rs189401433,rs189407179,rs189487569,rs189542058,rs189637101,rs189838570,rs189946264,rs190088705,rs190100506,rs190187136,rs190198009,rs190278441,rs190291504,rs190403694,rs190427323,rs190463024,rs190587195,rs190616412,rs190620620,rs190636111,rs190773049,rs190879170,rs190895939,rs191058268,rs191080224,rs191102268,rs191239475,rs191315674,rs191365294,rs191392531,rs191535229,rs191540890,rs191550217,rs191622721,rs191629118,rs191710742,rs191925090,rs191931892,rs191982467,rs191984191,rs192004011,rs192015563,rs192040508,rs192312368,rs192532537,rs192604390,rs192662849,rs192693014,rs192712862,rs192731242,rs192935539,rs193043990,rs193046844,rs193088908,rs193099367,rs193106974,rs193107437,rs193223784,rs193295609,rs199949255,rs200526871,rs201361808,rs2018530,rs2064524,rs216256,rs216257,rs216258,rs216259,rs216260,rs216261,rs216262,rs216263,rs216264,rs216265,rs2183067,rs2394322,rs2394361,rs2468901,rs2468902,rs2747672,rs2747673,rs2778498,rs2778499,rs2778500,rs2817734,rs2817736,rs2817737,rs2817744,rs2817745,rs2999551,rs303029,rs303030,rs303888,rs303890,rs303891,rs34705571,rs35129954,rs367608871,rs367711016,rs368028446,rs368071599,rs368157102,rs368201850,rs368473849,rs368521657,rs368914732,rs369177416,rs369503818,rs369594531,rs369689,rs369964,rs370164271,rs370449774,rs370672974,rs370800732,rs370828933,rs371265463,rs371455411,rs371594462,rs371946273,rs372039940,rs372261647,rs372579641,rs372761541,rs372827860,rs373700825,rs373836061,rs373969056,rs373971862,rs374140717,rs374237478,rs374357375,rs374451047,rs374675,rs374892764,rs376072777,rs3761985,rs376346031,rs376717737,rs377050521,rs377282601,rs377726835,rs385886,rs385891,rs387628,rs405882,rs408655,rs413970,rs421281,rs425081,rs430661,rs435086,rs451084,rs4712876,rs4712877,rs4712878,rs4712879,rs4712880,rs5028565,rs527450761,rs527604385,rs527663318,rs527735901,rs527796002,rs527800496,rs527808234,rs527848236,rs527867415,rs527906085,rs527983472,rs528070934,rs528117480,rs528257458,rs528317437,rs528330681,rs528544864,rs528655503,rs528733885,rs528734711,rs528797377,rs528859078,rs528897745,rs528966381,rs529001675,rs529009921,rs529037862,rs529100118,rs529242129,rs529498925,rs529505007,rs529584243,rs529609597,rs529640013,rs529648,rs529828453,rs529875150,rs529907475,rs530036130,rs530164002,rs530287102,rs530404715,rs530416555,rs530421906,rs530469839,rs530732980,rs530804671,rs530854691,rs530964334,rs530975194,rs531112258,rs531126436,rs531188124,rs531291653,rs531318693,rs531630350,rs531795353,rs531797227,rs531852616,rs531860008,rs532145798,rs532193904,rs532239007,rs532276057,rs532346990,rs532410131,rs532679495,rs532906577,rs532919093,rs532925772,rs533016938,rs533153108,rs533172529,rs533231733,rs533243428,rs533286906,rs533333273,rs533353968,rs533406802,rs533457012,rs533550104,rs533757674,rs533820139,rs533845400,rs533938291,rs533975911,rs534011578,rs534089182,rs534092335,rs534236213,rs534381029,rs534553202,rs534554951,rs534573861,rs534627286,rs534694802,rs534836346,rs534875620,rs534886356,rs534914428,rs534931951,rs535138566,rs535141442,rs535146297,rs535438143,rs535603945,rs535621095,rs535628633,rs535685673,rs535743855,rs535782571,rs535821767,rs535900380,rs536015096,rs536095977,rs536154370,rs536203892,rs536366956,rs536503196,rs536524501,rs536612137,rs536621887,rs536832955,rs536865570,rs536891063,rs536969989,rs537037113,rs537099359,rs537146925,rs537153368,rs537155902,rs537203463,rs537396901,rs537408635,rs537419918,rs537848794,rs537987018,rs538073345,rs538270735,rs538280360,rs538280866,rs538561458,rs538689751,rs538704137,rs538773180,rs538803518,rs538853460,rs538973499,rs539009809,rs539050857,rs539147438,rs539207082,rs539422745,rs539424925,rs539537695,rs539559146,rs539571561,rs539629774,rs539721954,rs539795489,rs539832505,rs539871155,rs539898871,rs539954620,rs540113576,rs540344116,rs540545755,rs540570165,rs540636189,rs540789703,rs540808385,rs540814304,rs540855970,rs540869387,rs540930708,rs541195646,rs541237976,rs541269165,rs541277851,rs541455170,rs541536383,rs541601133,rs541626075,rs541772080,rs541809624,rs541832840,rs542081413,rs542146186,rs542368392,rs542421157,rs542543122,rs542809812,rs542833388,rs542833917,rs543021999,rs543034580,rs543059694,rs543286282,rs543380933,rs543404782,rs543440272,rs543585194,rs543745428,rs543769402,rs543903912,rs544083960,rs544508797,rs544575489,rs544575721,rs544637126,rs544643691,rs544660867,rs544710585,rs544758419,rs544778472,rs544869020,rs544889291,rs544927319,rs544968810,rs545044576,rs545200378,rs545352477,rs545435364,rs545513479,rs545649311,rs545691514,rs545723908,rs545762317,rs545784042,rs545987333,rs546009993,rs546084300,rs546169756,rs546226813,rs546275959,rs546295228,rs546311299,rs546351650,rs546396169,rs546448288,rs546500578,rs546767162,rs546779175,rs546852014,rs547036938,rs547111911,rs547116362,rs547264333,rs547267300,rs547286012,rs547367911,rs547435257,rs547510320,rs547524460,rs547552377,rs547582786,rs547679229,rs547738821,rs547771424,rs547781557,rs547803905,rs547816648,rs547970813,rs548209885,rs548378175,rs548381946,rs548493837,rs548599992,rs548691259,rs548895716,rs548962323,rs549072003,rs549076562,rs549198472,rs549211419,rs549258018,rs549284236,rs549834341,rs549840314,rs549841963,rs549866523,rs549917146,rs550025469,rs550052984,rs550053811,rs550080733,rs550125099,rs550145984,rs550193004,rs550370219,rs550448212,rs550514621,rs550595738,rs550601203,rs550639859,rs550773201,rs550938446,rs551019353,rs551020732,rs551116786,rs551226006,rs551251221,rs551323334,rs551458564,rs551465340,rs551481506,rs551490533,rs551509585,rs551526662,rs551668855,rs551770835,rs551776768,rs551985512,rs552035749,rs552094783,rs552106936,rs552225825,rs552333922,rs552373581,rs552393683,rs552416133,rs552560976,rs552621284,rs552779554,rs552855880,rs552898611,rs553043605,rs553045409,rs553048327,rs553113541,rs553187913,rs553362770,rs553423539,rs553427181,rs553442190,rs553457924,rs553482917,rs553581558,rs553682410,rs553703950,rs553730242,rs553821545,rs553910971,rs554089148,rs554091611,rs554150480,rs554194984,rs554219208,rs554500697,rs554509598,rs554534693,rs554572941,rs555005680,rs555038501,rs555107177,rs555125268,rs555163826,rs555218399,rs555218999,rs555231686,rs555292089,rs555377414,rs555494679,rs555580630,rs555646136,rs555861497,rs555929828,rs555980584,rs556071779,rs556134538,rs556145519,rs556152382,rs556210618,rs556210723,rs556223334,rs556287368,rs556302926,rs556315661,rs556352867,rs556536581,rs556556963,rs556561733,rs556691189,rs556739668,rs556767463,rs556769953,rs556886427,rs556932169,rs557011648,rs557031825,rs557035328,rs557044685,rs557102144,rs557315958,rs557403409,rs557478079,rs557621093,rs557669235,rs557676821,rs557755223,rs557794687,rs557808758,rs557872119,rs557950771,rs557955432,rs557974322,rs558126464,rs558262933,rs558347327,rs558500448,rs558657996,rs558687145,rs558707751,rs558882070,rs558888577,rs558922917,rs558930115,rs559064279,rs559109373,rs559223600,rs559243806,rs559432756,rs559560718,rs559573874,rs559725963,rs559977806,rs560375554,rs560538700,rs560570239,rs560633314,rs560684278,rs560744304,rs560805114,rs560807803,rs561009210,rs561040681,rs561063792,rs561184840,rs561236046,rs561282423,rs561319789,rs561429425,rs561491975,rs561510601,rs561603859,rs561878861,rs561893275,rs561992723,rs562026960,rs562044690,rs562118618,rs562156322,rs562295529,rs562637975,rs562721130,rs562804275,rs562836396,rs563186307,rs563283229,rs563287580,rs563303388,rs563327568,rs563359855,rs563364480,rs563381934,rs563416431,rs563439682,rs563488374,rs563617015,rs563620001,rs563716401,rs563875145,rs564014574,rs564052092,rs564052724,rs564091535,rs564143602,rs564172672,rs564400518,rs564404552,rs564404853,rs564460175,rs564566275,rs564751913,rs564869631,rs564915237,rs564969131,rs564990826,rs565121645,rs565273510,rs565348624,rs565453039,rs565477189,rs565617648,rs565668149,rs565700021,rs565935936,rs565953069,rs566073877,rs566174452,rs566267882,rs566349538,rs566470919,rs566703502,rs566813136,rs566856688,rs566987745,rs566999528,rs567004935,rs567052144,rs567062215,rs567066965,rs567070420,rs567100077,rs567181731,rs567249826,rs567386267,rs567439173,rs567453107,rs56748682,rs567494007,rs567545856,rs567548004,rs567689741,rs56772860,rs567840837,rs567931620,rs567973209,rs568042840,rs568056113,rs568192543,rs568242339,rs568414627,rs56850465,rs568524875,rs568550418,rs568798769,rs568847568,rs568968136,rs569096350,rs569169225,rs569358688,rs569489671,rs569506819,rs569676505,rs569684055,rs569820399,rs569840637,rs569884600,rs569926322,rs570063237,rs570171916,rs570204037,rs570450734,rs570562716,rs570599819,rs57067469,rs570881692,rs570921862,rs570972176,rs570989924,rs570993851,rs571121010,rs571270091,rs571364868,rs571478466,rs571491119,rs571548985,rs571581651,rs571835967,rs571909402,rs571932752,rs572131154,rs572198611,rs572280275,rs572326919,rs572439510,rs572543145,rs572554231,rs572559152,rs572615931,rs572650942,rs572681984,rs572821391,rs572847118,rs572948098,rs572949414,rs572982797,rs573073695,rs573087970,rs573178998,rs573313771,rs573337990,rs573452125,rs573530121,rs573592310,rs573594210,rs573621815,rs573624240,rs573632168,rs573637282,rs573830325,rs573901441,rs574046209,rs574054029,rs574150755,rs574154035,rs574231125,rs574317226,rs574440189,rs574478164,rs574506096,rs574628850,rs574637150,rs574927307,rs574967059,rs575061301,rs575070857,rs575152136,rs575226088,rs575228572,rs575258020,rs575304565,rs575454751,rs575525674,rs575743438,rs575747557,rs575856393,rs575859417,rs575972847,rs575982806,rs576058866,rs576181999,rs576241683,rs57652810,rs576536989,rs576577732,rs576601235,rs576752842,rs576853781,rs576898375,rs577142033,rs577208442,rs577233150,rs577246927,rs577247931,rs577266165,rs577425436,rs57747209,rs577575593,rs577606358,rs577688037,rs577752076,rs577762694,rs577945940,rs577953764,rs577969179,rs58270299,rs586953,rs58858607,rs592701,rs59308637,rs59512417,rs603510,rs60355559,rs605704,rs60611299,rs606162,rs61604920,rs618383,rs618388,rs618393,rs62402041,rs62402043,rs631693,rs640380,rs640845,rs647297,rs66827126,rs680009,rs681905,rs683198,rs6904098,rs6907762,rs6907920,rs6908148,rs6917505,rs6922006,rs6924192,rs6925479,rs6929465,rs6929680,rs6932439,rs6933228,rs6935286,rs6940388,rs6940553,rs733535,rs73382310,rs73382319,rs73382361,rs73382372,rs73384155,rs73384157,rs73384158,rs73384165,rs73384172,rs73384173,rs73731441,rs73731445,rs73731446,rs73731449,rs73731451,rs74539369,rs74785867,rs75174451,rs75212801,rs75470093,rs75500475,rs75598446,rs75652697,rs75717226,rs76171427,rs76212383,rs76214422,rs76245891,rs76259803,rs76363457,rs76393998,rs76412442,rs76488511,rs76774742,rs77110885,rs77136585,rs77307440,rs7742242,rs7742357,rs77435994,rs7744690,rs7747832,rs7748247,rs7758891,rs7759489,rs7763408,rs7764561,rs7767457,rs7768463,rs77711101,rs77740490,rs78279159,rs78540982,rs78624124,rs78737701,rs78770933,rs78788186,rs78878947,rs78902227,rs78935834,rs79290877,rs79308066,rs79522700,rs79854523,rs80063537,rs80075182,rs80241867,rs80280680,rs80323732,rs895674,rs895675,rs9328375,rs9328377,rs9356956,rs9356957,rs9356959,rs9358818,rs9358825,rs9366598,rs9366599,rs9379703,rs9393594,rs9393606,rs9461081,rs9461082,rs9461090,rs9467348,rs9467354,rs9467358,rs9467376,rs9502478	DOCK5,LRRC16A,RREB1,S100A10
GO Biological Process	GO:0071402	cellular response to lipoprotein particle stimulus	1	0	0	0	11.6956	114.915	1344	0.00216013	0.0252641	2250	0.345695	1	1	2.39188	0.418082	1	15	0.00193424	0.0666667	rs10854466,rs11088969,rs111317577,rs111365823,rs111374906,rs111697265,rs111730801,rs111883687,rs111922607,rs111929696,rs111932178,rs112196465,rs112245103,rs112343052,rs112403172,rs112485113,rs112657995,rs112883770,rs112931116,rs113037763,rs113261247,rs113721258,rs113722516,rs113775753,rs113883671,rs113935861,rs114083165,rs114088581,rs114125722,rs114164949,rs114168183,rs114266218,rs114362859,rs114503484,rs114538567,rs114578152,rs114605515,rs114751954,rs114810049,rs114845595,rs114923056,rs115039266,rs115121375,rs115225837,rs115349166,rs115397927,rs115619832,rs115684139,rs115818769,rs116013771,rs116316653,rs116458573,rs116464929,rs116560675,rs116585722,rs116834270,rs116941926,rs11702367,rs11702488,rs11702770,rs117043133,rs117114747,rs117163067,rs117287757,rs117368360,rs117375406,rs117653096,rs117728750,rs117849453,rs118132412,rs118181594,rs12481877,rs12482072,rs12626397,rs12626729,rs12626759,rs13047425,rs13050770,rs13051783,rs13052421,rs137882839,rs137897421,rs138022372,rs138024646,rs138162374,rs138286054,rs138303556,rs138304510,rs138404384,rs138537908,rs138561725,rs138682103,rs138703739,rs138732456,rs138852168,rs138880009,rs138907454,rs139176092,rs139283665,rs139295181,rs139344033,rs139384098,rs139456888,rs139523927,rs139586460,rs139596710,rs139719339,rs139739669,rs139878252,rs139903050,rs139907484,rs139945773,rs139974121,rs140146546,rs140251554,rs140271317,rs140417412,rs140483673,rs140593860,rs140701477,rs140723251,rs140782941,rs140887415,rs141079440,rs141201564,rs141259923,rs141287883,rs141361081,rs141376955,rs141547941,rs141601982,rs141643243,rs141654486,rs141760494,rs141780263,rs141799330,rs142129528,rs142198721,rs142250422,rs142251556,rs142432900,rs142440108,rs142455755,rs142527317,rs142576830,rs142671750,rs142755668,rs142869795,rs142872763,rs142911805,rs143003102,rs143013329,rs143135353,rs143464780,rs143506127,rs143745408,rs144070184,rs144112065,rs144145184,rs144217038,rs144487047,rs144528397,rs144534350,rs144537521,rs144565827,rs144576812,rs144658930,rs144665791,rs144729251,rs144861949,rs144902071,rs145192238,rs145247313,rs145333014,rs145426760,rs145463127,rs145503627,rs145670413,rs145688156,rs145737317,rs145817831,rs145851783,rs145977769,rs146110472,rs146114096,rs146153771,rs146224916,rs146341989,rs146553987,rs146658251,rs146961505,rs147019232,rs147066158,rs147344814,rs147354671,rs147447970,rs1474552,rs147457725,rs147611165,rs147715177,rs147715356,rs147820214,rs147913636,rs147936664,rs148038936,rs148201938,rs148284025,rs148294405,rs148348799,rs148505957,rs148610992,rs148662944,rs148777992,rs148788656,rs148957408,rs149008824,rs149052172,rs149277897,rs149363553,rs149370851,rs149426994,rs149429459,rs149433754,rs149520204,rs149574706,rs149621562,rs149655874,rs149750406,rs149812370,rs149868255,rs150016679,rs150131935,rs150183880,rs150218514,rs150270002,rs150280005,rs150333398,rs150456963,rs150492639,rs150504119,rs150509762,rs150564367,rs150651706,rs150756554,rs150977713,rs151037987,rs151095452,rs151248132,rs151252082,rs17004716,rs1721,rs180678235,rs180695898,rs181199232,rs181203000,rs181338363,rs181356448,rs181359928,rs181461763,rs181475151,rs181480621,rs181607814,rs181832777,rs181967721,rs182020130,rs182068172,rs182192282,rs182433101,rs182453958,rs182457795,rs182473057,rs182578344,rs182753899,rs182759663,rs182897785,rs183024233,rs183026276,rs183038769,rs183204386,rs183291159,rs183291474,rs183304728,rs183412211,rs183517,rs183931413,rs183980819,rs184017472,rs184040850,rs184193573,rs184461062,rs184467060,rs184471462,rs184479471,rs184620254,rs184642030,rs184723956,rs185047096,rs185183520,rs185412544,rs185422191,rs185569396,rs185585551,rs185721126,rs186049049,rs186121718,rs186191049,rs186198036,rs186202576,rs186227888,rs186615527,rs186624436,rs186733506,rs186830939,rs186853094,rs187011415,rs187054680,rs187225592,rs187298931,rs187313444,rs187433813,rs187446115,rs187540120,rs187560204,rs187677060,rs187707325,rs187722465,rs187944678,rs188193438,rs188217596,rs188316038,rs188588010,rs188838490,rs188844786,rs188967656,rs189007567,rs189062911,rs189108003,rs189116683,rs189227709,rs189250711,rs189503597,rs189511080,rs189601330,rs189892116,rs190024530,rs190220877,rs190229207,rs190244061,rs190301179,rs190517571,rs190534662,rs190643478,rs190788449,rs191035652,rs191163926,rs191171521,rs191174497,rs191273029,rs191428873,rs191453781,rs191564817,rs191656804,rs191913154,rs191930679,rs192457563,rs192503554,rs192592412,rs192597520,rs192616935,rs192671635,rs192832457,rs192963880,rs192977245,rs193040104,rs193246161,rs193247485,rs193281476,rs199810704,rs199851343,rs199948899,rs200111969,rs200144017,rs200341907,rs2006271,rs2006272,rs200732702,rs200972335,rs2011655,rs201278836,rs2013275,rs201354221,rs2014191,rs201512257,rs201758762,rs2017725,rs201802601,rs2070946,rs2070947,rs2072702,rs2072703,rs2117340,rs2117341,rs2164072,rs2230529,rs2280965,rs2329941,rs235326,rs235327,rs235328,rs235329,rs2776386,rs2838724,rs2838734,rs2838735,rs2838736,rs2838737,rs2838738,rs2838739,rs2838740,rs2838741,rs28438743,rs28461884,rs28462282,rs28619388,rs28671131,rs28760483,rs2876999,rs2877000,rs33910938,rs34142945,rs34170307,rs34516301,rs34546748,rs34552233,rs34580582,rs34787599,rs34897870,rs35280729,rs35517302,rs35585534,rs35723624,rs35735704,rs35903905,rs35960094,rs367667976,rs367741178,rs367847454,rs368401151,rs369178746,rs369246157,rs369297369,rs369469873,rs369594910,rs369766397,rs371234291,rs371423129,rs371984404,rs372056902,rs372280498,rs372319926,rs372365739,rs372601194,rs373093515,rs373180970,rs373463085,rs373527710,rs373621815,rs3746972,rs3746973,rs374787289,rs375181755,rs375481878,rs375621899,rs375749691,rs375830604,rs375907746,rs3761394,rs3761395,rs3761397,rs376241954,rs376301993,rs376366369,rs376737094,rs376782094,rs376905950,rs377183547,rs377327476,rs3788146,rs3788147,rs3788149,rs3788150,rs3788151,rs3859733,rs4050931,rs417580,rs440555,rs441019,rs450206,rs4818739,rs4818740,rs4818984,rs4818985,rs4818986,rs4818987,rs4818988,rs5030665,rs5030666,rs5030667,rs5030668,rs527461351,rs527538254,rs527626308,rs527789541,rs527885601,rs527931898,rs528002574,rs528099924,rs528186149,rs528295707,rs528305032,rs528587487,rs528598619,rs528799016,rs528996704,rs529037103,rs529048046,rs529192837,rs529222716,rs529302038,rs529426678,rs529471624,rs529473836,rs529532967,rs529704042,rs529743047,rs529804007,rs529806604,rs529987461,rs530015618,rs530076054,rs530278337,rs530433499,rs530485043,rs530715305,rs530724717,rs530794061,rs530801730,rs530831298,rs530916438,rs530984467,rs530988049,rs531029538,rs531045934,rs531111248,rs531156557,rs531302606,rs531389736,rs531450891,rs531479873,rs531538465,rs531550818,rs531564905,rs531656124,rs531749733,rs531791960,rs531841801,rs531882478,rs531911681,rs532107395,rs532203669,rs532305889,rs532684302,rs532848140,rs532851927,rs532909445,rs533115686,rs533170793,rs533188914,rs533206752,rs533254053,rs533266345,rs533364745,rs533388486,rs533417151,rs533450663,rs533451282,rs533582901,rs533709751,rs533806651,rs533892661,rs533918291,rs534056188,rs534143004,rs534301017,rs534370413,rs534420493,rs534429046,rs534444219,rs534784485,rs534797636,rs534861938,rs535120948,rs535289776,rs535404670,rs535500260,rs535506582,rs535530299,rs535590767,rs535596775,rs535684410,rs535757376,rs535758945,rs535833212,rs536072483,rs536136570,rs536157922,rs536222862,rs536271562,rs536285214,rs536318145,rs536463237,rs536505042,rs536525816,rs536551040,rs536586350,rs536690159,rs536702230,rs536853157,rs536877283,rs537086799,rs537146034,rs537147390,rs537164894,rs537270811,rs537333961,rs537384252,rs537486656,rs537487952,rs537498919,rs537522190,rs537597530,rs537682308,rs537815454,rs537910464,rs537931577,rs538046921,rs538098068,rs538164115,rs538194163,rs538283882,rs538353437,rs538356493,rs538416769,rs538538669,rs538540481,rs538720728,rs538976051,rs538981968,rs539183257,rs539383174,rs539481206,rs539482108,rs539543326,rs539553705,rs539676990,rs539740039,rs539750069,rs539810839,rs539934290,rs539946554,rs540042001,rs540099020,rs540155989,rs540180365,rs540384646,rs540504429,rs540565869,rs540578733,rs540666184,rs540679708,rs540698614,rs540750895,rs540765542,rs540786562,rs540864360,rs540929115,rs541073013,rs541122596,rs541161212,rs541230583,rs541326033,rs541597280,rs541738866,rs541774830,rs541796049,rs541849853,rs541913318,rs542083794,rs542155584,rs542242624,rs542242625,rs542266351,rs542416033,rs542470826,rs542477428,rs542519143,rs542781093,rs542867462,rs542889986,rs542904059,rs542927840,rs543045560,rs543090189,rs543107076,rs543166677,rs543217743,rs543280647,rs543468130,rs543478022,rs543496840,rs543509914,rs543668226,rs543676673,rs543730283,rs543898667,rs543939477,rs544202094,rs544235734,rs544264925,rs544297970,rs544327088,rs544398439,rs544435590,rs544576424,rs544641192,rs544677530,rs544740689,rs544775975,rs544786498,rs544856889,rs544899904,rs544919006,rs545041108,rs545073323,rs545127284,rs545158702,rs545160222,rs545253847,rs545296521,rs545302432,rs545321892,rs545404093,rs545536931,rs545765344,rs545825888,rs545832891,rs545837244,rs546075420,rs546115480,rs546273136,rs546285211,rs546375492,rs546376090,rs546562014,rs546800200,rs546841009,rs546901205,rs546997965,rs547003788,rs547092971,rs547202928,rs547286370,rs547340303,rs547403681,rs547447561,rs547458478,rs547508414,rs547567748,rs547631011,rs547645565,rs547731371,rs547752688,rs547826116,rs548015433,rs548027286,rs548036275,rs548099370,rs548128575,rs548192908,rs548199028,rs548311562,rs548426098,rs548583801,rs548644149,rs548656338,rs548696132,rs548716748,rs548756725,rs548797734,rs548872609,rs548910301,rs549146561,rs549177781,rs549257362,rs549285175,rs549346379,rs549351858,rs549364334,rs549399861,rs549487937,rs549495781,rs549595442,rs549888489,rs549916849,rs550007417,rs550125957,rs550171481,rs550207420,rs550349588,rs550553324,rs550613426,rs550808132,rs550903220,rs550930084,rs550972190,rs551033753,rs551045924,rs551079883,rs551119337,rs551192664,rs551290337,rs551351449,rs551429313,rs551454325,rs551484894,rs551494432,rs551556935,rs551557943,rs551607089,rs551620813,rs551756043,rs551811867,rs551899314,rs551980142,rs552009669,rs552014193,rs552043560,rs552087656,rs552187132,rs552252411,rs552272414,rs552336420,rs552370072,rs552407409,rs552564282,rs552624371,rs552695012,rs552876630,rs552877064,rs553083507,rs553120410,rs553138173,rs553178719,rs553179869,rs553284846,rs553390345,rs553480555,rs553618806,rs553749381,rs553757239,rs553833873,rs554008007,rs554030868,rs554054369,rs554082841,rs554099086,rs554200597,rs554303763,rs554327542,rs554385951,rs554400619,rs554464918,rs554598105,rs554776684,rs554838140,rs554850328,rs554983262,rs555182556,rs555199980,rs555254287,rs555288236,rs555347988,rs555407461,rs555468161,rs555513516,rs555520743,rs555529868,rs555542254,rs555645078,rs555697194,rs555729396,rs555944728,rs555953342,rs556152349,rs556234641,rs556347144,rs556453362,rs556485873,rs55651003,rs556648201,rs556789342,rs556863065,rs556881223,rs556905442,rs556998663,rs557182363,rs557284500,rs55735469,rs557364162,rs557376346,rs557400665,rs557403323,rs557594364,rs557635923,rs557666450,rs557691267,rs557794450,rs557917040,rs55792001,rs557971712,rs557986148,rs558049742,rs558181265,rs558244570,rs55829486,rs558306639,rs558318566,rs558512619,rs55857889,rs558607218,rs558695209,rs558729852,rs558733090,rs558880815,rs558921965,rs559043640,rs559098042,rs559161548,rs559192452,rs559204758,rs559366759,rs559438842,rs559473874,rs55947803,rs559535370,rs559573289,rs559651058,rs560098554,rs56011036,rs560147619,rs560225739,rs560228628,rs560234143,rs560293095,rs560294327,rs560325294,rs560341909,rs560367410,rs560388658,rs560529114,rs56056043,rs560654125,rs560708991,rs560721406,rs560787262,rs560812953,rs560925596,rs561180018,rs561217662,rs56140450,rs561456213,rs561518424,rs561523165,rs561539216,rs561541368,rs561739430,rs561753356,rs561969498,rs562007170,rs562077781,rs562268618,rs562327668,rs562328231,rs562539329,rs562553261,rs562606322,rs562622611,rs562757526,rs562827252,rs562854674,rs562935447,rs562937448,rs563007802,rs563101941,rs563167508,rs56332357,rs563383251,rs563640912,rs563761961,rs563857115,rs564082373,rs564088797,rs564128869,rs564197672,rs564205702,rs564262222,rs564324686,rs564389045,rs564496104,rs564508160,rs564575967,rs564665474,rs564688689,rs564714198,rs564916315,rs565026636,rs565151774,rs565222785,rs565238332,rs565293877,rs565406211,rs565414586,rs565679324,rs565730963,rs565813294,rs565835328,rs565875428,rs565877054,rs565902656,rs565947473,rs565960184,rs566144209,rs566161420,rs566269102,rs566329613,rs566341277,rs566424397,rs566436153,rs566482729,rs566487308,rs566512110,rs566679112,rs566737564,rs566749156,rs566935964,rs567036315,rs567082452,rs567148330,rs567223430,rs567297110,rs567387630,rs567485508,rs567518417,rs567522764,rs567574309,rs567603724,rs567739751,rs567753903,rs567783372,rs567823358,rs567959096,rs568060129,rs568070668,rs568084388,rs568197387,rs568225886,rs568344119,rs568344440,rs568518119,rs568718880,rs568767011,rs568781655,rs568803418,rs568816703,rs568831860,rs568854619,rs569004754,rs569186290,rs569229891,rs569269014,rs569292570,rs569365222,rs569397011,rs569460764,rs569793791,rs569871179,rs569872271,rs569876401,rs569894267,rs570114018,rs570171425,rs570287134,rs570370434,rs570416709,rs570471156,rs570481865,rs570593723,rs570658612,rs570869286,rs570925996,rs570990530,rs571017536,rs571052260,rs571185687,rs571269984,rs571325394,rs571435181,rs571478898,rs571567236,rs571619055,rs571643864,rs571680414,rs571717845,rs571736305,rs571738165,rs571855785,rs571972838,rs572177745,rs572183299,rs572238676,rs572270823,rs572291419,rs572344820,rs572346607,rs572519054,rs572614608,rs572638390,rs572638488,rs572690269,rs572701581,rs572702064,rs572801879,rs573076797,rs573097718,rs573151902,rs573521377,rs573556351,rs573665857,rs573720475,rs573729042,rs573830568,rs573841427,rs573885694,rs573905295,rs573906931,rs573987131,rs574182492,rs574692161,rs574714624,rs574724848,rs574770249,rs574884247,rs574915369,rs574937817,rs575029757,rs575108553,rs575115474,rs575182877,rs575331244,rs575341091,rs575352454,rs575503542,rs575589357,rs575607056,rs575803581,rs575865921,rs575876122,rs575891528,rs575892023,rs575988172,rs576048625,rs576070238,rs576110934,rs576324174,rs576326145,rs576341418,rs57640886,rs576492642,rs576536229,rs576633706,rs576737428,rs576773845,rs576936150,rs577051552,rs577174701,rs577236517,rs577299628,rs577308172,rs577419225,rs577445939,rs577480866,rs577508871,rs577637143,rs577654447,rs577708496,rs577718714,rs577922009,rs577993935,rs578024402,rs578044135,rs578188943,rs57894530,rs58233058,rs58247308,rs58314825,rs58315513,rs58645077,rs58792764,rs58838439,rs59490451,rs59498405,rs59764913,rs60220267,rs61737078,rs61737080,rs62214472,rs62214473,rs62221525,rs62221526,rs6518205,rs71322597,rs714946,rs714947,rs7276960,rs7277900,rs7278533,rs7278884,rs7280520,rs7281466,rs7281624,rs7281781,rs7281820,rs7281826,rs7281925,rs7281970,rs7282310,rs73226621,rs73376519,rs73376522,rs73376524,rs73376530,rs73376539,rs73376545,rs73376557,rs73906935,rs73906939,rs73906940,rs73906941,rs73906942,rs73906944,rs73906946,rs73906948,rs73906949,rs741961,rs74539155,rs74555472,rs74626209,rs74683599,rs75043585,rs75074527,rs75471252,rs75727427,rs75817923,rs75887000,rs75974293,rs76011179,rs760434,rs760435,rs760452,rs760453,rs760454,rs760456,rs760457,rs760458,rs760459,rs760460,rs760462,rs760463,rs76117537,rs76126542,rs76256186,rs76274920,rs76462196,rs76625818,rs76696735,rs76787817,rs76905515,rs77035399,rs77384657,rs77568465,rs77723442,rs77789680,rs77958571,rs78070573,rs78288532,rs78313555,rs78358444,rs78365502,rs78421181,rs78555863,rs78607405,rs78679639,rs78754053,rs78817945,rs79250555,rs79331200,rs79531466,rs79678167,rs79717025,rs79840370,rs79882954,rs79962088,rs80104949,rs80269739,rs80325088,rs8127060,rs8129251,rs8130796,rs873555,rs873556,rs9306118,rs990594,rs991340,rs9974949,rs9975055,rs9975201,rs9976299,rs9976532,rs9978207,rs9980361,rs9980413,rs9982872,rs9983174,rs9983621	ITGB2
GO Biological Process	GO:0002888	positive regulation of myeloid leukocyte mediated immunity	1	0	0	0	19.6455	68.4128	1344	0.001286	0.0252641	2725	0.463265	1	1	1.63082	0.613187	1	22	0.00193424	0.0454546	rs10854466,rs11088969,rs111317577,rs111365823,rs111374906,rs111697265,rs111730801,rs111883687,rs111922607,rs111929696,rs111932178,rs112196465,rs112245103,rs112343052,rs112403172,rs112485113,rs112657995,rs112883770,rs112931116,rs113037763,rs113261247,rs113721258,rs113722516,rs113775753,rs113883671,rs113935861,rs114083165,rs114088581,rs114125722,rs114164949,rs114168183,rs114266218,rs114362859,rs114503484,rs114538567,rs114578152,rs114605515,rs114751954,rs114810049,rs114845595,rs114923056,rs115039266,rs115121375,rs115225837,rs115349166,rs115397927,rs115619832,rs115684139,rs115818769,rs116013771,rs116316653,rs116458573,rs116464929,rs116560675,rs116585722,rs116834270,rs116941926,rs11702367,rs11702488,rs11702770,rs117043133,rs117114747,rs117163067,rs117287757,rs117368360,rs117375406,rs117653096,rs117728750,rs117849453,rs118132412,rs118181594,rs12481877,rs12482072,rs12626397,rs12626729,rs12626759,rs13047425,rs13050770,rs13051783,rs13052421,rs137882839,rs137897421,rs138022372,rs138024646,rs138162374,rs138286054,rs138303556,rs138304510,rs138404384,rs138537908,rs138561725,rs138682103,rs138703739,rs138732456,rs138852168,rs138880009,rs138907454,rs139176092,rs139283665,rs139295181,rs139344033,rs139384098,rs139456888,rs139523927,rs139586460,rs139596710,rs139719339,rs139739669,rs139878252,rs139903050,rs139907484,rs139945773,rs139974121,rs140146546,rs140251554,rs140271317,rs140417412,rs140483673,rs140593860,rs140701477,rs140723251,rs140782941,rs140887415,rs141079440,rs141201564,rs141259923,rs141287883,rs141361081,rs141376955,rs141547941,rs141601982,rs141643243,rs141654486,rs141760494,rs141780263,rs141799330,rs142129528,rs142198721,rs142250422,rs142251556,rs142432900,rs142440108,rs142455755,rs142527317,rs142576830,rs142671750,rs142755668,rs142869795,rs142872763,rs142911805,rs143003102,rs143013329,rs143135353,rs143464780,rs143506127,rs143745408,rs144070184,rs144112065,rs144145184,rs144217038,rs144487047,rs144528397,rs144534350,rs144537521,rs144565827,rs144576812,rs144658930,rs144665791,rs144729251,rs144861949,rs144902071,rs145192238,rs145247313,rs145333014,rs145426760,rs145463127,rs145503627,rs145670413,rs145688156,rs145737317,rs145817831,rs145851783,rs145977769,rs146110472,rs146114096,rs146153771,rs146224916,rs146341989,rs146553987,rs146658251,rs146961505,rs147019232,rs147066158,rs147344814,rs147354671,rs147447970,rs1474552,rs147457725,rs147611165,rs147715177,rs147715356,rs147820214,rs147913636,rs147936664,rs148038936,rs148201938,rs148284025,rs148294405,rs148348799,rs148505957,rs148610992,rs148662944,rs148777992,rs148788656,rs148957408,rs149008824,rs149052172,rs149277897,rs149363553,rs149370851,rs149426994,rs149429459,rs149433754,rs149520204,rs149574706,rs149621562,rs149655874,rs149750406,rs149812370,rs149868255,rs150016679,rs150131935,rs150183880,rs150218514,rs150270002,rs150280005,rs150333398,rs150456963,rs150492639,rs150504119,rs150509762,rs150564367,rs150651706,rs150756554,rs150977713,rs151037987,rs151095452,rs151248132,rs151252082,rs17004716,rs1721,rs180678235,rs180695898,rs181199232,rs181203000,rs181338363,rs181356448,rs181359928,rs181461763,rs181475151,rs181480621,rs181607814,rs181832777,rs181967721,rs182020130,rs182068172,rs182192282,rs182433101,rs182453958,rs182457795,rs182473057,rs182578344,rs182753899,rs182759663,rs182897785,rs183024233,rs183026276,rs183038769,rs183204386,rs183291159,rs183291474,rs183304728,rs183412211,rs183517,rs183931413,rs183980819,rs184017472,rs184040850,rs184193573,rs184461062,rs184467060,rs184471462,rs184479471,rs184620254,rs184642030,rs184723956,rs185047096,rs185183520,rs185412544,rs185422191,rs185569396,rs185585551,rs185721126,rs186049049,rs186121718,rs186191049,rs186198036,rs186202576,rs186227888,rs186615527,rs186624436,rs186733506,rs186830939,rs186853094,rs187011415,rs187054680,rs187225592,rs187298931,rs187313444,rs187433813,rs187446115,rs187540120,rs187560204,rs187677060,rs187707325,rs187722465,rs187944678,rs188193438,rs188217596,rs188316038,rs188588010,rs188838490,rs188844786,rs188967656,rs189007567,rs189062911,rs189108003,rs189116683,rs189227709,rs189250711,rs189503597,rs189511080,rs189601330,rs189892116,rs190024530,rs190220877,rs190229207,rs190244061,rs190301179,rs190517571,rs190534662,rs190643478,rs190788449,rs191035652,rs191163926,rs191171521,rs191174497,rs191273029,rs191428873,rs191453781,rs191564817,rs191656804,rs191913154,rs191930679,rs192457563,rs192503554,rs192592412,rs192597520,rs192616935,rs192671635,rs192832457,rs192963880,rs192977245,rs193040104,rs193246161,rs193247485,rs193281476,rs199810704,rs199851343,rs199948899,rs200111969,rs200144017,rs200341907,rs2006271,rs2006272,rs200732702,rs200972335,rs2011655,rs201278836,rs2013275,rs201354221,rs2014191,rs201512257,rs201758762,rs2017725,rs201802601,rs2070946,rs2070947,rs2072702,rs2072703,rs2117340,rs2117341,rs2164072,rs2230529,rs2280965,rs2329941,rs235326,rs235327,rs235328,rs235329,rs2776386,rs2838724,rs2838734,rs2838735,rs2838736,rs2838737,rs2838738,rs2838739,rs2838740,rs2838741,rs28438743,rs28461884,rs28462282,rs28619388,rs28671131,rs28760483,rs2876999,rs2877000,rs33910938,rs34142945,rs34170307,rs34516301,rs34546748,rs34552233,rs34580582,rs34787599,rs34897870,rs35280729,rs35517302,rs35585534,rs35723624,rs35735704,rs35903905,rs35960094,rs367667976,rs367741178,rs367847454,rs368401151,rs369178746,rs369246157,rs369297369,rs369469873,rs369594910,rs369766397,rs371234291,rs371423129,rs371984404,rs372056902,rs372280498,rs372319926,rs372365739,rs372601194,rs373093515,rs373180970,rs373463085,rs373527710,rs373621815,rs3746972,rs3746973,rs374787289,rs375181755,rs375481878,rs375621899,rs375749691,rs375830604,rs375907746,rs3761394,rs3761395,rs3761397,rs376241954,rs376301993,rs376366369,rs376737094,rs376782094,rs376905950,rs377183547,rs377327476,rs3788146,rs3788147,rs3788149,rs3788150,rs3788151,rs3859733,rs4050931,rs417580,rs440555,rs441019,rs450206,rs4818739,rs4818740,rs4818984,rs4818985,rs4818986,rs4818987,rs4818988,rs5030665,rs5030666,rs5030667,rs5030668,rs527461351,rs527538254,rs527626308,rs527789541,rs527885601,rs527931898,rs528002574,rs528099924,rs528186149,rs528295707,rs528305032,rs528587487,rs528598619,rs528799016,rs528996704,rs529037103,rs529048046,rs529192837,rs529222716,rs529302038,rs529426678,rs529471624,rs529473836,rs529532967,rs529704042,rs529743047,rs529804007,rs529806604,rs529987461,rs530015618,rs530076054,rs530278337,rs530433499,rs530485043,rs530715305,rs530724717,rs530794061,rs530801730,rs530831298,rs530916438,rs530984467,rs530988049,rs531029538,rs531045934,rs531111248,rs531156557,rs531302606,rs531389736,rs531450891,rs531479873,rs531538465,rs531550818,rs531564905,rs531656124,rs531749733,rs531791960,rs531841801,rs531882478,rs531911681,rs532107395,rs532203669,rs532305889,rs532684302,rs532848140,rs532851927,rs532909445,rs533115686,rs533170793,rs533188914,rs533206752,rs533254053,rs533266345,rs533364745,rs533388486,rs533417151,rs533450663,rs533451282,rs533582901,rs533709751,rs533806651,rs533892661,rs533918291,rs534056188,rs534143004,rs534301017,rs534370413,rs534420493,rs534429046,rs534444219,rs534784485,rs534797636,rs534861938,rs535120948,rs535289776,rs535404670,rs535500260,rs535506582,rs535530299,rs535590767,rs535596775,rs535684410,rs535757376,rs535758945,rs535833212,rs536072483,rs536136570,rs536157922,rs536222862,rs536271562,rs536285214,rs536318145,rs536463237,rs536505042,rs536525816,rs536551040,rs536586350,rs536690159,rs536702230,rs536853157,rs536877283,rs537086799,rs537146034,rs537147390,rs537164894,rs537270811,rs537333961,rs537384252,rs537486656,rs537487952,rs537498919,rs537522190,rs537597530,rs537682308,rs537815454,rs537910464,rs537931577,rs538046921,rs538098068,rs538164115,rs538194163,rs538283882,rs538353437,rs538356493,rs538416769,rs538538669,rs538540481,rs538720728,rs538976051,rs538981968,rs539183257,rs539383174,rs539481206,rs539482108,rs539543326,rs539553705,rs539676990,rs539740039,rs539750069,rs539810839,rs539934290,rs539946554,rs540042001,rs540099020,rs540155989,rs540180365,rs540384646,rs540504429,rs540565869,rs540578733,rs540666184,rs540679708,rs540698614,rs540750895,rs540765542,rs540786562,rs540864360,rs540929115,rs541073013,rs541122596,rs541161212,rs541230583,rs541326033,rs541597280,rs541738866,rs541774830,rs541796049,rs541849853,rs541913318,rs542083794,rs542155584,rs542242624,rs542242625,rs542266351,rs542416033,rs542470826,rs542477428,rs542519143,rs542781093,rs542867462,rs542889986,rs542904059,rs542927840,rs543045560,rs543090189,rs543107076,rs543166677,rs543217743,rs543280647,rs543468130,rs543478022,rs543496840,rs543509914,rs543668226,rs543676673,rs543730283,rs543898667,rs543939477,rs544202094,rs544235734,rs544264925,rs544297970,rs544327088,rs544398439,rs544435590,rs544576424,rs544641192,rs544677530,rs544740689,rs544775975,rs544786498,rs544856889,rs544899904,rs544919006,rs545041108,rs545073323,rs545127284,rs545158702,rs545160222,rs545253847,rs545296521,rs545302432,rs545321892,rs545404093,rs545536931,rs545765344,rs545825888,rs545832891,rs545837244,rs546075420,rs546115480,rs546273136,rs546285211,rs546375492,rs546376090,rs546562014,rs546800200,rs546841009,rs546901205,rs546997965,rs547003788,rs547092971,rs547202928,rs547286370,rs547340303,rs547403681,rs547447561,rs547458478,rs547508414,rs547567748,rs547631011,rs547645565,rs547731371,rs547752688,rs547826116,rs548015433,rs548027286,rs548036275,rs548099370,rs548128575,rs548192908,rs548199028,rs548311562,rs548426098,rs548583801,rs548644149,rs548656338,rs548696132,rs548716748,rs548756725,rs548797734,rs548872609,rs548910301,rs549146561,rs549177781,rs549257362,rs549285175,rs549346379,rs549351858,rs549364334,rs549399861,rs549487937,rs549495781,rs549595442,rs549888489,rs549916849,rs550007417,rs550125957,rs550171481,rs550207420,rs550349588,rs550553324,rs550613426,rs550808132,rs550903220,rs550930084,rs550972190,rs551033753,rs551045924,rs551079883,rs551119337,rs551192664,rs551290337,rs551351449,rs551429313,rs551454325,rs551484894,rs551494432,rs551556935,rs551557943,rs551607089,rs551620813,rs551756043,rs551811867,rs551899314,rs551980142,rs552009669,rs552014193,rs552043560,rs552087656,rs552187132,rs552252411,rs552272414,rs552336420,rs552370072,rs552407409,rs552564282,rs552624371,rs552695012,rs552876630,rs552877064,rs553083507,rs553120410,rs553138173,rs553178719,rs553179869,rs553284846,rs553390345,rs553480555,rs553618806,rs553749381,rs553757239,rs553833873,rs554008007,rs554030868,rs554054369,rs554082841,rs554099086,rs554200597,rs554303763,rs554327542,rs554385951,rs554400619,rs554464918,rs554598105,rs554776684,rs554838140,rs554850328,rs554983262,rs555182556,rs555199980,rs555254287,rs555288236,rs555347988,rs555407461,rs555468161,rs555513516,rs555520743,rs555529868,rs555542254,rs555645078,rs555697194,rs555729396,rs555944728,rs555953342,rs556152349,rs556234641,rs556347144,rs556453362,rs556485873,rs55651003,rs556648201,rs556789342,rs556863065,rs556881223,rs556905442,rs556998663,rs557182363,rs557284500,rs55735469,rs557364162,rs557376346,rs557400665,rs557403323,rs557594364,rs557635923,rs557666450,rs557691267,rs557794450,rs557917040,rs55792001,rs557971712,rs557986148,rs558049742,rs558181265,rs558244570,rs55829486,rs558306639,rs558318566,rs558512619,rs55857889,rs558607218,rs558695209,rs558729852,rs558733090,rs558880815,rs558921965,rs559043640,rs559098042,rs559161548,rs559192452,rs559204758,rs559366759,rs559438842,rs559473874,rs55947803,rs559535370,rs559573289,rs559651058,rs560098554,rs56011036,rs560147619,rs560225739,rs560228628,rs560234143,rs560293095,rs560294327,rs560325294,rs560341909,rs560367410,rs560388658,rs560529114,rs56056043,rs560654125,rs560708991,rs560721406,rs560787262,rs560812953,rs560925596,rs561180018,rs561217662,rs56140450,rs561456213,rs561518424,rs561523165,rs561539216,rs561541368,rs561739430,rs561753356,rs561969498,rs562007170,rs562077781,rs562268618,rs562327668,rs562328231,rs562539329,rs562553261,rs562606322,rs562622611,rs562757526,rs562827252,rs562854674,rs562935447,rs562937448,rs563007802,rs563101941,rs563167508,rs56332357,rs563383251,rs563640912,rs563761961,rs563857115,rs564082373,rs564088797,rs564128869,rs564197672,rs564205702,rs564262222,rs564324686,rs564389045,rs564496104,rs564508160,rs564575967,rs564665474,rs564688689,rs564714198,rs564916315,rs565026636,rs565151774,rs565222785,rs565238332,rs565293877,rs565406211,rs565414586,rs565679324,rs565730963,rs565813294,rs565835328,rs565875428,rs565877054,rs565902656,rs565947473,rs565960184,rs566144209,rs566161420,rs566269102,rs566329613,rs566341277,rs566424397,rs566436153,rs566482729,rs566487308,rs566512110,rs566679112,rs566737564,rs566749156,rs566935964,rs567036315,rs567082452,rs567148330,rs567223430,rs567297110,rs567387630,rs567485508,rs567518417,rs567522764,rs567574309,rs567603724,rs567739751,rs567753903,rs567783372,rs567823358,rs567959096,rs568060129,rs568070668,rs568084388,rs568197387,rs568225886,rs568344119,rs568344440,rs568518119,rs568718880,rs568767011,rs568781655,rs568803418,rs568816703,rs568831860,rs568854619,rs569004754,rs569186290,rs569229891,rs569269014,rs569292570,rs569365222,rs569397011,rs569460764,rs569793791,rs569871179,rs569872271,rs569876401,rs569894267,rs570114018,rs570171425,rs570287134,rs570370434,rs570416709,rs570471156,rs570481865,rs570593723,rs570658612,rs570869286,rs570925996,rs570990530,rs571017536,rs571052260,rs571185687,rs571269984,rs571325394,rs571435181,rs571478898,rs571567236,rs571619055,rs571643864,rs571680414,rs571717845,rs571736305,rs571738165,rs571855785,rs571972838,rs572177745,rs572183299,rs572238676,rs572270823,rs572291419,rs572344820,rs572346607,rs572519054,rs572614608,rs572638390,rs572638488,rs572690269,rs572701581,rs572702064,rs572801879,rs573076797,rs573097718,rs573151902,rs573521377,rs573556351,rs573665857,rs573720475,rs573729042,rs573830568,rs573841427,rs573885694,rs573905295,rs573906931,rs573987131,rs574182492,rs574692161,rs574714624,rs574724848,rs574770249,rs574884247,rs574915369,rs574937817,rs575029757,rs575108553,rs575115474,rs575182877,rs575331244,rs575341091,rs575352454,rs575503542,rs575589357,rs575607056,rs575803581,rs575865921,rs575876122,rs575891528,rs575892023,rs575988172,rs576048625,rs576070238,rs576110934,rs576324174,rs576326145,rs576341418,rs57640886,rs576492642,rs576536229,rs576633706,rs576737428,rs576773845,rs576936150,rs577051552,rs577174701,rs577236517,rs577299628,rs577308172,rs577419225,rs577445939,rs577480866,rs577508871,rs577637143,rs577654447,rs577708496,rs577718714,rs577922009,rs577993935,rs578024402,rs578044135,rs578188943,rs57894530,rs58233058,rs58247308,rs58314825,rs58315513,rs58645077,rs58792764,rs58838439,rs59490451,rs59498405,rs59764913,rs60220267,rs61737078,rs61737080,rs62214472,rs62214473,rs62221525,rs62221526,rs6518205,rs71322597,rs714946,rs714947,rs7276960,rs7277900,rs7278533,rs7278884,rs7280520,rs7281466,rs7281624,rs7281781,rs7281820,rs7281826,rs7281925,rs7281970,rs7282310,rs73226621,rs73376519,rs73376522,rs73376524,rs73376530,rs73376539,rs73376545,rs73376557,rs73906935,rs73906939,rs73906940,rs73906941,rs73906942,rs73906944,rs73906946,rs73906948,rs73906949,rs741961,rs74539155,rs74555472,rs74626209,rs74683599,rs75043585,rs75074527,rs75471252,rs75727427,rs75817923,rs75887000,rs75974293,rs76011179,rs760434,rs760435,rs760452,rs760453,rs760454,rs760456,rs760457,rs760458,rs760459,rs760460,rs760462,rs760463,rs76117537,rs76126542,rs76256186,rs76274920,rs76462196,rs76625818,rs76696735,rs76787817,rs76905515,rs77035399,rs77384657,rs77568465,rs77723442,rs77789680,rs77958571,rs78070573,rs78288532,rs78313555,rs78358444,rs78365502,rs78421181,rs78555863,rs78607405,rs78679639,rs78754053,rs78817945,rs79250555,rs79331200,rs79531466,rs79678167,rs79717025,rs79840370,rs79882954,rs79962088,rs80104949,rs80269739,rs80325088,rs8127060,rs8129251,rs8130796,rs873555,rs873556,rs9306118,rs990594,rs991340,rs9974949,rs9975055,rs9975201,rs9976299,rs9976532,rs9978207,rs9980361,rs9980413,rs9982872,rs9983174,rs9983621	ITGB2
GO Biological Process	GO:0055094	response to lipoprotein particle	1	0	0	0	9.39269	143.09	1344	0.00268976	0.0252641	2665	0.447859	1	1	1.70848	0.585315	1	21	0.00193424	0.0476191	rs10854466,rs11088969,rs111317577,rs111365823,rs111374906,rs111697265,rs111730801,rs111883687,rs111922607,rs111929696,rs111932178,rs112196465,rs112245103,rs112343052,rs112403172,rs112485113,rs112657995,rs112883770,rs112931116,rs113037763,rs113261247,rs113721258,rs113722516,rs113775753,rs113883671,rs113935861,rs114083165,rs114088581,rs114125722,rs114164949,rs114168183,rs114266218,rs114362859,rs114503484,rs114538567,rs114578152,rs114605515,rs114751954,rs114810049,rs114845595,rs114923056,rs115039266,rs115121375,rs115225837,rs115349166,rs115397927,rs115619832,rs115684139,rs115818769,rs116013771,rs116316653,rs116458573,rs116464929,rs116560675,rs116585722,rs116834270,rs116941926,rs11702367,rs11702488,rs11702770,rs117043133,rs117114747,rs117163067,rs117287757,rs117368360,rs117375406,rs117653096,rs117728750,rs117849453,rs118132412,rs118181594,rs12481877,rs12482072,rs12626397,rs12626729,rs12626759,rs13047425,rs13050770,rs13051783,rs13052421,rs137882839,rs137897421,rs138022372,rs138024646,rs138162374,rs138286054,rs138303556,rs138304510,rs138404384,rs138537908,rs138561725,rs138682103,rs138703739,rs138732456,rs138852168,rs138880009,rs138907454,rs139176092,rs139283665,rs139295181,rs139344033,rs139384098,rs139456888,rs139523927,rs139586460,rs139596710,rs139719339,rs139739669,rs139878252,rs139903050,rs139907484,rs139945773,rs139974121,rs140146546,rs140251554,rs140271317,rs140417412,rs140483673,rs140593860,rs140701477,rs140723251,rs140782941,rs140887415,rs141079440,rs141201564,rs141259923,rs141287883,rs141361081,rs141376955,rs141547941,rs141601982,rs141643243,rs141654486,rs141760494,rs141780263,rs141799330,rs142129528,rs142198721,rs142250422,rs142251556,rs142432900,rs142440108,rs142455755,rs142527317,rs142576830,rs142671750,rs142755668,rs142869795,rs142872763,rs142911805,rs143003102,rs143013329,rs143135353,rs143464780,rs143506127,rs143745408,rs144070184,rs144112065,rs144145184,rs144217038,rs144487047,rs144528397,rs144534350,rs144537521,rs144565827,rs144576812,rs144658930,rs144665791,rs144729251,rs144861949,rs144902071,rs145192238,rs145247313,rs145333014,rs145426760,rs145463127,rs145503627,rs145670413,rs145688156,rs145737317,rs145817831,rs145851783,rs145977769,rs146110472,rs146114096,rs146153771,rs146224916,rs146341989,rs146553987,rs146658251,rs146961505,rs147019232,rs147066158,rs147344814,rs147354671,rs147447970,rs1474552,rs147457725,rs147611165,rs147715177,rs147715356,rs147820214,rs147913636,rs147936664,rs148038936,rs148201938,rs148284025,rs148294405,rs148348799,rs148505957,rs148610992,rs148662944,rs148777992,rs148788656,rs148957408,rs149008824,rs149052172,rs149277897,rs149363553,rs149370851,rs149426994,rs149429459,rs149433754,rs149520204,rs149574706,rs149621562,rs149655874,rs149750406,rs149812370,rs149868255,rs150016679,rs150131935,rs150183880,rs150218514,rs150270002,rs150280005,rs150333398,rs150456963,rs150492639,rs150504119,rs150509762,rs150564367,rs150651706,rs150756554,rs150977713,rs151037987,rs151095452,rs151248132,rs151252082,rs17004716,rs1721,rs180678235,rs180695898,rs181199232,rs181203000,rs181338363,rs181356448,rs181359928,rs181461763,rs181475151,rs181480621,rs181607814,rs181832777,rs181967721,rs182020130,rs182068172,rs182192282,rs182433101,rs182453958,rs182457795,rs182473057,rs182578344,rs182753899,rs182759663,rs182897785,rs183024233,rs183026276,rs183038769,rs183204386,rs183291159,rs183291474,rs183304728,rs183412211,rs183517,rs183931413,rs183980819,rs184017472,rs184040850,rs184193573,rs184461062,rs184467060,rs184471462,rs184479471,rs184620254,rs184642030,rs184723956,rs185047096,rs185183520,rs185412544,rs185422191,rs185569396,rs185585551,rs185721126,rs186049049,rs186121718,rs186191049,rs186198036,rs186202576,rs186227888,rs186615527,rs186624436,rs186733506,rs186830939,rs186853094,rs187011415,rs187054680,rs187225592,rs187298931,rs187313444,rs187433813,rs187446115,rs187540120,rs187560204,rs187677060,rs187707325,rs187722465,rs187944678,rs188193438,rs188217596,rs188316038,rs188588010,rs188838490,rs188844786,rs188967656,rs189007567,rs189062911,rs189108003,rs189116683,rs189227709,rs189250711,rs189503597,rs189511080,rs189601330,rs189892116,rs190024530,rs190220877,rs190229207,rs190244061,rs190301179,rs190517571,rs190534662,rs190643478,rs190788449,rs191035652,rs191163926,rs191171521,rs191174497,rs191273029,rs191428873,rs191453781,rs191564817,rs191656804,rs191913154,rs191930679,rs192457563,rs192503554,rs192592412,rs192597520,rs192616935,rs192671635,rs192832457,rs192963880,rs192977245,rs193040104,rs193246161,rs193247485,rs193281476,rs199810704,rs199851343,rs199948899,rs200111969,rs200144017,rs200341907,rs2006271,rs2006272,rs200732702,rs200972335,rs2011655,rs201278836,rs2013275,rs201354221,rs2014191,rs201512257,rs201758762,rs2017725,rs201802601,rs2070946,rs2070947,rs2072702,rs2072703,rs2117340,rs2117341,rs2164072,rs2230529,rs2280965,rs2329941,rs235326,rs235327,rs235328,rs235329,rs2776386,rs2838724,rs2838734,rs2838735,rs2838736,rs2838737,rs2838738,rs2838739,rs2838740,rs2838741,rs28438743,rs28461884,rs28462282,rs28619388,rs28671131,rs28760483,rs2876999,rs2877000,rs33910938,rs34142945,rs34170307,rs34516301,rs34546748,rs34552233,rs34580582,rs34787599,rs34897870,rs35280729,rs35517302,rs35585534,rs35723624,rs35735704,rs35903905,rs35960094,rs367667976,rs367741178,rs367847454,rs368401151,rs369178746,rs369246157,rs369297369,rs369469873,rs369594910,rs369766397,rs371234291,rs371423129,rs371984404,rs372056902,rs372280498,rs372319926,rs372365739,rs372601194,rs373093515,rs373180970,rs373463085,rs373527710,rs373621815,rs3746972,rs3746973,rs374787289,rs375181755,rs375481878,rs375621899,rs375749691,rs375830604,rs375907746,rs3761394,rs3761395,rs3761397,rs376241954,rs376301993,rs376366369,rs376737094,rs376782094,rs376905950,rs377183547,rs377327476,rs3788146,rs3788147,rs3788149,rs3788150,rs3788151,rs3859733,rs4050931,rs417580,rs440555,rs441019,rs450206,rs4818739,rs4818740,rs4818984,rs4818985,rs4818986,rs4818987,rs4818988,rs5030665,rs5030666,rs5030667,rs5030668,rs527461351,rs527538254,rs527626308,rs527789541,rs527885601,rs527931898,rs528002574,rs528099924,rs528186149,rs528295707,rs528305032,rs528587487,rs528598619,rs528799016,rs528996704,rs529037103,rs529048046,rs529192837,rs529222716,rs529302038,rs529426678,rs529471624,rs529473836,rs529532967,rs529704042,rs529743047,rs529804007,rs529806604,rs529987461,rs530015618,rs530076054,rs530278337,rs530433499,rs530485043,rs530715305,rs530724717,rs530794061,rs530801730,rs530831298,rs530916438,rs530984467,rs530988049,rs531029538,rs531045934,rs531111248,rs531156557,rs531302606,rs531389736,rs531450891,rs531479873,rs531538465,rs531550818,rs531564905,rs531656124,rs531749733,rs531791960,rs531841801,rs531882478,rs531911681,rs532107395,rs532203669,rs532305889,rs532684302,rs532848140,rs532851927,rs532909445,rs533115686,rs533170793,rs533188914,rs533206752,rs533254053,rs533266345,rs533364745,rs533388486,rs533417151,rs533450663,rs533451282,rs533582901,rs533709751,rs533806651,rs533892661,rs533918291,rs534056188,rs534143004,rs534301017,rs534370413,rs534420493,rs534429046,rs534444219,rs534784485,rs534797636,rs534861938,rs535120948,rs535289776,rs535404670,rs535500260,rs535506582,rs535530299,rs535590767,rs535596775,rs535684410,rs535757376,rs535758945,rs535833212,rs536072483,rs536136570,rs536157922,rs536222862,rs536271562,rs536285214,rs536318145,rs536463237,rs536505042,rs536525816,rs536551040,rs536586350,rs536690159,rs536702230,rs536853157,rs536877283,rs537086799,rs537146034,rs537147390,rs537164894,rs537270811,rs537333961,rs537384252,rs537486656,rs537487952,rs537498919,rs537522190,rs537597530,rs537682308,rs537815454,rs537910464,rs537931577,rs538046921,rs538098068,rs538164115,rs538194163,rs538283882,rs538353437,rs538356493,rs538416769,rs538538669,rs538540481,rs538720728,rs538976051,rs538981968,rs539183257,rs539383174,rs539481206,rs539482108,rs539543326,rs539553705,rs539676990,rs539740039,rs539750069,rs539810839,rs539934290,rs539946554,rs540042001,rs540099020,rs540155989,rs540180365,rs540384646,rs540504429,rs540565869,rs540578733,rs540666184,rs540679708,rs540698614,rs540750895,rs540765542,rs540786562,rs540864360,rs540929115,rs541073013,rs541122596,rs541161212,rs541230583,rs541326033,rs541597280,rs541738866,rs541774830,rs541796049,rs541849853,rs541913318,rs542083794,rs542155584,rs542242624,rs542242625,rs542266351,rs542416033,rs542470826,rs542477428,rs542519143,rs542781093,rs542867462,rs542889986,rs542904059,rs542927840,rs543045560,rs543090189,rs543107076,rs543166677,rs543217743,rs543280647,rs543468130,rs543478022,rs543496840,rs543509914,rs543668226,rs543676673,rs543730283,rs543898667,rs543939477,rs544202094,rs544235734,rs544264925,rs544297970,rs544327088,rs544398439,rs544435590,rs544576424,rs544641192,rs544677530,rs544740689,rs544775975,rs544786498,rs544856889,rs544899904,rs544919006,rs545041108,rs545073323,rs545127284,rs545158702,rs545160222,rs545253847,rs545296521,rs545302432,rs545321892,rs545404093,rs545536931,rs545765344,rs545825888,rs545832891,rs545837244,rs546075420,rs546115480,rs546273136,rs546285211,rs546375492,rs546376090,rs546562014,rs546800200,rs546841009,rs546901205,rs546997965,rs547003788,rs547092971,rs547202928,rs547286370,rs547340303,rs547403681,rs547447561,rs547458478,rs547508414,rs547567748,rs547631011,rs547645565,rs547731371,rs547752688,rs547826116,rs548015433,rs548027286,rs548036275,rs548099370,rs548128575,rs548192908,rs548199028,rs548311562,rs548426098,rs548583801,rs548644149,rs548656338,rs548696132,rs548716748,rs548756725,rs548797734,rs548872609,rs548910301,rs549146561,rs549177781,rs549257362,rs549285175,rs549346379,rs549351858,rs549364334,rs549399861,rs549487937,rs549495781,rs549595442,rs549888489,rs549916849,rs550007417,rs550125957,rs550171481,rs550207420,rs550349588,rs550553324,rs550613426,rs550808132,rs550903220,rs550930084,rs550972190,rs551033753,rs551045924,rs551079883,rs551119337,rs551192664,rs551290337,rs551351449,rs551429313,rs551454325,rs551484894,rs551494432,rs551556935,rs551557943,rs551607089,rs551620813,rs551756043,rs551811867,rs551899314,rs551980142,rs552009669,rs552014193,rs552043560,rs552087656,rs552187132,rs552252411,rs552272414,rs552336420,rs552370072,rs552407409,rs552564282,rs552624371,rs552695012,rs552876630,rs552877064,rs553083507,rs553120410,rs553138173,rs553178719,rs553179869,rs553284846,rs553390345,rs553480555,rs553618806,rs553749381,rs553757239,rs553833873,rs554008007,rs554030868,rs554054369,rs554082841,rs554099086,rs554200597,rs554303763,rs554327542,rs554385951,rs554400619,rs554464918,rs554598105,rs554776684,rs554838140,rs554850328,rs554983262,rs555182556,rs555199980,rs555254287,rs555288236,rs555347988,rs555407461,rs555468161,rs555513516,rs555520743,rs555529868,rs555542254,rs555645078,rs555697194,rs555729396,rs555944728,rs555953342,rs556152349,rs556234641,rs556347144,rs556453362,rs556485873,rs55651003,rs556648201,rs556789342,rs556863065,rs556881223,rs556905442,rs556998663,rs557182363,rs557284500,rs55735469,rs557364162,rs557376346,rs557400665,rs557403323,rs557594364,rs557635923,rs557666450,rs557691267,rs557794450,rs557917040,rs55792001,rs557971712,rs557986148,rs558049742,rs558181265,rs558244570,rs55829486,rs558306639,rs558318566,rs558512619,rs55857889,rs558607218,rs558695209,rs558729852,rs558733090,rs558880815,rs558921965,rs559043640,rs559098042,rs559161548,rs559192452,rs559204758,rs559366759,rs559438842,rs559473874,rs55947803,rs559535370,rs559573289,rs559651058,rs560098554,rs56011036,rs560147619,rs560225739,rs560228628,rs560234143,rs560293095,rs560294327,rs560325294,rs560341909,rs560367410,rs560388658,rs560529114,rs56056043,rs560654125,rs560708991,rs560721406,rs560787262,rs560812953,rs560925596,rs561180018,rs561217662,rs56140450,rs561456213,rs561518424,rs561523165,rs561539216,rs561541368,rs561739430,rs561753356,rs561969498,rs562007170,rs562077781,rs562268618,rs562327668,rs562328231,rs562539329,rs562553261,rs562606322,rs562622611,rs562757526,rs562827252,rs562854674,rs562935447,rs562937448,rs563007802,rs563101941,rs563167508,rs56332357,rs563383251,rs563640912,rs563761961,rs563857115,rs564082373,rs564088797,rs564128869,rs564197672,rs564205702,rs564262222,rs564324686,rs564389045,rs564496104,rs564508160,rs564575967,rs564665474,rs564688689,rs564714198,rs564916315,rs565026636,rs565151774,rs565222785,rs565238332,rs565293877,rs565406211,rs565414586,rs565679324,rs565730963,rs565813294,rs565835328,rs565875428,rs565877054,rs565902656,rs565947473,rs565960184,rs566144209,rs566161420,rs566269102,rs566329613,rs566341277,rs566424397,rs566436153,rs566482729,rs566487308,rs566512110,rs566679112,rs566737564,rs566749156,rs566935964,rs567036315,rs567082452,rs567148330,rs567223430,rs567297110,rs567387630,rs567485508,rs567518417,rs567522764,rs567574309,rs567603724,rs567739751,rs567753903,rs567783372,rs567823358,rs567959096,rs568060129,rs568070668,rs568084388,rs568197387,rs568225886,rs568344119,rs568344440,rs568518119,rs568718880,rs568767011,rs568781655,rs568803418,rs568816703,rs568831860,rs568854619,rs569004754,rs569186290,rs569229891,rs569269014,rs569292570,rs569365222,rs569397011,rs569460764,rs569793791,rs569871179,rs569872271,rs569876401,rs569894267,rs570114018,rs570171425,rs570287134,rs570370434,rs570416709,rs570471156,rs570481865,rs570593723,rs570658612,rs570869286,rs570925996,rs570990530,rs571017536,rs571052260,rs571185687,rs571269984,rs571325394,rs571435181,rs571478898,rs571567236,rs571619055,rs571643864,rs571680414,rs571717845,rs571736305,rs571738165,rs571855785,rs571972838,rs572177745,rs572183299,rs572238676,rs572270823,rs572291419,rs572344820,rs572346607,rs572519054,rs572614608,rs572638390,rs572638488,rs572690269,rs572701581,rs572702064,rs572801879,rs573076797,rs573097718,rs573151902,rs573521377,rs573556351,rs573665857,rs573720475,rs573729042,rs573830568,rs573841427,rs573885694,rs573905295,rs573906931,rs573987131,rs574182492,rs574692161,rs574714624,rs574724848,rs574770249,rs574884247,rs574915369,rs574937817,rs575029757,rs575108553,rs575115474,rs575182877,rs575331244,rs575341091,rs575352454,rs575503542,rs575589357,rs575607056,rs575803581,rs575865921,rs575876122,rs575891528,rs575892023,rs575988172,rs576048625,rs576070238,rs576110934,rs576324174,rs576326145,rs576341418,rs57640886,rs576492642,rs576536229,rs576633706,rs576737428,rs576773845,rs576936150,rs577051552,rs577174701,rs577236517,rs577299628,rs577308172,rs577419225,rs577445939,rs577480866,rs577508871,rs577637143,rs577654447,rs577708496,rs577718714,rs577922009,rs577993935,rs578024402,rs578044135,rs578188943,rs57894530,rs58233058,rs58247308,rs58314825,rs58315513,rs58645077,rs58792764,rs58838439,rs59490451,rs59498405,rs59764913,rs60220267,rs61737078,rs61737080,rs62214472,rs62214473,rs62221525,rs62221526,rs6518205,rs71322597,rs714946,rs714947,rs7276960,rs7277900,rs7278533,rs7278884,rs7280520,rs7281466,rs7281624,rs7281781,rs7281820,rs7281826,rs7281925,rs7281970,rs7282310,rs73226621,rs73376519,rs73376522,rs73376524,rs73376530,rs73376539,rs73376545,rs73376557,rs73906935,rs73906939,rs73906940,rs73906941,rs73906942,rs73906944,rs73906946,rs73906948,rs73906949,rs741961,rs74539155,rs74555472,rs74626209,rs74683599,rs75043585,rs75074527,rs75471252,rs75727427,rs75817923,rs75887000,rs75974293,rs76011179,rs760434,rs760435,rs760452,rs760453,rs760454,rs760456,rs760457,rs760458,rs760459,rs760460,rs760462,rs760463,rs76117537,rs76126542,rs76256186,rs76274920,rs76462196,rs76625818,rs76696735,rs76787817,rs76905515,rs77035399,rs77384657,rs77568465,rs77723442,rs77789680,rs77958571,rs78070573,rs78288532,rs78313555,rs78358444,rs78365502,rs78421181,rs78555863,rs78607405,rs78679639,rs78754053,rs78817945,rs79250555,rs79331200,rs79531466,rs79678167,rs79717025,rs79840370,rs79882954,rs79962088,rs80104949,rs80269739,rs80325088,rs8127060,rs8129251,rs8130796,rs873555,rs873556,rs9306118,rs990594,rs991340,rs9974949,rs9975055,rs9975201,rs9976299,rs9976532,rs9978207,rs9980361,rs9980413,rs9982872,rs9983174,rs9983621	ITGB2
GO Biological Process	GO:0043315	positive regulation of neutrophil degranulation	1	0	0	0	224.933	5.97511	1344	0.000112318	0.0252641	835	0.0813117	1	1	11.9594	0.0836164	1	3	0.00193424	0.333333	rs10854466,rs11088969,rs111317577,rs111365823,rs111374906,rs111697265,rs111730801,rs111883687,rs111922607,rs111929696,rs111932178,rs112196465,rs112245103,rs112343052,rs112403172,rs112485113,rs112657995,rs112883770,rs112931116,rs113037763,rs113261247,rs113721258,rs113722516,rs113775753,rs113883671,rs113935861,rs114083165,rs114088581,rs114125722,rs114164949,rs114168183,rs114266218,rs114362859,rs114503484,rs114538567,rs114578152,rs114605515,rs114751954,rs114810049,rs114845595,rs114923056,rs115039266,rs115121375,rs115225837,rs115349166,rs115397927,rs115619832,rs115684139,rs115818769,rs116013771,rs116316653,rs116458573,rs116464929,rs116560675,rs116585722,rs116834270,rs116941926,rs11702367,rs11702488,rs11702770,rs117043133,rs117114747,rs117163067,rs117287757,rs117368360,rs117375406,rs117653096,rs117728750,rs117849453,rs118132412,rs118181594,rs12481877,rs12482072,rs12626397,rs12626729,rs12626759,rs13047425,rs13050770,rs13051783,rs13052421,rs137882839,rs137897421,rs138022372,rs138024646,rs138162374,rs138286054,rs138303556,rs138304510,rs138404384,rs138537908,rs138561725,rs138682103,rs138703739,rs138732456,rs138852168,rs138880009,rs138907454,rs139176092,rs139283665,rs139295181,rs139344033,rs139384098,rs139456888,rs139523927,rs139586460,rs139596710,rs139719339,rs139739669,rs139878252,rs139903050,rs139907484,rs139945773,rs139974121,rs140146546,rs140251554,rs140271317,rs140417412,rs140483673,rs140593860,rs140701477,rs140723251,rs140782941,rs140887415,rs141079440,rs141201564,rs141259923,rs141287883,rs141361081,rs141376955,rs141547941,rs141601982,rs141643243,rs141654486,rs141760494,rs141780263,rs141799330,rs142129528,rs142198721,rs142250422,rs142251556,rs142432900,rs142440108,rs142455755,rs142527317,rs142576830,rs142671750,rs142755668,rs142869795,rs142872763,rs142911805,rs143003102,rs143013329,rs143135353,rs143464780,rs143506127,rs143745408,rs144070184,rs144112065,rs144145184,rs144217038,rs144487047,rs144528397,rs144534350,rs144537521,rs144565827,rs144576812,rs144658930,rs144665791,rs144729251,rs144861949,rs144902071,rs145192238,rs145247313,rs145333014,rs145426760,rs145463127,rs145503627,rs145670413,rs145688156,rs145737317,rs145817831,rs145851783,rs145977769,rs146110472,rs146114096,rs146153771,rs146224916,rs146341989,rs146553987,rs146658251,rs146961505,rs147019232,rs147066158,rs147344814,rs147354671,rs147447970,rs1474552,rs147457725,rs147611165,rs147715177,rs147715356,rs147820214,rs147913636,rs147936664,rs148038936,rs148201938,rs148284025,rs148294405,rs148348799,rs148505957,rs148610992,rs148662944,rs148777992,rs148788656,rs148957408,rs149008824,rs149052172,rs149277897,rs149363553,rs149370851,rs149426994,rs149429459,rs149433754,rs149520204,rs149574706,rs149621562,rs149655874,rs149750406,rs149812370,rs149868255,rs150016679,rs150131935,rs150183880,rs150218514,rs150270002,rs150280005,rs150333398,rs150456963,rs150492639,rs150504119,rs150509762,rs150564367,rs150651706,rs150756554,rs150977713,rs151037987,rs151095452,rs151248132,rs151252082,rs17004716,rs1721,rs180678235,rs180695898,rs181199232,rs181203000,rs181338363,rs181356448,rs181359928,rs181461763,rs181475151,rs181480621,rs181607814,rs181832777,rs181967721,rs182020130,rs182068172,rs182192282,rs182433101,rs182453958,rs182457795,rs182473057,rs182578344,rs182753899,rs182759663,rs182897785,rs183024233,rs183026276,rs183038769,rs183204386,rs183291159,rs183291474,rs183304728,rs183412211,rs183517,rs183931413,rs183980819,rs184017472,rs184040850,rs184193573,rs184461062,rs184467060,rs184471462,rs184479471,rs184620254,rs184642030,rs184723956,rs185047096,rs185183520,rs185412544,rs185422191,rs185569396,rs185585551,rs185721126,rs186049049,rs186121718,rs186191049,rs186198036,rs186202576,rs186227888,rs186615527,rs186624436,rs186733506,rs186830939,rs186853094,rs187011415,rs187054680,rs187225592,rs187298931,rs187313444,rs187433813,rs187446115,rs187540120,rs187560204,rs187677060,rs187707325,rs187722465,rs187944678,rs188193438,rs188217596,rs188316038,rs188588010,rs188838490,rs188844786,rs188967656,rs189007567,rs189062911,rs189108003,rs189116683,rs189227709,rs189250711,rs189503597,rs189511080,rs189601330,rs189892116,rs190024530,rs190220877,rs190229207,rs190244061,rs190301179,rs190517571,rs190534662,rs190643478,rs190788449,rs191035652,rs191163926,rs191171521,rs191174497,rs191273029,rs191428873,rs191453781,rs191564817,rs191656804,rs191913154,rs191930679,rs192457563,rs192503554,rs192592412,rs192597520,rs192616935,rs192671635,rs192832457,rs192963880,rs192977245,rs193040104,rs193246161,rs193247485,rs193281476,rs199810704,rs199851343,rs199948899,rs200111969,rs200144017,rs200341907,rs2006271,rs2006272,rs200732702,rs200972335,rs2011655,rs201278836,rs2013275,rs201354221,rs2014191,rs201512257,rs201758762,rs2017725,rs201802601,rs2070946,rs2070947,rs2072702,rs2072703,rs2117340,rs2117341,rs2164072,rs2230529,rs2280965,rs2329941,rs235326,rs235327,rs235328,rs235329,rs2776386,rs2838724,rs2838734,rs2838735,rs2838736,rs2838737,rs2838738,rs2838739,rs2838740,rs2838741,rs28438743,rs28461884,rs28462282,rs28619388,rs28671131,rs28760483,rs2876999,rs2877000,rs33910938,rs34142945,rs34170307,rs34516301,rs34546748,rs34552233,rs34580582,rs34787599,rs34897870,rs35280729,rs35517302,rs35585534,rs35723624,rs35735704,rs35903905,rs35960094,rs367667976,rs367741178,rs367847454,rs368401151,rs369178746,rs369246157,rs369297369,rs369469873,rs369594910,rs369766397,rs371234291,rs371423129,rs371984404,rs372056902,rs372280498,rs372319926,rs372365739,rs372601194,rs373093515,rs373180970,rs373463085,rs373527710,rs373621815,rs3746972,rs3746973,rs374787289,rs375181755,rs375481878,rs375621899,rs375749691,rs375830604,rs375907746,rs3761394,rs3761395,rs3761397,rs376241954,rs376301993,rs376366369,rs376737094,rs376782094,rs376905950,rs377183547,rs377327476,rs3788146,rs3788147,rs3788149,rs3788150,rs3788151,rs3859733,rs4050931,rs417580,rs440555,rs441019,rs450206,rs4818739,rs4818740,rs4818984,rs4818985,rs4818986,rs4818987,rs4818988,rs5030665,rs5030666,rs5030667,rs5030668,rs527461351,rs527538254,rs527626308,rs527789541,rs527885601,rs527931898,rs528002574,rs528099924,rs528186149,rs528295707,rs528305032,rs528587487,rs528598619,rs528799016,rs528996704,rs529037103,rs529048046,rs529192837,rs529222716,rs529302038,rs529426678,rs529471624,rs529473836,rs529532967,rs529704042,rs529743047,rs529804007,rs529806604,rs529987461,rs530015618,rs530076054,rs530278337,rs530433499,rs530485043,rs530715305,rs530724717,rs530794061,rs530801730,rs530831298,rs530916438,rs530984467,rs530988049,rs531029538,rs531045934,rs531111248,rs531156557,rs531302606,rs531389736,rs531450891,rs531479873,rs531538465,rs531550818,rs531564905,rs531656124,rs531749733,rs531791960,rs531841801,rs531882478,rs531911681,rs532107395,rs532203669,rs532305889,rs532684302,rs532848140,rs532851927,rs532909445,rs533115686,rs533170793,rs533188914,rs533206752,rs533254053,rs533266345,rs533364745,rs533388486,rs533417151,rs533450663,rs533451282,rs533582901,rs533709751,rs533806651,rs533892661,rs533918291,rs534056188,rs534143004,rs534301017,rs534370413,rs534420493,rs534429046,rs534444219,rs534784485,rs534797636,rs534861938,rs535120948,rs535289776,rs535404670,rs535500260,rs535506582,rs535530299,rs535590767,rs535596775,rs535684410,rs535757376,rs535758945,rs535833212,rs536072483,rs536136570,rs536157922,rs536222862,rs536271562,rs536285214,rs536318145,rs536463237,rs536505042,rs536525816,rs536551040,rs536586350,rs536690159,rs536702230,rs536853157,rs536877283,rs537086799,rs537146034,rs537147390,rs537164894,rs537270811,rs537333961,rs537384252,rs537486656,rs537487952,rs537498919,rs537522190,rs537597530,rs537682308,rs537815454,rs537910464,rs537931577,rs538046921,rs538098068,rs538164115,rs538194163,rs538283882,rs538353437,rs538356493,rs538416769,rs538538669,rs538540481,rs538720728,rs538976051,rs538981968,rs539183257,rs539383174,rs539481206,rs539482108,rs539543326,rs539553705,rs539676990,rs539740039,rs539750069,rs539810839,rs539934290,rs539946554,rs540042001,rs540099020,rs540155989,rs540180365,rs540384646,rs540504429,rs540565869,rs540578733,rs540666184,rs540679708,rs540698614,rs540750895,rs540765542,rs540786562,rs540864360,rs540929115,rs541073013,rs541122596,rs541161212,rs541230583,rs541326033,rs541597280,rs541738866,rs541774830,rs541796049,rs541849853,rs541913318,rs542083794,rs542155584,rs542242624,rs542242625,rs542266351,rs542416033,rs542470826,rs542477428,rs542519143,rs542781093,rs542867462,rs542889986,rs542904059,rs542927840,rs543045560,rs543090189,rs543107076,rs543166677,rs543217743,rs543280647,rs543468130,rs543478022,rs543496840,rs543509914,rs543668226,rs543676673,rs543730283,rs543898667,rs543939477,rs544202094,rs544235734,rs544264925,rs544297970,rs544327088,rs544398439,rs544435590,rs544576424,rs544641192,rs544677530,rs544740689,rs544775975,rs544786498,rs544856889,rs544899904,rs544919006,rs545041108,rs545073323,rs545127284,rs545158702,rs545160222,rs545253847,rs545296521,rs545302432,rs545321892,rs545404093,rs545536931,rs545765344,rs545825888,rs545832891,rs545837244,rs546075420,rs546115480,rs546273136,rs546285211,rs546375492,rs546376090,rs546562014,rs546800200,rs546841009,rs546901205,rs546997965,rs547003788,rs547092971,rs547202928,rs547286370,rs547340303,rs547403681,rs547447561,rs547458478,rs547508414,rs547567748,rs547631011,rs547645565,rs547731371,rs547752688,rs547826116,rs548015433,rs548027286,rs548036275,rs548099370,rs548128575,rs548192908,rs548199028,rs548311562,rs548426098,rs548583801,rs548644149,rs548656338,rs548696132,rs548716748,rs548756725,rs548797734,rs548872609,rs548910301,rs549146561,rs549177781,rs549257362,rs549285175,rs549346379,rs549351858,rs549364334,rs549399861,rs549487937,rs549495781,rs549595442,rs549888489,rs549916849,rs550007417,rs550125957,rs550171481,rs550207420,rs550349588,rs550553324,rs550613426,rs550808132,rs550903220,rs550930084,rs550972190,rs551033753,rs551045924,rs551079883,rs551119337,rs551192664,rs551290337,rs551351449,rs551429313,rs551454325,rs551484894,rs551494432,rs551556935,rs551557943,rs551607089,rs551620813,rs551756043,rs551811867,rs551899314,rs551980142,rs552009669,rs552014193,rs552043560,rs552087656,rs552187132,rs552252411,rs552272414,rs552336420,rs552370072,rs552407409,rs552564282,rs552624371,rs552695012,rs552876630,rs552877064,rs553083507,rs553120410,rs553138173,rs553178719,rs553179869,rs553284846,rs553390345,rs553480555,rs553618806,rs553749381,rs553757239,rs553833873,rs554008007,rs554030868,rs554054369,rs554082841,rs554099086,rs554200597,rs554303763,rs554327542,rs554385951,rs554400619,rs554464918,rs554598105,rs554776684,rs554838140,rs554850328,rs554983262,rs555182556,rs555199980,rs555254287,rs555288236,rs555347988,rs555407461,rs555468161,rs555513516,rs555520743,rs555529868,rs555542254,rs555645078,rs555697194,rs555729396,rs555944728,rs555953342,rs556152349,rs556234641,rs556347144,rs556453362,rs556485873,rs55651003,rs556648201,rs556789342,rs556863065,rs556881223,rs556905442,rs556998663,rs557182363,rs557284500,rs55735469,rs557364162,rs557376346,rs557400665,rs557403323,rs557594364,rs557635923,rs557666450,rs557691267,rs557794450,rs557917040,rs55792001,rs557971712,rs557986148,rs558049742,rs558181265,rs558244570,rs55829486,rs558306639,rs558318566,rs558512619,rs55857889,rs558607218,rs558695209,rs558729852,rs558733090,rs558880815,rs558921965,rs559043640,rs559098042,rs559161548,rs559192452,rs559204758,rs559366759,rs559438842,rs559473874,rs55947803,rs559535370,rs559573289,rs559651058,rs560098554,rs56011036,rs560147619,rs560225739,rs560228628,rs560234143,rs560293095,rs560294327,rs560325294,rs560341909,rs560367410,rs560388658,rs560529114,rs56056043,rs560654125,rs560708991,rs560721406,rs560787262,rs560812953,rs560925596,rs561180018,rs561217662,rs56140450,rs561456213,rs561518424,rs561523165,rs561539216,rs561541368,rs561739430,rs561753356,rs561969498,rs562007170,rs562077781,rs562268618,rs562327668,rs562328231,rs562539329,rs562553261,rs562606322,rs562622611,rs562757526,rs562827252,rs562854674,rs562935447,rs562937448,rs563007802,rs563101941,rs563167508,rs56332357,rs563383251,rs563640912,rs563761961,rs563857115,rs564082373,rs564088797,rs564128869,rs564197672,rs564205702,rs564262222,rs564324686,rs564389045,rs564496104,rs564508160,rs564575967,rs564665474,rs564688689,rs564714198,rs564916315,rs565026636,rs565151774,rs565222785,rs565238332,rs565293877,rs565406211,rs565414586,rs565679324,rs565730963,rs565813294,rs565835328,rs565875428,rs565877054,rs565902656,rs565947473,rs565960184,rs566144209,rs566161420,rs566269102,rs566329613,rs566341277,rs566424397,rs566436153,rs566482729,rs566487308,rs566512110,rs566679112,rs566737564,rs566749156,rs566935964,rs567036315,rs567082452,rs567148330,rs567223430,rs567297110,rs567387630,rs567485508,rs567518417,rs567522764,rs567574309,rs567603724,rs567739751,rs567753903,rs567783372,rs567823358,rs567959096,rs568060129,rs568070668,rs568084388,rs568197387,rs568225886,rs568344119,rs568344440,rs568518119,rs568718880,rs568767011,rs568781655,rs568803418,rs568816703,rs568831860,rs568854619,rs569004754,rs569186290,rs569229891,rs569269014,rs569292570,rs569365222,rs569397011,rs569460764,rs569793791,rs569871179,rs569872271,rs569876401,rs569894267,rs570114018,rs570171425,rs570287134,rs570370434,rs570416709,rs570471156,rs570481865,rs570593723,rs570658612,rs570869286,rs570925996,rs570990530,rs571017536,rs571052260,rs571185687,rs571269984,rs571325394,rs571435181,rs571478898,rs571567236,rs571619055,rs571643864,rs571680414,rs571717845,rs571736305,rs571738165,rs571855785,rs571972838,rs572177745,rs572183299,rs572238676,rs572270823,rs572291419,rs572344820,rs572346607,rs572519054,rs572614608,rs572638390,rs572638488,rs572690269,rs572701581,rs572702064,rs572801879,rs573076797,rs573097718,rs573151902,rs573521377,rs573556351,rs573665857,rs573720475,rs573729042,rs573830568,rs573841427,rs573885694,rs573905295,rs573906931,rs573987131,rs574182492,rs574692161,rs574714624,rs574724848,rs574770249,rs574884247,rs574915369,rs574937817,rs575029757,rs575108553,rs575115474,rs575182877,rs575331244,rs575341091,rs575352454,rs575503542,rs575589357,rs575607056,rs575803581,rs575865921,rs575876122,rs575891528,rs575892023,rs575988172,rs576048625,rs576070238,rs576110934,rs576324174,rs576326145,rs576341418,rs57640886,rs576492642,rs576536229,rs576633706,rs576737428,rs576773845,rs576936150,rs577051552,rs577174701,rs577236517,rs577299628,rs577308172,rs577419225,rs577445939,rs577480866,rs577508871,rs577637143,rs577654447,rs577708496,rs577718714,rs577922009,rs577993935,rs578024402,rs578044135,rs578188943,rs57894530,rs58233058,rs58247308,rs58314825,rs58315513,rs58645077,rs58792764,rs58838439,rs59490451,rs59498405,rs59764913,rs60220267,rs61737078,rs61737080,rs62214472,rs62214473,rs62221525,rs62221526,rs6518205,rs71322597,rs714946,rs714947,rs7276960,rs7277900,rs7278533,rs7278884,rs7280520,rs7281466,rs7281624,rs7281781,rs7281820,rs7281826,rs7281925,rs7281970,rs7282310,rs73226621,rs73376519,rs73376522,rs73376524,rs73376530,rs73376539,rs73376545,rs73376557,rs73906935,rs73906939,rs73906940,rs73906941,rs73906942,rs73906944,rs73906946,rs73906948,rs73906949,rs741961,rs74539155,rs74555472,rs74626209,rs74683599,rs75043585,rs75074527,rs75471252,rs75727427,rs75817923,rs75887000,rs75974293,rs76011179,rs760434,rs760435,rs760452,rs760453,rs760454,rs760456,rs760457,rs760458,rs760459,rs760460,rs760462,rs760463,rs76117537,rs76126542,rs76256186,rs76274920,rs76462196,rs76625818,rs76696735,rs76787817,rs76905515,rs77035399,rs77384657,rs77568465,rs77723442,rs77789680,rs77958571,rs78070573,rs78288532,rs78313555,rs78358444,rs78365502,rs78421181,rs78555863,rs78607405,rs78679639,rs78754053,rs78817945,rs79250555,rs79331200,rs79531466,rs79678167,rs79717025,rs79840370,rs79882954,rs79962088,rs80104949,rs80269739,rs80325088,rs8127060,rs8129251,rs8130796,rs873555,rs873556,rs9306118,rs990594,rs991340,rs9974949,rs9975055,rs9975201,rs9976299,rs9976532,rs9978207,rs9980361,rs9980413,rs9982872,rs9983174,rs9983621	ITGB2
GO Biological Process	GO:0097242	beta-amyloid clearance	1	0	0	0	14.0094	95.9358	1344	0.00180337	0.0252641	1924	0.26731	1	1	3.26165	0.306593	1	11	0.00193424	0.0909091	rs10854466,rs11088969,rs111317577,rs111365823,rs111374906,rs111697265,rs111730801,rs111883687,rs111922607,rs111929696,rs111932178,rs112196465,rs112245103,rs112343052,rs112403172,rs112485113,rs112657995,rs112883770,rs112931116,rs113037763,rs113261247,rs113721258,rs113722516,rs113775753,rs113883671,rs113935861,rs114083165,rs114088581,rs114125722,rs114164949,rs114168183,rs114266218,rs114362859,rs114503484,rs114538567,rs114578152,rs114605515,rs114751954,rs114810049,rs114845595,rs114923056,rs115039266,rs115121375,rs115225837,rs115349166,rs115397927,rs115619832,rs115684139,rs115818769,rs116013771,rs116316653,rs116458573,rs116464929,rs116560675,rs116585722,rs116834270,rs116941926,rs11702367,rs11702488,rs11702770,rs117043133,rs117114747,rs117163067,rs117287757,rs117368360,rs117375406,rs117653096,rs117728750,rs117849453,rs118132412,rs118181594,rs12481877,rs12482072,rs12626397,rs12626729,rs12626759,rs13047425,rs13050770,rs13051783,rs13052421,rs137882839,rs137897421,rs138022372,rs138024646,rs138162374,rs138286054,rs138303556,rs138304510,rs138404384,rs138537908,rs138561725,rs138682103,rs138703739,rs138732456,rs138852168,rs138880009,rs138907454,rs139176092,rs139283665,rs139295181,rs139344033,rs139384098,rs139456888,rs139523927,rs139586460,rs139596710,rs139719339,rs139739669,rs139878252,rs139903050,rs139907484,rs139945773,rs139974121,rs140146546,rs140251554,rs140271317,rs140417412,rs140483673,rs140593860,rs140701477,rs140723251,rs140782941,rs140887415,rs141079440,rs141201564,rs141259923,rs141287883,rs141361081,rs141376955,rs141547941,rs141601982,rs141643243,rs141654486,rs141760494,rs141780263,rs141799330,rs142129528,rs142198721,rs142250422,rs142251556,rs142432900,rs142440108,rs142455755,rs142527317,rs142576830,rs142671750,rs142755668,rs142869795,rs142872763,rs142911805,rs143003102,rs143013329,rs143135353,rs143464780,rs143506127,rs143745408,rs144070184,rs144112065,rs144145184,rs144217038,rs144487047,rs144528397,rs144534350,rs144537521,rs144565827,rs144576812,rs144658930,rs144665791,rs144729251,rs144861949,rs144902071,rs145192238,rs145247313,rs145333014,rs145426760,rs145463127,rs145503627,rs145670413,rs145688156,rs145737317,rs145817831,rs145851783,rs145977769,rs146110472,rs146114096,rs146153771,rs146224916,rs146341989,rs146553987,rs146658251,rs146961505,rs147019232,rs147066158,rs147344814,rs147354671,rs147447970,rs1474552,rs147457725,rs147611165,rs147715177,rs147715356,rs147820214,rs147913636,rs147936664,rs148038936,rs148201938,rs148284025,rs148294405,rs148348799,rs148505957,rs148610992,rs148662944,rs148777992,rs148788656,rs148957408,rs149008824,rs149052172,rs149277897,rs149363553,rs149370851,rs149426994,rs149429459,rs149433754,rs149520204,rs149574706,rs149621562,rs149655874,rs149750406,rs149812370,rs149868255,rs150016679,rs150131935,rs150183880,rs150218514,rs150270002,rs150280005,rs150333398,rs150456963,rs150492639,rs150504119,rs150509762,rs150564367,rs150651706,rs150756554,rs150977713,rs151037987,rs151095452,rs151248132,rs151252082,rs17004716,rs1721,rs180678235,rs180695898,rs181199232,rs181203000,rs181338363,rs181356448,rs181359928,rs181461763,rs181475151,rs181480621,rs181607814,rs181832777,rs181967721,rs182020130,rs182068172,rs182192282,rs182433101,rs182453958,rs182457795,rs182473057,rs182578344,rs182753899,rs182759663,rs182897785,rs183024233,rs183026276,rs183038769,rs183204386,rs183291159,rs183291474,rs183304728,rs183412211,rs183517,rs183931413,rs183980819,rs184017472,rs184040850,rs184193573,rs184461062,rs184467060,rs184471462,rs184479471,rs184620254,rs184642030,rs184723956,rs185047096,rs185183520,rs185412544,rs185422191,rs185569396,rs185585551,rs185721126,rs186049049,rs186121718,rs186191049,rs186198036,rs186202576,rs186227888,rs186615527,rs186624436,rs186733506,rs186830939,rs186853094,rs187011415,rs187054680,rs187225592,rs187298931,rs187313444,rs187433813,rs187446115,rs187540120,rs187560204,rs187677060,rs187707325,rs187722465,rs187944678,rs188193438,rs188217596,rs188316038,rs188588010,rs188838490,rs188844786,rs188967656,rs189007567,rs189062911,rs189108003,rs189116683,rs189227709,rs189250711,rs189503597,rs189511080,rs189601330,rs189892116,rs190024530,rs190220877,rs190229207,rs190244061,rs190301179,rs190517571,rs190534662,rs190643478,rs190788449,rs191035652,rs191163926,rs191171521,rs191174497,rs191273029,rs191428873,rs191453781,rs191564817,rs191656804,rs191913154,rs191930679,rs192457563,rs192503554,rs192592412,rs192597520,rs192616935,rs192671635,rs192832457,rs192963880,rs192977245,rs193040104,rs193246161,rs193247485,rs193281476,rs199810704,rs199851343,rs199948899,rs200111969,rs200144017,rs200341907,rs2006271,rs2006272,rs200732702,rs200972335,rs2011655,rs201278836,rs2013275,rs201354221,rs2014191,rs201512257,rs201758762,rs2017725,rs201802601,rs2070946,rs2070947,rs2072702,rs2072703,rs2117340,rs2117341,rs2164072,rs2230529,rs2280965,rs2329941,rs235326,rs235327,rs235328,rs235329,rs2776386,rs2838724,rs2838734,rs2838735,rs2838736,rs2838737,rs2838738,rs2838739,rs2838740,rs2838741,rs28438743,rs28461884,rs28462282,rs28619388,rs28671131,rs28760483,rs2876999,rs2877000,rs33910938,rs34142945,rs34170307,rs34516301,rs34546748,rs34552233,rs34580582,rs34787599,rs34897870,rs35280729,rs35517302,rs35585534,rs35723624,rs35735704,rs35903905,rs35960094,rs367667976,rs367741178,rs367847454,rs368401151,rs369178746,rs369246157,rs369297369,rs369469873,rs369594910,rs369766397,rs371234291,rs371423129,rs371984404,rs372056902,rs372280498,rs372319926,rs372365739,rs372601194,rs373093515,rs373180970,rs373463085,rs373527710,rs373621815,rs3746972,rs3746973,rs374787289,rs375181755,rs375481878,rs375621899,rs375749691,rs375830604,rs375907746,rs3761394,rs3761395,rs3761397,rs376241954,rs376301993,rs376366369,rs376737094,rs376782094,rs376905950,rs377183547,rs377327476,rs3788146,rs3788147,rs3788149,rs3788150,rs3788151,rs3859733,rs4050931,rs417580,rs440555,rs441019,rs450206,rs4818739,rs4818740,rs4818984,rs4818985,rs4818986,rs4818987,rs4818988,rs5030665,rs5030666,rs5030667,rs5030668,rs527461351,rs527538254,rs527626308,rs527789541,rs527885601,rs527931898,rs528002574,rs528099924,rs528186149,rs528295707,rs528305032,rs528587487,rs528598619,rs528799016,rs528996704,rs529037103,rs529048046,rs529192837,rs529222716,rs529302038,rs529426678,rs529471624,rs529473836,rs529532967,rs529704042,rs529743047,rs529804007,rs529806604,rs529987461,rs530015618,rs530076054,rs530278337,rs530433499,rs530485043,rs530715305,rs530724717,rs530794061,rs530801730,rs530831298,rs530916438,rs530984467,rs530988049,rs531029538,rs531045934,rs531111248,rs531156557,rs531302606,rs531389736,rs531450891,rs531479873,rs531538465,rs531550818,rs531564905,rs531656124,rs531749733,rs531791960,rs531841801,rs531882478,rs531911681,rs532107395,rs532203669,rs532305889,rs532684302,rs532848140,rs532851927,rs532909445,rs533115686,rs533170793,rs533188914,rs533206752,rs533254053,rs533266345,rs533364745,rs533388486,rs533417151,rs533450663,rs533451282,rs533582901,rs533709751,rs533806651,rs533892661,rs533918291,rs534056188,rs534143004,rs534301017,rs534370413,rs534420493,rs534429046,rs534444219,rs534784485,rs534797636,rs534861938,rs535120948,rs535289776,rs535404670,rs535500260,rs535506582,rs535530299,rs535590767,rs535596775,rs535684410,rs535757376,rs535758945,rs535833212,rs536072483,rs536136570,rs536157922,rs536222862,rs536271562,rs536285214,rs536318145,rs536463237,rs536505042,rs536525816,rs536551040,rs536586350,rs536690159,rs536702230,rs536853157,rs536877283,rs537086799,rs537146034,rs537147390,rs537164894,rs537270811,rs537333961,rs537384252,rs537486656,rs537487952,rs537498919,rs537522190,rs537597530,rs537682308,rs537815454,rs537910464,rs537931577,rs538046921,rs538098068,rs538164115,rs538194163,rs538283882,rs538353437,rs538356493,rs538416769,rs538538669,rs538540481,rs538720728,rs538976051,rs538981968,rs539183257,rs539383174,rs539481206,rs539482108,rs539543326,rs539553705,rs539676990,rs539740039,rs539750069,rs539810839,rs539934290,rs539946554,rs540042001,rs540099020,rs540155989,rs540180365,rs540384646,rs540504429,rs540565869,rs540578733,rs540666184,rs540679708,rs540698614,rs540750895,rs540765542,rs540786562,rs540864360,rs540929115,rs541073013,rs541122596,rs541161212,rs541230583,rs541326033,rs541597280,rs541738866,rs541774830,rs541796049,rs541849853,rs541913318,rs542083794,rs542155584,rs542242624,rs542242625,rs542266351,rs542416033,rs542470826,rs542477428,rs542519143,rs542781093,rs542867462,rs542889986,rs542904059,rs542927840,rs543045560,rs543090189,rs543107076,rs543166677,rs543217743,rs543280647,rs543468130,rs543478022,rs543496840,rs543509914,rs543668226,rs543676673,rs543730283,rs543898667,rs543939477,rs544202094,rs544235734,rs544264925,rs544297970,rs544327088,rs544398439,rs544435590,rs544576424,rs544641192,rs544677530,rs544740689,rs544775975,rs544786498,rs544856889,rs544899904,rs544919006,rs545041108,rs545073323,rs545127284,rs545158702,rs545160222,rs545253847,rs545296521,rs545302432,rs545321892,rs545404093,rs545536931,rs545765344,rs545825888,rs545832891,rs545837244,rs546075420,rs546115480,rs546273136,rs546285211,rs546375492,rs546376090,rs546562014,rs546800200,rs546841009,rs546901205,rs546997965,rs547003788,rs547092971,rs547202928,rs547286370,rs547340303,rs547403681,rs547447561,rs547458478,rs547508414,rs547567748,rs547631011,rs547645565,rs547731371,rs547752688,rs547826116,rs548015433,rs548027286,rs548036275,rs548099370,rs548128575,rs548192908,rs548199028,rs548311562,rs548426098,rs548583801,rs548644149,rs548656338,rs548696132,rs548716748,rs548756725,rs548797734,rs548872609,rs548910301,rs549146561,rs549177781,rs549257362,rs549285175,rs549346379,rs549351858,rs549364334,rs549399861,rs549487937,rs549495781,rs549595442,rs549888489,rs549916849,rs550007417,rs550125957,rs550171481,rs550207420,rs550349588,rs550553324,rs550613426,rs550808132,rs550903220,rs550930084,rs550972190,rs551033753,rs551045924,rs551079883,rs551119337,rs551192664,rs551290337,rs551351449,rs551429313,rs551454325,rs551484894,rs551494432,rs551556935,rs551557943,rs551607089,rs551620813,rs551756043,rs551811867,rs551899314,rs551980142,rs552009669,rs552014193,rs552043560,rs552087656,rs552187132,rs552252411,rs552272414,rs552336420,rs552370072,rs552407409,rs552564282,rs552624371,rs552695012,rs552876630,rs552877064,rs553083507,rs553120410,rs553138173,rs553178719,rs553179869,rs553284846,rs553390345,rs553480555,rs553618806,rs553749381,rs553757239,rs553833873,rs554008007,rs554030868,rs554054369,rs554082841,rs554099086,rs554200597,rs554303763,rs554327542,rs554385951,rs554400619,rs554464918,rs554598105,rs554776684,rs554838140,rs554850328,rs554983262,rs555182556,rs555199980,rs555254287,rs555288236,rs555347988,rs555407461,rs555468161,rs555513516,rs555520743,rs555529868,rs555542254,rs555645078,rs555697194,rs555729396,rs555944728,rs555953342,rs556152349,rs556234641,rs556347144,rs556453362,rs556485873,rs55651003,rs556648201,rs556789342,rs556863065,rs556881223,rs556905442,rs556998663,rs557182363,rs557284500,rs55735469,rs557364162,rs557376346,rs557400665,rs557403323,rs557594364,rs557635923,rs557666450,rs557691267,rs557794450,rs557917040,rs55792001,rs557971712,rs557986148,rs558049742,rs558181265,rs558244570,rs55829486,rs558306639,rs558318566,rs558512619,rs55857889,rs558607218,rs558695209,rs558729852,rs558733090,rs558880815,rs558921965,rs559043640,rs559098042,rs559161548,rs559192452,rs559204758,rs559366759,rs559438842,rs559473874,rs55947803,rs559535370,rs559573289,rs559651058,rs560098554,rs56011036,rs560147619,rs560225739,rs560228628,rs560234143,rs560293095,rs560294327,rs560325294,rs560341909,rs560367410,rs560388658,rs560529114,rs56056043,rs560654125,rs560708991,rs560721406,rs560787262,rs560812953,rs560925596,rs561180018,rs561217662,rs56140450,rs561456213,rs561518424,rs561523165,rs561539216,rs561541368,rs561739430,rs561753356,rs561969498,rs562007170,rs562077781,rs562268618,rs562327668,rs562328231,rs562539329,rs562553261,rs562606322,rs562622611,rs562757526,rs562827252,rs562854674,rs562935447,rs562937448,rs563007802,rs563101941,rs563167508,rs56332357,rs563383251,rs563640912,rs563761961,rs563857115,rs564082373,rs564088797,rs564128869,rs564197672,rs564205702,rs564262222,rs564324686,rs564389045,rs564496104,rs564508160,rs564575967,rs564665474,rs564688689,rs564714198,rs564916315,rs565026636,rs565151774,rs565222785,rs565238332,rs565293877,rs565406211,rs565414586,rs565679324,rs565730963,rs565813294,rs565835328,rs565875428,rs565877054,rs565902656,rs565947473,rs565960184,rs566144209,rs566161420,rs566269102,rs566329613,rs566341277,rs566424397,rs566436153,rs566482729,rs566487308,rs566512110,rs566679112,rs566737564,rs566749156,rs566935964,rs567036315,rs567082452,rs567148330,rs567223430,rs567297110,rs567387630,rs567485508,rs567518417,rs567522764,rs567574309,rs567603724,rs567739751,rs567753903,rs567783372,rs567823358,rs567959096,rs568060129,rs568070668,rs568084388,rs568197387,rs568225886,rs568344119,rs568344440,rs568518119,rs568718880,rs568767011,rs568781655,rs568803418,rs568816703,rs568831860,rs568854619,rs569004754,rs569186290,rs569229891,rs569269014,rs569292570,rs569365222,rs569397011,rs569460764,rs569793791,rs569871179,rs569872271,rs569876401,rs569894267,rs570114018,rs570171425,rs570287134,rs570370434,rs570416709,rs570471156,rs570481865,rs570593723,rs570658612,rs570869286,rs570925996,rs570990530,rs571017536,rs571052260,rs571185687,rs571269984,rs571325394,rs571435181,rs571478898,rs571567236,rs571619055,rs571643864,rs571680414,rs571717845,rs571736305,rs571738165,rs571855785,rs571972838,rs572177745,rs572183299,rs572238676,rs572270823,rs572291419,rs572344820,rs572346607,rs572519054,rs572614608,rs572638390,rs572638488,rs572690269,rs572701581,rs572702064,rs572801879,rs573076797,rs573097718,rs573151902,rs573521377,rs573556351,rs573665857,rs573720475,rs573729042,rs573830568,rs573841427,rs573885694,rs573905295,rs573906931,rs573987131,rs574182492,rs574692161,rs574714624,rs574724848,rs574770249,rs574884247,rs574915369,rs574937817,rs575029757,rs575108553,rs575115474,rs575182877,rs575331244,rs575341091,rs575352454,rs575503542,rs575589357,rs575607056,rs575803581,rs575865921,rs575876122,rs575891528,rs575892023,rs575988172,rs576048625,rs576070238,rs576110934,rs576324174,rs576326145,rs576341418,rs57640886,rs576492642,rs576536229,rs576633706,rs576737428,rs576773845,rs576936150,rs577051552,rs577174701,rs577236517,rs577299628,rs577308172,rs577419225,rs577445939,rs577480866,rs577508871,rs577637143,rs577654447,rs577708496,rs577718714,rs577922009,rs577993935,rs578024402,rs578044135,rs578188943,rs57894530,rs58233058,rs58247308,rs58314825,rs58315513,rs58645077,rs58792764,rs58838439,rs59490451,rs59498405,rs59764913,rs60220267,rs61737078,rs61737080,rs62214472,rs62214473,rs62221525,rs62221526,rs6518205,rs71322597,rs714946,rs714947,rs7276960,rs7277900,rs7278533,rs7278884,rs7280520,rs7281466,rs7281624,rs7281781,rs7281820,rs7281826,rs7281925,rs7281970,rs7282310,rs73226621,rs73376519,rs73376522,rs73376524,rs73376530,rs73376539,rs73376545,rs73376557,rs73906935,rs73906939,rs73906940,rs73906941,rs73906942,rs73906944,rs73906946,rs73906948,rs73906949,rs741961,rs74539155,rs74555472,rs74626209,rs74683599,rs75043585,rs75074527,rs75471252,rs75727427,rs75817923,rs75887000,rs75974293,rs76011179,rs760434,rs760435,rs760452,rs760453,rs760454,rs760456,rs760457,rs760458,rs760459,rs760460,rs760462,rs760463,rs76117537,rs76126542,rs76256186,rs76274920,rs76462196,rs76625818,rs76696735,rs76787817,rs76905515,rs77035399,rs77384657,rs77568465,rs77723442,rs77789680,rs77958571,rs78070573,rs78288532,rs78313555,rs78358444,rs78365502,rs78421181,rs78555863,rs78607405,rs78679639,rs78754053,rs78817945,rs79250555,rs79331200,rs79531466,rs79678167,rs79717025,rs79840370,rs79882954,rs79962088,rs80104949,rs80269739,rs80325088,rs8127060,rs8129251,rs8130796,rs873555,rs873556,rs9306118,rs990594,rs991340,rs9974949,rs9975055,rs9975201,rs9976299,rs9976532,rs9978207,rs9980361,rs9980413,rs9982872,rs9983174,rs9983621	ITGB2
GO Biological Process	GO:0043302	positive regulation of leukocyte degranulation	1	0	0	0	21.5303	62.4236	1344	0.00117342	0.0252641	2665	0.447859	1	1	1.70848	0.585315	1	21	0.00193424	0.0476191	rs10854466,rs11088969,rs111317577,rs111365823,rs111374906,rs111697265,rs111730801,rs111883687,rs111922607,rs111929696,rs111932178,rs112196465,rs112245103,rs112343052,rs112403172,rs112485113,rs112657995,rs112883770,rs112931116,rs113037763,rs113261247,rs113721258,rs113722516,rs113775753,rs113883671,rs113935861,rs114083165,rs114088581,rs114125722,rs114164949,rs114168183,rs114266218,rs114362859,rs114503484,rs114538567,rs114578152,rs114605515,rs114751954,rs114810049,rs114845595,rs114923056,rs115039266,rs115121375,rs115225837,rs115349166,rs115397927,rs115619832,rs115684139,rs115818769,rs116013771,rs116316653,rs116458573,rs116464929,rs116560675,rs116585722,rs116834270,rs116941926,rs11702367,rs11702488,rs11702770,rs117043133,rs117114747,rs117163067,rs117287757,rs117368360,rs117375406,rs117653096,rs117728750,rs117849453,rs118132412,rs118181594,rs12481877,rs12482072,rs12626397,rs12626729,rs12626759,rs13047425,rs13050770,rs13051783,rs13052421,rs137882839,rs137897421,rs138022372,rs138024646,rs138162374,rs138286054,rs138303556,rs138304510,rs138404384,rs138537908,rs138561725,rs138682103,rs138703739,rs138732456,rs138852168,rs138880009,rs138907454,rs139176092,rs139283665,rs139295181,rs139344033,rs139384098,rs139456888,rs139523927,rs139586460,rs139596710,rs139719339,rs139739669,rs139878252,rs139903050,rs139907484,rs139945773,rs139974121,rs140146546,rs140251554,rs140271317,rs140417412,rs140483673,rs140593860,rs140701477,rs140723251,rs140782941,rs140887415,rs141079440,rs141201564,rs141259923,rs141287883,rs141361081,rs141376955,rs141547941,rs141601982,rs141643243,rs141654486,rs141760494,rs141780263,rs141799330,rs142129528,rs142198721,rs142250422,rs142251556,rs142432900,rs142440108,rs142455755,rs142527317,rs142576830,rs142671750,rs142755668,rs142869795,rs142872763,rs142911805,rs143003102,rs143013329,rs143135353,rs143464780,rs143506127,rs143745408,rs144070184,rs144112065,rs144145184,rs144217038,rs144487047,rs144528397,rs144534350,rs144537521,rs144565827,rs144576812,rs144658930,rs144665791,rs144729251,rs144861949,rs144902071,rs145192238,rs145247313,rs145333014,rs145426760,rs145463127,rs145503627,rs145670413,rs145688156,rs145737317,rs145817831,rs145851783,rs145977769,rs146110472,rs146114096,rs146153771,rs146224916,rs146341989,rs146553987,rs146658251,rs146961505,rs147019232,rs147066158,rs147344814,rs147354671,rs147447970,rs1474552,rs147457725,rs147611165,rs147715177,rs147715356,rs147820214,rs147913636,rs147936664,rs148038936,rs148201938,rs148284025,rs148294405,rs148348799,rs148505957,rs148610992,rs148662944,rs148777992,rs148788656,rs148957408,rs149008824,rs149052172,rs149277897,rs149363553,rs149370851,rs149426994,rs149429459,rs149433754,rs149520204,rs149574706,rs149621562,rs149655874,rs149750406,rs149812370,rs149868255,rs150016679,rs150131935,rs150183880,rs150218514,rs150270002,rs150280005,rs150333398,rs150456963,rs150492639,rs150504119,rs150509762,rs150564367,rs150651706,rs150756554,rs150977713,rs151037987,rs151095452,rs151248132,rs151252082,rs17004716,rs1721,rs180678235,rs180695898,rs181199232,rs181203000,rs181338363,rs181356448,rs181359928,rs181461763,rs181475151,rs181480621,rs181607814,rs181832777,rs181967721,rs182020130,rs182068172,rs182192282,rs182433101,rs182453958,rs182457795,rs182473057,rs182578344,rs182753899,rs182759663,rs182897785,rs183024233,rs183026276,rs183038769,rs183204386,rs183291159,rs183291474,rs183304728,rs183412211,rs183517,rs183931413,rs183980819,rs184017472,rs184040850,rs184193573,rs184461062,rs184467060,rs184471462,rs184479471,rs184620254,rs184642030,rs184723956,rs185047096,rs185183520,rs185412544,rs185422191,rs185569396,rs185585551,rs185721126,rs186049049,rs186121718,rs186191049,rs186198036,rs186202576,rs186227888,rs186615527,rs186624436,rs186733506,rs186830939,rs186853094,rs187011415,rs187054680,rs187225592,rs187298931,rs187313444,rs187433813,rs187446115,rs187540120,rs187560204,rs187677060,rs187707325,rs187722465,rs187944678,rs188193438,rs188217596,rs188316038,rs188588010,rs188838490,rs188844786,rs188967656,rs189007567,rs189062911,rs189108003,rs189116683,rs189227709,rs189250711,rs189503597,rs189511080,rs189601330,rs189892116,rs190024530,rs190220877,rs190229207,rs190244061,rs190301179,rs190517571,rs190534662,rs190643478,rs190788449,rs191035652,rs191163926,rs191171521,rs191174497,rs191273029,rs191428873,rs191453781,rs191564817,rs191656804,rs191913154,rs191930679,rs192457563,rs192503554,rs192592412,rs192597520,rs192616935,rs192671635,rs192832457,rs192963880,rs192977245,rs193040104,rs193246161,rs193247485,rs193281476,rs199810704,rs199851343,rs199948899,rs200111969,rs200144017,rs200341907,rs2006271,rs2006272,rs200732702,rs200972335,rs2011655,rs201278836,rs2013275,rs201354221,rs2014191,rs201512257,rs201758762,rs2017725,rs201802601,rs2070946,rs2070947,rs2072702,rs2072703,rs2117340,rs2117341,rs2164072,rs2230529,rs2280965,rs2329941,rs235326,rs235327,rs235328,rs235329,rs2776386,rs2838724,rs2838734,rs2838735,rs2838736,rs2838737,rs2838738,rs2838739,rs2838740,rs2838741,rs28438743,rs28461884,rs28462282,rs28619388,rs28671131,rs28760483,rs2876999,rs2877000,rs33910938,rs34142945,rs34170307,rs34516301,rs34546748,rs34552233,rs34580582,rs34787599,rs34897870,rs35280729,rs35517302,rs35585534,rs35723624,rs35735704,rs35903905,rs35960094,rs367667976,rs367741178,rs367847454,rs368401151,rs369178746,rs369246157,rs369297369,rs369469873,rs369594910,rs369766397,rs371234291,rs371423129,rs371984404,rs372056902,rs372280498,rs372319926,rs372365739,rs372601194,rs373093515,rs373180970,rs373463085,rs373527710,rs373621815,rs3746972,rs3746973,rs374787289,rs375181755,rs375481878,rs375621899,rs375749691,rs375830604,rs375907746,rs3761394,rs3761395,rs3761397,rs376241954,rs376301993,rs376366369,rs376737094,rs376782094,rs376905950,rs377183547,rs377327476,rs3788146,rs3788147,rs3788149,rs3788150,rs3788151,rs3859733,rs4050931,rs417580,rs440555,rs441019,rs450206,rs4818739,rs4818740,rs4818984,rs4818985,rs4818986,rs4818987,rs4818988,rs5030665,rs5030666,rs5030667,rs5030668,rs527461351,rs527538254,rs527626308,rs527789541,rs527885601,rs527931898,rs528002574,rs528099924,rs528186149,rs528295707,rs528305032,rs528587487,rs528598619,rs528799016,rs528996704,rs529037103,rs529048046,rs529192837,rs529222716,rs529302038,rs529426678,rs529471624,rs529473836,rs529532967,rs529704042,rs529743047,rs529804007,rs529806604,rs529987461,rs530015618,rs530076054,rs530278337,rs530433499,rs530485043,rs530715305,rs530724717,rs530794061,rs530801730,rs530831298,rs530916438,rs530984467,rs530988049,rs531029538,rs531045934,rs531111248,rs531156557,rs531302606,rs531389736,rs531450891,rs531479873,rs531538465,rs531550818,rs531564905,rs531656124,rs531749733,rs531791960,rs531841801,rs531882478,rs531911681,rs532107395,rs532203669,rs532305889,rs532684302,rs532848140,rs532851927,rs532909445,rs533115686,rs533170793,rs533188914,rs533206752,rs533254053,rs533266345,rs533364745,rs533388486,rs533417151,rs533450663,rs533451282,rs533582901,rs533709751,rs533806651,rs533892661,rs533918291,rs534056188,rs534143004,rs534301017,rs534370413,rs534420493,rs534429046,rs534444219,rs534784485,rs534797636,rs534861938,rs535120948,rs535289776,rs535404670,rs535500260,rs535506582,rs535530299,rs535590767,rs535596775,rs535684410,rs535757376,rs535758945,rs535833212,rs536072483,rs536136570,rs536157922,rs536222862,rs536271562,rs536285214,rs536318145,rs536463237,rs536505042,rs536525816,rs536551040,rs536586350,rs536690159,rs536702230,rs536853157,rs536877283,rs537086799,rs537146034,rs537147390,rs537164894,rs537270811,rs537333961,rs537384252,rs537486656,rs537487952,rs537498919,rs537522190,rs537597530,rs537682308,rs537815454,rs537910464,rs537931577,rs538046921,rs538098068,rs538164115,rs538194163,rs538283882,rs538353437,rs538356493,rs538416769,rs538538669,rs538540481,rs538720728,rs538976051,rs538981968,rs539183257,rs539383174,rs539481206,rs539482108,rs539543326,rs539553705,rs539676990,rs539740039,rs539750069,rs539810839,rs539934290,rs539946554,rs540042001,rs540099020,rs540155989,rs540180365,rs540384646,rs540504429,rs540565869,rs540578733,rs540666184,rs540679708,rs540698614,rs540750895,rs540765542,rs540786562,rs540864360,rs540929115,rs541073013,rs541122596,rs541161212,rs541230583,rs541326033,rs541597280,rs541738866,rs541774830,rs541796049,rs541849853,rs541913318,rs542083794,rs542155584,rs542242624,rs542242625,rs542266351,rs542416033,rs542470826,rs542477428,rs542519143,rs542781093,rs542867462,rs542889986,rs542904059,rs542927840,rs543045560,rs543090189,rs543107076,rs543166677,rs543217743,rs543280647,rs543468130,rs543478022,rs543496840,rs543509914,rs543668226,rs543676673,rs543730283,rs543898667,rs543939477,rs544202094,rs544235734,rs544264925,rs544297970,rs544327088,rs544398439,rs544435590,rs544576424,rs544641192,rs544677530,rs544740689,rs544775975,rs544786498,rs544856889,rs544899904,rs544919006,rs545041108,rs545073323,rs545127284,rs545158702,rs545160222,rs545253847,rs545296521,rs545302432,rs545321892,rs545404093,rs545536931,rs545765344,rs545825888,rs545832891,rs545837244,rs546075420,rs546115480,rs546273136,rs546285211,rs546375492,rs546376090,rs546562014,rs546800200,rs546841009,rs546901205,rs546997965,rs547003788,rs547092971,rs547202928,rs547286370,rs547340303,rs547403681,rs547447561,rs547458478,rs547508414,rs547567748,rs547631011,rs547645565,rs547731371,rs547752688,rs547826116,rs548015433,rs548027286,rs548036275,rs548099370,rs548128575,rs548192908,rs548199028,rs548311562,rs548426098,rs548583801,rs548644149,rs548656338,rs548696132,rs548716748,rs548756725,rs548797734,rs548872609,rs548910301,rs549146561,rs549177781,rs549257362,rs549285175,rs549346379,rs549351858,rs549364334,rs549399861,rs549487937,rs549495781,rs549595442,rs549888489,rs549916849,rs550007417,rs550125957,rs550171481,rs550207420,rs550349588,rs550553324,rs550613426,rs550808132,rs550903220,rs550930084,rs550972190,rs551033753,rs551045924,rs551079883,rs551119337,rs551192664,rs551290337,rs551351449,rs551429313,rs551454325,rs551484894,rs551494432,rs551556935,rs551557943,rs551607089,rs551620813,rs551756043,rs551811867,rs551899314,rs551980142,rs552009669,rs552014193,rs552043560,rs552087656,rs552187132,rs552252411,rs552272414,rs552336420,rs552370072,rs552407409,rs552564282,rs552624371,rs552695012,rs552876630,rs552877064,rs553083507,rs553120410,rs553138173,rs553178719,rs553179869,rs553284846,rs553390345,rs553480555,rs553618806,rs553749381,rs553757239,rs553833873,rs554008007,rs554030868,rs554054369,rs554082841,rs554099086,rs554200597,rs554303763,rs554327542,rs554385951,rs554400619,rs554464918,rs554598105,rs554776684,rs554838140,rs554850328,rs554983262,rs555182556,rs555199980,rs555254287,rs555288236,rs555347988,rs555407461,rs555468161,rs555513516,rs555520743,rs555529868,rs555542254,rs555645078,rs555697194,rs555729396,rs555944728,rs555953342,rs556152349,rs556234641,rs556347144,rs556453362,rs556485873,rs55651003,rs556648201,rs556789342,rs556863065,rs556881223,rs556905442,rs556998663,rs557182363,rs557284500,rs55735469,rs557364162,rs557376346,rs557400665,rs557403323,rs557594364,rs557635923,rs557666450,rs557691267,rs557794450,rs557917040,rs55792001,rs557971712,rs557986148,rs558049742,rs558181265,rs558244570,rs55829486,rs558306639,rs558318566,rs558512619,rs55857889,rs558607218,rs558695209,rs558729852,rs558733090,rs558880815,rs558921965,rs559043640,rs559098042,rs559161548,rs559192452,rs559204758,rs559366759,rs559438842,rs559473874,rs55947803,rs559535370,rs559573289,rs559651058,rs560098554,rs56011036,rs560147619,rs560225739,rs560228628,rs560234143,rs560293095,rs560294327,rs560325294,rs560341909,rs560367410,rs560388658,rs560529114,rs56056043,rs560654125,rs560708991,rs560721406,rs560787262,rs560812953,rs560925596,rs561180018,rs561217662,rs56140450,rs561456213,rs561518424,rs561523165,rs561539216,rs561541368,rs561739430,rs561753356,rs561969498,rs562007170,rs562077781,rs562268618,rs562327668,rs562328231,rs562539329,rs562553261,rs562606322,rs562622611,rs562757526,rs562827252,rs562854674,rs562935447,rs562937448,rs563007802,rs563101941,rs563167508,rs56332357,rs563383251,rs563640912,rs563761961,rs563857115,rs564082373,rs564088797,rs564128869,rs564197672,rs564205702,rs564262222,rs564324686,rs564389045,rs564496104,rs564508160,rs564575967,rs564665474,rs564688689,rs564714198,rs564916315,rs565026636,rs565151774,rs565222785,rs565238332,rs565293877,rs565406211,rs565414586,rs565679324,rs565730963,rs565813294,rs565835328,rs565875428,rs565877054,rs565902656,rs565947473,rs565960184,rs566144209,rs566161420,rs566269102,rs566329613,rs566341277,rs566424397,rs566436153,rs566482729,rs566487308,rs566512110,rs566679112,rs566737564,rs566749156,rs566935964,rs567036315,rs567082452,rs567148330,rs567223430,rs567297110,rs567387630,rs567485508,rs567518417,rs567522764,rs567574309,rs567603724,rs567739751,rs567753903,rs567783372,rs567823358,rs567959096,rs568060129,rs568070668,rs568084388,rs568197387,rs568225886,rs568344119,rs568344440,rs568518119,rs568718880,rs568767011,rs568781655,rs568803418,rs568816703,rs568831860,rs568854619,rs569004754,rs569186290,rs569229891,rs569269014,rs569292570,rs569365222,rs569397011,rs569460764,rs569793791,rs569871179,rs569872271,rs569876401,rs569894267,rs570114018,rs570171425,rs570287134,rs570370434,rs570416709,rs570471156,rs570481865,rs570593723,rs570658612,rs570869286,rs570925996,rs570990530,rs571017536,rs571052260,rs571185687,rs571269984,rs571325394,rs571435181,rs571478898,rs571567236,rs571619055,rs571643864,rs571680414,rs571717845,rs571736305,rs571738165,rs571855785,rs571972838,rs572177745,rs572183299,rs572238676,rs572270823,rs572291419,rs572344820,rs572346607,rs572519054,rs572614608,rs572638390,rs572638488,rs572690269,rs572701581,rs572702064,rs572801879,rs573076797,rs573097718,rs573151902,rs573521377,rs573556351,rs573665857,rs573720475,rs573729042,rs573830568,rs573841427,rs573885694,rs573905295,rs573906931,rs573987131,rs574182492,rs574692161,rs574714624,rs574724848,rs574770249,rs574884247,rs574915369,rs574937817,rs575029757,rs575108553,rs575115474,rs575182877,rs575331244,rs575341091,rs575352454,rs575503542,rs575589357,rs575607056,rs575803581,rs575865921,rs575876122,rs575891528,rs575892023,rs575988172,rs576048625,rs576070238,rs576110934,rs576324174,rs576326145,rs576341418,rs57640886,rs576492642,rs576536229,rs576633706,rs576737428,rs576773845,rs576936150,rs577051552,rs577174701,rs577236517,rs577299628,rs577308172,rs577419225,rs577445939,rs577480866,rs577508871,rs577637143,rs577654447,rs577708496,rs577718714,rs577922009,rs577993935,rs578024402,rs578044135,rs578188943,rs57894530,rs58233058,rs58247308,rs58314825,rs58315513,rs58645077,rs58792764,rs58838439,rs59490451,rs59498405,rs59764913,rs60220267,rs61737078,rs61737080,rs62214472,rs62214473,rs62221525,rs62221526,rs6518205,rs71322597,rs714946,rs714947,rs7276960,rs7277900,rs7278533,rs7278884,rs7280520,rs7281466,rs7281624,rs7281781,rs7281820,rs7281826,rs7281925,rs7281970,rs7282310,rs73226621,rs73376519,rs73376522,rs73376524,rs73376530,rs73376539,rs73376545,rs73376557,rs73906935,rs73906939,rs73906940,rs73906941,rs73906942,rs73906944,rs73906946,rs73906948,rs73906949,rs741961,rs74539155,rs74555472,rs74626209,rs74683599,rs75043585,rs75074527,rs75471252,rs75727427,rs75817923,rs75887000,rs75974293,rs76011179,rs760434,rs760435,rs760452,rs760453,rs760454,rs760456,rs760457,rs760458,rs760459,rs760460,rs760462,rs760463,rs76117537,rs76126542,rs76256186,rs76274920,rs76462196,rs76625818,rs76696735,rs76787817,rs76905515,rs77035399,rs77384657,rs77568465,rs77723442,rs77789680,rs77958571,rs78070573,rs78288532,rs78313555,rs78358444,rs78365502,rs78421181,rs78555863,rs78607405,rs78679639,rs78754053,rs78817945,rs79250555,rs79331200,rs79531466,rs79678167,rs79717025,rs79840370,rs79882954,rs79962088,rs80104949,rs80269739,rs80325088,rs8127060,rs8129251,rs8130796,rs873555,rs873556,rs9306118,rs990594,rs991340,rs9974949,rs9975055,rs9975201,rs9976299,rs9976532,rs9978207,rs9980361,rs9980413,rs9982872,rs9983174,rs9983621	ITGB2
GO Biological Process	GO:0071404	cellular response to low-density lipoprotein particle stimulus	1	0	0	0	13.8654	96.9319	1344	0.0018221	0.0252641	2180	0.32692	1	1	2.56272	0.39021	1	14	0.00193424	0.0714286	rs10854466,rs11088969,rs111317577,rs111365823,rs111374906,rs111697265,rs111730801,rs111883687,rs111922607,rs111929696,rs111932178,rs112196465,rs112245103,rs112343052,rs112403172,rs112485113,rs112657995,rs112883770,rs112931116,rs113037763,rs113261247,rs113721258,rs113722516,rs113775753,rs113883671,rs113935861,rs114083165,rs114088581,rs114125722,rs114164949,rs114168183,rs114266218,rs114362859,rs114503484,rs114538567,rs114578152,rs114605515,rs114751954,rs114810049,rs114845595,rs114923056,rs115039266,rs115121375,rs115225837,rs115349166,rs115397927,rs115619832,rs115684139,rs115818769,rs116013771,rs116316653,rs116458573,rs116464929,rs116560675,rs116585722,rs116834270,rs116941926,rs11702367,rs11702488,rs11702770,rs117043133,rs117114747,rs117163067,rs117287757,rs117368360,rs117375406,rs117653096,rs117728750,rs117849453,rs118132412,rs118181594,rs12481877,rs12482072,rs12626397,rs12626729,rs12626759,rs13047425,rs13050770,rs13051783,rs13052421,rs137882839,rs137897421,rs138022372,rs138024646,rs138162374,rs138286054,rs138303556,rs138304510,rs138404384,rs138537908,rs138561725,rs138682103,rs138703739,rs138732456,rs138852168,rs138880009,rs138907454,rs139176092,rs139283665,rs139295181,rs139344033,rs139384098,rs139456888,rs139523927,rs139586460,rs139596710,rs139719339,rs139739669,rs139878252,rs139903050,rs139907484,rs139945773,rs139974121,rs140146546,rs140251554,rs140271317,rs140417412,rs140483673,rs140593860,rs140701477,rs140723251,rs140782941,rs140887415,rs141079440,rs141201564,rs141259923,rs141287883,rs141361081,rs141376955,rs141547941,rs141601982,rs141643243,rs141654486,rs141760494,rs141780263,rs141799330,rs142129528,rs142198721,rs142250422,rs142251556,rs142432900,rs142440108,rs142455755,rs142527317,rs142576830,rs142671750,rs142755668,rs142869795,rs142872763,rs142911805,rs143003102,rs143013329,rs143135353,rs143464780,rs143506127,rs143745408,rs144070184,rs144112065,rs144145184,rs144217038,rs144487047,rs144528397,rs144534350,rs144537521,rs144565827,rs144576812,rs144658930,rs144665791,rs144729251,rs144861949,rs144902071,rs145192238,rs145247313,rs145333014,rs145426760,rs145463127,rs145503627,rs145670413,rs145688156,rs145737317,rs145817831,rs145851783,rs145977769,rs146110472,rs146114096,rs146153771,rs146224916,rs146341989,rs146553987,rs146658251,rs146961505,rs147019232,rs147066158,rs147344814,rs147354671,rs147447970,rs1474552,rs147457725,rs147611165,rs147715177,rs147715356,rs147820214,rs147913636,rs147936664,rs148038936,rs148201938,rs148284025,rs148294405,rs148348799,rs148505957,rs148610992,rs148662944,rs148777992,rs148788656,rs148957408,rs149008824,rs149052172,rs149277897,rs149363553,rs149370851,rs149426994,rs149429459,rs149433754,rs149520204,rs149574706,rs149621562,rs149655874,rs149750406,rs149812370,rs149868255,rs150016679,rs150131935,rs150183880,rs150218514,rs150270002,rs150280005,rs150333398,rs150456963,rs150492639,rs150504119,rs150509762,rs150564367,rs150651706,rs150756554,rs150977713,rs151037987,rs151095452,rs151248132,rs151252082,rs17004716,rs1721,rs180678235,rs180695898,rs181199232,rs181203000,rs181338363,rs181356448,rs181359928,rs181461763,rs181475151,rs181480621,rs181607814,rs181832777,rs181967721,rs182020130,rs182068172,rs182192282,rs182433101,rs182453958,rs182457795,rs182473057,rs182578344,rs182753899,rs182759663,rs182897785,rs183024233,rs183026276,rs183038769,rs183204386,rs183291159,rs183291474,rs183304728,rs183412211,rs183517,rs183931413,rs183980819,rs184017472,rs184040850,rs184193573,rs184461062,rs184467060,rs184471462,rs184479471,rs184620254,rs184642030,rs184723956,rs185047096,rs185183520,rs185412544,rs185422191,rs185569396,rs185585551,rs185721126,rs186049049,rs186121718,rs186191049,rs186198036,rs186202576,rs186227888,rs186615527,rs186624436,rs186733506,rs186830939,rs186853094,rs187011415,rs187054680,rs187225592,rs187298931,rs187313444,rs187433813,rs187446115,rs187540120,rs187560204,rs187677060,rs187707325,rs187722465,rs187944678,rs188193438,rs188217596,rs188316038,rs188588010,rs188838490,rs188844786,rs188967656,rs189007567,rs189062911,rs189108003,rs189116683,rs189227709,rs189250711,rs189503597,rs189511080,rs189601330,rs189892116,rs190024530,rs190220877,rs190229207,rs190244061,rs190301179,rs190517571,rs190534662,rs190643478,rs190788449,rs191035652,rs191163926,rs191171521,rs191174497,rs191273029,rs191428873,rs191453781,rs191564817,rs191656804,rs191913154,rs191930679,rs192457563,rs192503554,rs192592412,rs192597520,rs192616935,rs192671635,rs192832457,rs192963880,rs192977245,rs193040104,rs193246161,rs193247485,rs193281476,rs199810704,rs199851343,rs199948899,rs200111969,rs200144017,rs200341907,rs2006271,rs2006272,rs200732702,rs200972335,rs2011655,rs201278836,rs2013275,rs201354221,rs2014191,rs201512257,rs201758762,rs2017725,rs201802601,rs2070946,rs2070947,rs2072702,rs2072703,rs2117340,rs2117341,rs2164072,rs2230529,rs2280965,rs2329941,rs235326,rs235327,rs235328,rs235329,rs2776386,rs2838724,rs2838734,rs2838735,rs2838736,rs2838737,rs2838738,rs2838739,rs2838740,rs2838741,rs28438743,rs28461884,rs28462282,rs28619388,rs28671131,rs28760483,rs2876999,rs2877000,rs33910938,rs34142945,rs34170307,rs34516301,rs34546748,rs34552233,rs34580582,rs34787599,rs34897870,rs35280729,rs35517302,rs35585534,rs35723624,rs35735704,rs35903905,rs35960094,rs367667976,rs367741178,rs367847454,rs368401151,rs369178746,rs369246157,rs369297369,rs369469873,rs369594910,rs369766397,rs371234291,rs371423129,rs371984404,rs372056902,rs372280498,rs372319926,rs372365739,rs372601194,rs373093515,rs373180970,rs373463085,rs373527710,rs373621815,rs3746972,rs3746973,rs374787289,rs375181755,rs375481878,rs375621899,rs375749691,rs375830604,rs375907746,rs3761394,rs3761395,rs3761397,rs376241954,rs376301993,rs376366369,rs376737094,rs376782094,rs376905950,rs377183547,rs377327476,rs3788146,rs3788147,rs3788149,rs3788150,rs3788151,rs3859733,rs4050931,rs417580,rs440555,rs441019,rs450206,rs4818739,rs4818740,rs4818984,rs4818985,rs4818986,rs4818987,rs4818988,rs5030665,rs5030666,rs5030667,rs5030668,rs527461351,rs527538254,rs527626308,rs527789541,rs527885601,rs527931898,rs528002574,rs528099924,rs528186149,rs528295707,rs528305032,rs528587487,rs528598619,rs528799016,rs528996704,rs529037103,rs529048046,rs529192837,rs529222716,rs529302038,rs529426678,rs529471624,rs529473836,rs529532967,rs529704042,rs529743047,rs529804007,rs529806604,rs529987461,rs530015618,rs530076054,rs530278337,rs530433499,rs530485043,rs530715305,rs530724717,rs530794061,rs530801730,rs530831298,rs530916438,rs530984467,rs530988049,rs531029538,rs531045934,rs531111248,rs531156557,rs531302606,rs531389736,rs531450891,rs531479873,rs531538465,rs531550818,rs531564905,rs531656124,rs531749733,rs531791960,rs531841801,rs531882478,rs531911681,rs532107395,rs532203669,rs532305889,rs532684302,rs532848140,rs532851927,rs532909445,rs533115686,rs533170793,rs533188914,rs533206752,rs533254053,rs533266345,rs533364745,rs533388486,rs533417151,rs533450663,rs533451282,rs533582901,rs533709751,rs533806651,rs533892661,rs533918291,rs534056188,rs534143004,rs534301017,rs534370413,rs534420493,rs534429046,rs534444219,rs534784485,rs534797636,rs534861938,rs535120948,rs535289776,rs535404670,rs535500260,rs535506582,rs535530299,rs535590767,rs535596775,rs535684410,rs535757376,rs535758945,rs535833212,rs536072483,rs536136570,rs536157922,rs536222862,rs536271562,rs536285214,rs536318145,rs536463237,rs536505042,rs536525816,rs536551040,rs536586350,rs536690159,rs536702230,rs536853157,rs536877283,rs537086799,rs537146034,rs537147390,rs537164894,rs537270811,rs537333961,rs537384252,rs537486656,rs537487952,rs537498919,rs537522190,rs537597530,rs537682308,rs537815454,rs537910464,rs537931577,rs538046921,rs538098068,rs538164115,rs538194163,rs538283882,rs538353437,rs538356493,rs538416769,rs538538669,rs538540481,rs538720728,rs538976051,rs538981968,rs539183257,rs539383174,rs539481206,rs539482108,rs539543326,rs539553705,rs539676990,rs539740039,rs539750069,rs539810839,rs539934290,rs539946554,rs540042001,rs540099020,rs540155989,rs540180365,rs540384646,rs540504429,rs540565869,rs540578733,rs540666184,rs540679708,rs540698614,rs540750895,rs540765542,rs540786562,rs540864360,rs540929115,rs541073013,rs541122596,rs541161212,rs541230583,rs541326033,rs541597280,rs541738866,rs541774830,rs541796049,rs541849853,rs541913318,rs542083794,rs542155584,rs542242624,rs542242625,rs542266351,rs542416033,rs542470826,rs542477428,rs542519143,rs542781093,rs542867462,rs542889986,rs542904059,rs542927840,rs543045560,rs543090189,rs543107076,rs543166677,rs543217743,rs543280647,rs543468130,rs543478022,rs543496840,rs543509914,rs543668226,rs543676673,rs543730283,rs543898667,rs543939477,rs544202094,rs544235734,rs544264925,rs544297970,rs544327088,rs544398439,rs544435590,rs544576424,rs544641192,rs544677530,rs544740689,rs544775975,rs544786498,rs544856889,rs544899904,rs544919006,rs545041108,rs545073323,rs545127284,rs545158702,rs545160222,rs545253847,rs545296521,rs545302432,rs545321892,rs545404093,rs545536931,rs545765344,rs545825888,rs545832891,rs545837244,rs546075420,rs546115480,rs546273136,rs546285211,rs546375492,rs546376090,rs546562014,rs546800200,rs546841009,rs546901205,rs546997965,rs547003788,rs547092971,rs547202928,rs547286370,rs547340303,rs547403681,rs547447561,rs547458478,rs547508414,rs547567748,rs547631011,rs547645565,rs547731371,rs547752688,rs547826116,rs548015433,rs548027286,rs548036275,rs548099370,rs548128575,rs548192908,rs548199028,rs548311562,rs548426098,rs548583801,rs548644149,rs548656338,rs548696132,rs548716748,rs548756725,rs548797734,rs548872609,rs548910301,rs549146561,rs549177781,rs549257362,rs549285175,rs549346379,rs549351858,rs549364334,rs549399861,rs549487937,rs549495781,rs549595442,rs549888489,rs549916849,rs550007417,rs550125957,rs550171481,rs550207420,rs550349588,rs550553324,rs550613426,rs550808132,rs550903220,rs550930084,rs550972190,rs551033753,rs551045924,rs551079883,rs551119337,rs551192664,rs551290337,rs551351449,rs551429313,rs551454325,rs551484894,rs551494432,rs551556935,rs551557943,rs551607089,rs551620813,rs551756043,rs551811867,rs551899314,rs551980142,rs552009669,rs552014193,rs552043560,rs552087656,rs552187132,rs552252411,rs552272414,rs552336420,rs552370072,rs552407409,rs552564282,rs552624371,rs552695012,rs552876630,rs552877064,rs553083507,rs553120410,rs553138173,rs553178719,rs553179869,rs553284846,rs553390345,rs553480555,rs553618806,rs553749381,rs553757239,rs553833873,rs554008007,rs554030868,rs554054369,rs554082841,rs554099086,rs554200597,rs554303763,rs554327542,rs554385951,rs554400619,rs554464918,rs554598105,rs554776684,rs554838140,rs554850328,rs554983262,rs555182556,rs555199980,rs555254287,rs555288236,rs555347988,rs555407461,rs555468161,rs555513516,rs555520743,rs555529868,rs555542254,rs555645078,rs555697194,rs555729396,rs555944728,rs555953342,rs556152349,rs556234641,rs556347144,rs556453362,rs556485873,rs55651003,rs556648201,rs556789342,rs556863065,rs556881223,rs556905442,rs556998663,rs557182363,rs557284500,rs55735469,rs557364162,rs557376346,rs557400665,rs557403323,rs557594364,rs557635923,rs557666450,rs557691267,rs557794450,rs557917040,rs55792001,rs557971712,rs557986148,rs558049742,rs558181265,rs558244570,rs55829486,rs558306639,rs558318566,rs558512619,rs55857889,rs558607218,rs558695209,rs558729852,rs558733090,rs558880815,rs558921965,rs559043640,rs559098042,rs559161548,rs559192452,rs559204758,rs559366759,rs559438842,rs559473874,rs55947803,rs559535370,rs559573289,rs559651058,rs560098554,rs56011036,rs560147619,rs560225739,rs560228628,rs560234143,rs560293095,rs560294327,rs560325294,rs560341909,rs560367410,rs560388658,rs560529114,rs56056043,rs560654125,rs560708991,rs560721406,rs560787262,rs560812953,rs560925596,rs561180018,rs561217662,rs56140450,rs561456213,rs561518424,rs561523165,rs561539216,rs561541368,rs561739430,rs561753356,rs561969498,rs562007170,rs562077781,rs562268618,rs562327668,rs562328231,rs562539329,rs562553261,rs562606322,rs562622611,rs562757526,rs562827252,rs562854674,rs562935447,rs562937448,rs563007802,rs563101941,rs563167508,rs56332357,rs563383251,rs563640912,rs563761961,rs563857115,rs564082373,rs564088797,rs564128869,rs564197672,rs564205702,rs564262222,rs564324686,rs564389045,rs564496104,rs564508160,rs564575967,rs564665474,rs564688689,rs564714198,rs564916315,rs565026636,rs565151774,rs565222785,rs565238332,rs565293877,rs565406211,rs565414586,rs565679324,rs565730963,rs565813294,rs565835328,rs565875428,rs565877054,rs565902656,rs565947473,rs565960184,rs566144209,rs566161420,rs566269102,rs566329613,rs566341277,rs566424397,rs566436153,rs566482729,rs566487308,rs566512110,rs566679112,rs566737564,rs566749156,rs566935964,rs567036315,rs567082452,rs567148330,rs567223430,rs567297110,rs567387630,rs567485508,rs567518417,rs567522764,rs567574309,rs567603724,rs567739751,rs567753903,rs567783372,rs567823358,rs567959096,rs568060129,rs568070668,rs568084388,rs568197387,rs568225886,rs568344119,rs568344440,rs568518119,rs568718880,rs568767011,rs568781655,rs568803418,rs568816703,rs568831860,rs568854619,rs569004754,rs569186290,rs569229891,rs569269014,rs569292570,rs569365222,rs569397011,rs569460764,rs569793791,rs569871179,rs569872271,rs569876401,rs569894267,rs570114018,rs570171425,rs570287134,rs570370434,rs570416709,rs570471156,rs570481865,rs570593723,rs570658612,rs570869286,rs570925996,rs570990530,rs571017536,rs571052260,rs571185687,rs571269984,rs571325394,rs571435181,rs571478898,rs571567236,rs571619055,rs571643864,rs571680414,rs571717845,rs571736305,rs571738165,rs571855785,rs571972838,rs572177745,rs572183299,rs572238676,rs572270823,rs572291419,rs572344820,rs572346607,rs572519054,rs572614608,rs572638390,rs572638488,rs572690269,rs572701581,rs572702064,rs572801879,rs573076797,rs573097718,rs573151902,rs573521377,rs573556351,rs573665857,rs573720475,rs573729042,rs573830568,rs573841427,rs573885694,rs573905295,rs573906931,rs573987131,rs574182492,rs574692161,rs574714624,rs574724848,rs574770249,rs574884247,rs574915369,rs574937817,rs575029757,rs575108553,rs575115474,rs575182877,rs575331244,rs575341091,rs575352454,rs575503542,rs575589357,rs575607056,rs575803581,rs575865921,rs575876122,rs575891528,rs575892023,rs575988172,rs576048625,rs576070238,rs576110934,rs576324174,rs576326145,rs576341418,rs57640886,rs576492642,rs576536229,rs576633706,rs576737428,rs576773845,rs576936150,rs577051552,rs577174701,rs577236517,rs577299628,rs577308172,rs577419225,rs577445939,rs577480866,rs577508871,rs577637143,rs577654447,rs577708496,rs577718714,rs577922009,rs577993935,rs578024402,rs578044135,rs578188943,rs57894530,rs58233058,rs58247308,rs58314825,rs58315513,rs58645077,rs58792764,rs58838439,rs59490451,rs59498405,rs59764913,rs60220267,rs61737078,rs61737080,rs62214472,rs62214473,rs62221525,rs62221526,rs6518205,rs71322597,rs714946,rs714947,rs7276960,rs7277900,rs7278533,rs7278884,rs7280520,rs7281466,rs7281624,rs7281781,rs7281820,rs7281826,rs7281925,rs7281970,rs7282310,rs73226621,rs73376519,rs73376522,rs73376524,rs73376530,rs73376539,rs73376545,rs73376557,rs73906935,rs73906939,rs73906940,rs73906941,rs73906942,rs73906944,rs73906946,rs73906948,rs73906949,rs741961,rs74539155,rs74555472,rs74626209,rs74683599,rs75043585,rs75074527,rs75471252,rs75727427,rs75817923,rs75887000,rs75974293,rs76011179,rs760434,rs760435,rs760452,rs760453,rs760454,rs760456,rs760457,rs760458,rs760459,rs760460,rs760462,rs760463,rs76117537,rs76126542,rs76256186,rs76274920,rs76462196,rs76625818,rs76696735,rs76787817,rs76905515,rs77035399,rs77384657,rs77568465,rs77723442,rs77789680,rs77958571,rs78070573,rs78288532,rs78313555,rs78358444,rs78365502,rs78421181,rs78555863,rs78607405,rs78679639,rs78754053,rs78817945,rs79250555,rs79331200,rs79531466,rs79678167,rs79717025,rs79840370,rs79882954,rs79962088,rs80104949,rs80269739,rs80325088,rs8127060,rs8129251,rs8130796,rs873555,rs873556,rs9306118,rs990594,rs991340,rs9974949,rs9975055,rs9975201,rs9976299,rs9976532,rs9978207,rs9980361,rs9980413,rs9982872,rs9983174,rs9983621	ITGB2
GO Biological Process	GO:0055098	response to low-density lipoprotein particle	1	0	0	0	11.4153	117.737	1344	0.00221318	0.0252641	2485	0.398939	1	1	1.99323	0.501698	1	18	0.00193424	0.0555556	rs10854466,rs11088969,rs111317577,rs111365823,rs111374906,rs111697265,rs111730801,rs111883687,rs111922607,rs111929696,rs111932178,rs112196465,rs112245103,rs112343052,rs112403172,rs112485113,rs112657995,rs112883770,rs112931116,rs113037763,rs113261247,rs113721258,rs113722516,rs113775753,rs113883671,rs113935861,rs114083165,rs114088581,rs114125722,rs114164949,rs114168183,rs114266218,rs114362859,rs114503484,rs114538567,rs114578152,rs114605515,rs114751954,rs114810049,rs114845595,rs114923056,rs115039266,rs115121375,rs115225837,rs115349166,rs115397927,rs115619832,rs115684139,rs115818769,rs116013771,rs116316653,rs116458573,rs116464929,rs116560675,rs116585722,rs116834270,rs116941926,rs11702367,rs11702488,rs11702770,rs117043133,rs117114747,rs117163067,rs117287757,rs117368360,rs117375406,rs117653096,rs117728750,rs117849453,rs118132412,rs118181594,rs12481877,rs12482072,rs12626397,rs12626729,rs12626759,rs13047425,rs13050770,rs13051783,rs13052421,rs137882839,rs137897421,rs138022372,rs138024646,rs138162374,rs138286054,rs138303556,rs138304510,rs138404384,rs138537908,rs138561725,rs138682103,rs138703739,rs138732456,rs138852168,rs138880009,rs138907454,rs139176092,rs139283665,rs139295181,rs139344033,rs139384098,rs139456888,rs139523927,rs139586460,rs139596710,rs139719339,rs139739669,rs139878252,rs139903050,rs139907484,rs139945773,rs139974121,rs140146546,rs140251554,rs140271317,rs140417412,rs140483673,rs140593860,rs140701477,rs140723251,rs140782941,rs140887415,rs141079440,rs141201564,rs141259923,rs141287883,rs141361081,rs141376955,rs141547941,rs141601982,rs141643243,rs141654486,rs141760494,rs141780263,rs141799330,rs142129528,rs142198721,rs142250422,rs142251556,rs142432900,rs142440108,rs142455755,rs142527317,rs142576830,rs142671750,rs142755668,rs142869795,rs142872763,rs142911805,rs143003102,rs143013329,rs143135353,rs143464780,rs143506127,rs143745408,rs144070184,rs144112065,rs144145184,rs144217038,rs144487047,rs144528397,rs144534350,rs144537521,rs144565827,rs144576812,rs144658930,rs144665791,rs144729251,rs144861949,rs144902071,rs145192238,rs145247313,rs145333014,rs145426760,rs145463127,rs145503627,rs145670413,rs145688156,rs145737317,rs145817831,rs145851783,rs145977769,rs146110472,rs146114096,rs146153771,rs146224916,rs146341989,rs146553987,rs146658251,rs146961505,rs147019232,rs147066158,rs147344814,rs147354671,rs147447970,rs1474552,rs147457725,rs147611165,rs147715177,rs147715356,rs147820214,rs147913636,rs147936664,rs148038936,rs148201938,rs148284025,rs148294405,rs148348799,rs148505957,rs148610992,rs148662944,rs148777992,rs148788656,rs148957408,rs149008824,rs149052172,rs149277897,rs149363553,rs149370851,rs149426994,rs149429459,rs149433754,rs149520204,rs149574706,rs149621562,rs149655874,rs149750406,rs149812370,rs149868255,rs150016679,rs150131935,rs150183880,rs150218514,rs150270002,rs150280005,rs150333398,rs150456963,rs150492639,rs150504119,rs150509762,rs150564367,rs150651706,rs150756554,rs150977713,rs151037987,rs151095452,rs151248132,rs151252082,rs17004716,rs1721,rs180678235,rs180695898,rs181199232,rs181203000,rs181338363,rs181356448,rs181359928,rs181461763,rs181475151,rs181480621,rs181607814,rs181832777,rs181967721,rs182020130,rs182068172,rs182192282,rs182433101,rs182453958,rs182457795,rs182473057,rs182578344,rs182753899,rs182759663,rs182897785,rs183024233,rs183026276,rs183038769,rs183204386,rs183291159,rs183291474,rs183304728,rs183412211,rs183517,rs183931413,rs183980819,rs184017472,rs184040850,rs184193573,rs184461062,rs184467060,rs184471462,rs184479471,rs184620254,rs184642030,rs184723956,rs185047096,rs185183520,rs185412544,rs185422191,rs185569396,rs185585551,rs185721126,rs186049049,rs186121718,rs186191049,rs186198036,rs186202576,rs186227888,rs186615527,rs186624436,rs186733506,rs186830939,rs186853094,rs187011415,rs187054680,rs187225592,rs187298931,rs187313444,rs187433813,rs187446115,rs187540120,rs187560204,rs187677060,rs187707325,rs187722465,rs187944678,rs188193438,rs188217596,rs188316038,rs188588010,rs188838490,rs188844786,rs188967656,rs189007567,rs189062911,rs189108003,rs189116683,rs189227709,rs189250711,rs189503597,rs189511080,rs189601330,rs189892116,rs190024530,rs190220877,rs190229207,rs190244061,rs190301179,rs190517571,rs190534662,rs190643478,rs190788449,rs191035652,rs191163926,rs191171521,rs191174497,rs191273029,rs191428873,rs191453781,rs191564817,rs191656804,rs191913154,rs191930679,rs192457563,rs192503554,rs192592412,rs192597520,rs192616935,rs192671635,rs192832457,rs192963880,rs192977245,rs193040104,rs193246161,rs193247485,rs193281476,rs199810704,rs199851343,rs199948899,rs200111969,rs200144017,rs200341907,rs2006271,rs2006272,rs200732702,rs200972335,rs2011655,rs201278836,rs2013275,rs201354221,rs2014191,rs201512257,rs201758762,rs2017725,rs201802601,rs2070946,rs2070947,rs2072702,rs2072703,rs2117340,rs2117341,rs2164072,rs2230529,rs2280965,rs2329941,rs235326,rs235327,rs235328,rs235329,rs2776386,rs2838724,rs2838734,rs2838735,rs2838736,rs2838737,rs2838738,rs2838739,rs2838740,rs2838741,rs28438743,rs28461884,rs28462282,rs28619388,rs28671131,rs28760483,rs2876999,rs2877000,rs33910938,rs34142945,rs34170307,rs34516301,rs34546748,rs34552233,rs34580582,rs34787599,rs34897870,rs35280729,rs35517302,rs35585534,rs35723624,rs35735704,rs35903905,rs35960094,rs367667976,rs367741178,rs367847454,rs368401151,rs369178746,rs369246157,rs369297369,rs369469873,rs369594910,rs369766397,rs371234291,rs371423129,rs371984404,rs372056902,rs372280498,rs372319926,rs372365739,rs372601194,rs373093515,rs373180970,rs373463085,rs373527710,rs373621815,rs3746972,rs3746973,rs374787289,rs375181755,rs375481878,rs375621899,rs375749691,rs375830604,rs375907746,rs3761394,rs3761395,rs3761397,rs376241954,rs376301993,rs376366369,rs376737094,rs376782094,rs376905950,rs377183547,rs377327476,rs3788146,rs3788147,rs3788149,rs3788150,rs3788151,rs3859733,rs4050931,rs417580,rs440555,rs441019,rs450206,rs4818739,rs4818740,rs4818984,rs4818985,rs4818986,rs4818987,rs4818988,rs5030665,rs5030666,rs5030667,rs5030668,rs527461351,rs527538254,rs527626308,rs527789541,rs527885601,rs527931898,rs528002574,rs528099924,rs528186149,rs528295707,rs528305032,rs528587487,rs528598619,rs528799016,rs528996704,rs529037103,rs529048046,rs529192837,rs529222716,rs529302038,rs529426678,rs529471624,rs529473836,rs529532967,rs529704042,rs529743047,rs529804007,rs529806604,rs529987461,rs530015618,rs530076054,rs530278337,rs530433499,rs530485043,rs530715305,rs530724717,rs530794061,rs530801730,rs530831298,rs530916438,rs530984467,rs530988049,rs531029538,rs531045934,rs531111248,rs531156557,rs531302606,rs531389736,rs531450891,rs531479873,rs531538465,rs531550818,rs531564905,rs531656124,rs531749733,rs531791960,rs531841801,rs531882478,rs531911681,rs532107395,rs532203669,rs532305889,rs532684302,rs532848140,rs532851927,rs532909445,rs533115686,rs533170793,rs533188914,rs533206752,rs533254053,rs533266345,rs533364745,rs533388486,rs533417151,rs533450663,rs533451282,rs533582901,rs533709751,rs533806651,rs533892661,rs533918291,rs534056188,rs534143004,rs534301017,rs534370413,rs534420493,rs534429046,rs534444219,rs534784485,rs534797636,rs534861938,rs535120948,rs535289776,rs535404670,rs535500260,rs535506582,rs535530299,rs535590767,rs535596775,rs535684410,rs535757376,rs535758945,rs535833212,rs536072483,rs536136570,rs536157922,rs536222862,rs536271562,rs536285214,rs536318145,rs536463237,rs536505042,rs536525816,rs536551040,rs536586350,rs536690159,rs536702230,rs536853157,rs536877283,rs537086799,rs537146034,rs537147390,rs537164894,rs537270811,rs537333961,rs537384252,rs537486656,rs537487952,rs537498919,rs537522190,rs537597530,rs537682308,rs537815454,rs537910464,rs537931577,rs538046921,rs538098068,rs538164115,rs538194163,rs538283882,rs538353437,rs538356493,rs538416769,rs538538669,rs538540481,rs538720728,rs538976051,rs538981968,rs539183257,rs539383174,rs539481206,rs539482108,rs539543326,rs539553705,rs539676990,rs539740039,rs539750069,rs539810839,rs539934290,rs539946554,rs540042001,rs540099020,rs540155989,rs540180365,rs540384646,rs540504429,rs540565869,rs540578733,rs540666184,rs540679708,rs540698614,rs540750895,rs540765542,rs540786562,rs540864360,rs540929115,rs541073013,rs541122596,rs541161212,rs541230583,rs541326033,rs541597280,rs541738866,rs541774830,rs541796049,rs541849853,rs541913318,rs542083794,rs542155584,rs542242624,rs542242625,rs542266351,rs542416033,rs542470826,rs542477428,rs542519143,rs542781093,rs542867462,rs542889986,rs542904059,rs542927840,rs543045560,rs543090189,rs543107076,rs543166677,rs543217743,rs543280647,rs543468130,rs543478022,rs543496840,rs543509914,rs543668226,rs543676673,rs543730283,rs543898667,rs543939477,rs544202094,rs544235734,rs544264925,rs544297970,rs544327088,rs544398439,rs544435590,rs544576424,rs544641192,rs544677530,rs544740689,rs544775975,rs544786498,rs544856889,rs544899904,rs544919006,rs545041108,rs545073323,rs545127284,rs545158702,rs545160222,rs545253847,rs545296521,rs545302432,rs545321892,rs545404093,rs545536931,rs545765344,rs545825888,rs545832891,rs545837244,rs546075420,rs546115480,rs546273136,rs546285211,rs546375492,rs546376090,rs546562014,rs546800200,rs546841009,rs546901205,rs546997965,rs547003788,rs547092971,rs547202928,rs547286370,rs547340303,rs547403681,rs547447561,rs547458478,rs547508414,rs547567748,rs547631011,rs547645565,rs547731371,rs547752688,rs547826116,rs548015433,rs548027286,rs548036275,rs548099370,rs548128575,rs548192908,rs548199028,rs548311562,rs548426098,rs548583801,rs548644149,rs548656338,rs548696132,rs548716748,rs548756725,rs548797734,rs548872609,rs548910301,rs549146561,rs549177781,rs549257362,rs549285175,rs549346379,rs549351858,rs549364334,rs549399861,rs549487937,rs549495781,rs549595442,rs549888489,rs549916849,rs550007417,rs550125957,rs550171481,rs550207420,rs550349588,rs550553324,rs550613426,rs550808132,rs550903220,rs550930084,rs550972190,rs551033753,rs551045924,rs551079883,rs551119337,rs551192664,rs551290337,rs551351449,rs551429313,rs551454325,rs551484894,rs551494432,rs551556935,rs551557943,rs551607089,rs551620813,rs551756043,rs551811867,rs551899314,rs551980142,rs552009669,rs552014193,rs552043560,rs552087656,rs552187132,rs552252411,rs552272414,rs552336420,rs552370072,rs552407409,rs552564282,rs552624371,rs552695012,rs552876630,rs552877064,rs553083507,rs553120410,rs553138173,rs553178719,rs553179869,rs553284846,rs553390345,rs553480555,rs553618806,rs553749381,rs553757239,rs553833873,rs554008007,rs554030868,rs554054369,rs554082841,rs554099086,rs554200597,rs554303763,rs554327542,rs554385951,rs554400619,rs554464918,rs554598105,rs554776684,rs554838140,rs554850328,rs554983262,rs555182556,rs555199980,rs555254287,rs555288236,rs555347988,rs555407461,rs555468161,rs555513516,rs555520743,rs555529868,rs555542254,rs555645078,rs555697194,rs555729396,rs555944728,rs555953342,rs556152349,rs556234641,rs556347144,rs556453362,rs556485873,rs55651003,rs556648201,rs556789342,rs556863065,rs556881223,rs556905442,rs556998663,rs557182363,rs557284500,rs55735469,rs557364162,rs557376346,rs557400665,rs557403323,rs557594364,rs557635923,rs557666450,rs557691267,rs557794450,rs557917040,rs55792001,rs557971712,rs557986148,rs558049742,rs558181265,rs558244570,rs55829486,rs558306639,rs558318566,rs558512619,rs55857889,rs558607218,rs558695209,rs558729852,rs558733090,rs558880815,rs558921965,rs559043640,rs559098042,rs559161548,rs559192452,rs559204758,rs559366759,rs559438842,rs559473874,rs55947803,rs559535370,rs559573289,rs559651058,rs560098554,rs56011036,rs560147619,rs560225739,rs560228628,rs560234143,rs560293095,rs560294327,rs560325294,rs560341909,rs560367410,rs560388658,rs560529114,rs56056043,rs560654125,rs560708991,rs560721406,rs560787262,rs560812953,rs560925596,rs561180018,rs561217662,rs56140450,rs561456213,rs561518424,rs561523165,rs561539216,rs561541368,rs561739430,rs561753356,rs561969498,rs562007170,rs562077781,rs562268618,rs562327668,rs562328231,rs562539329,rs562553261,rs562606322,rs562622611,rs562757526,rs562827252,rs562854674,rs562935447,rs562937448,rs563007802,rs563101941,rs563167508,rs56332357,rs563383251,rs563640912,rs563761961,rs563857115,rs564082373,rs564088797,rs564128869,rs564197672,rs564205702,rs564262222,rs564324686,rs564389045,rs564496104,rs564508160,rs564575967,rs564665474,rs564688689,rs564714198,rs564916315,rs565026636,rs565151774,rs565222785,rs565238332,rs565293877,rs565406211,rs565414586,rs565679324,rs565730963,rs565813294,rs565835328,rs565875428,rs565877054,rs565902656,rs565947473,rs565960184,rs566144209,rs566161420,rs566269102,rs566329613,rs566341277,rs566424397,rs566436153,rs566482729,rs566487308,rs566512110,rs566679112,rs566737564,rs566749156,rs566935964,rs567036315,rs567082452,rs567148330,rs567223430,rs567297110,rs567387630,rs567485508,rs567518417,rs567522764,rs567574309,rs567603724,rs567739751,rs567753903,rs567783372,rs567823358,rs567959096,rs568060129,rs568070668,rs568084388,rs568197387,rs568225886,rs568344119,rs568344440,rs568518119,rs568718880,rs568767011,rs568781655,rs568803418,rs568816703,rs568831860,rs568854619,rs569004754,rs569186290,rs569229891,rs569269014,rs569292570,rs569365222,rs569397011,rs569460764,rs569793791,rs569871179,rs569872271,rs569876401,rs569894267,rs570114018,rs570171425,rs570287134,rs570370434,rs570416709,rs570471156,rs570481865,rs570593723,rs570658612,rs570869286,rs570925996,rs570990530,rs571017536,rs571052260,rs571185687,rs571269984,rs571325394,rs571435181,rs571478898,rs571567236,rs571619055,rs571643864,rs571680414,rs571717845,rs571736305,rs571738165,rs571855785,rs571972838,rs572177745,rs572183299,rs572238676,rs572270823,rs572291419,rs572344820,rs572346607,rs572519054,rs572614608,rs572638390,rs572638488,rs572690269,rs572701581,rs572702064,rs572801879,rs573076797,rs573097718,rs573151902,rs573521377,rs573556351,rs573665857,rs573720475,rs573729042,rs573830568,rs573841427,rs573885694,rs573905295,rs573906931,rs573987131,rs574182492,rs574692161,rs574714624,rs574724848,rs574770249,rs574884247,rs574915369,rs574937817,rs575029757,rs575108553,rs575115474,rs575182877,rs575331244,rs575341091,rs575352454,rs575503542,rs575589357,rs575607056,rs575803581,rs575865921,rs575876122,rs575891528,rs575892023,rs575988172,rs576048625,rs576070238,rs576110934,rs576324174,rs576326145,rs576341418,rs57640886,rs576492642,rs576536229,rs576633706,rs576737428,rs576773845,rs576936150,rs577051552,rs577174701,rs577236517,rs577299628,rs577308172,rs577419225,rs577445939,rs577480866,rs577508871,rs577637143,rs577654447,rs577708496,rs577718714,rs577922009,rs577993935,rs578024402,rs578044135,rs578188943,rs57894530,rs58233058,rs58247308,rs58314825,rs58315513,rs58645077,rs58792764,rs58838439,rs59490451,rs59498405,rs59764913,rs60220267,rs61737078,rs61737080,rs62214472,rs62214473,rs62221525,rs62221526,rs6518205,rs71322597,rs714946,rs714947,rs7276960,rs7277900,rs7278533,rs7278884,rs7280520,rs7281466,rs7281624,rs7281781,rs7281820,rs7281826,rs7281925,rs7281970,rs7282310,rs73226621,rs73376519,rs73376522,rs73376524,rs73376530,rs73376539,rs73376545,rs73376557,rs73906935,rs73906939,rs73906940,rs73906941,rs73906942,rs73906944,rs73906946,rs73906948,rs73906949,rs741961,rs74539155,rs74555472,rs74626209,rs74683599,rs75043585,rs75074527,rs75471252,rs75727427,rs75817923,rs75887000,rs75974293,rs76011179,rs760434,rs760435,rs760452,rs760453,rs760454,rs760456,rs760457,rs760458,rs760459,rs760460,rs760462,rs760463,rs76117537,rs76126542,rs76256186,rs76274920,rs76462196,rs76625818,rs76696735,rs76787817,rs76905515,rs77035399,rs77384657,rs77568465,rs77723442,rs77789680,rs77958571,rs78070573,rs78288532,rs78313555,rs78358444,rs78365502,rs78421181,rs78555863,rs78607405,rs78679639,rs78754053,rs78817945,rs79250555,rs79331200,rs79531466,rs79678167,rs79717025,rs79840370,rs79882954,rs79962088,rs80104949,rs80269739,rs80325088,rs8127060,rs8129251,rs8130796,rs873555,rs873556,rs9306118,rs990594,rs991340,rs9974949,rs9975055,rs9975201,rs9976299,rs9976532,rs9978207,rs9980361,rs9980413,rs9982872,rs9983174,rs9983621	ITGB2
GO Biological Process	GO:0043113	receptor clustering	1	0	0	0	4.15967	323.103	1344	0.00607359	0.0252641	3513	0.695348	1	1	0.854241	1.17063	1	42	0.00193424	0.0238095	rs10854466,rs11088969,rs111317577,rs111365823,rs111374906,rs111697265,rs111730801,rs111883687,rs111922607,rs111929696,rs111932178,rs112196465,rs112245103,rs112343052,rs112403172,rs112485113,rs112657995,rs112883770,rs112931116,rs113037763,rs113261247,rs113721258,rs113722516,rs113775753,rs113883671,rs113935861,rs114083165,rs114088581,rs114125722,rs114164949,rs114168183,rs114266218,rs114362859,rs114503484,rs114538567,rs114578152,rs114605515,rs114751954,rs114810049,rs114845595,rs114923056,rs115039266,rs115121375,rs115225837,rs115349166,rs115397927,rs115619832,rs115684139,rs115818769,rs116013771,rs116316653,rs116458573,rs116464929,rs116560675,rs116585722,rs116834270,rs116941926,rs11702367,rs11702488,rs11702770,rs117043133,rs117114747,rs117163067,rs117287757,rs117368360,rs117375406,rs117653096,rs117728750,rs117849453,rs118132412,rs118181594,rs12481877,rs12482072,rs12626397,rs12626729,rs12626759,rs13047425,rs13050770,rs13051783,rs13052421,rs137882839,rs137897421,rs138022372,rs138024646,rs138162374,rs138286054,rs138303556,rs138304510,rs138404384,rs138537908,rs138561725,rs138682103,rs138703739,rs138732456,rs138852168,rs138880009,rs138907454,rs139176092,rs139283665,rs139295181,rs139344033,rs139384098,rs139456888,rs139523927,rs139586460,rs139596710,rs139719339,rs139739669,rs139878252,rs139903050,rs139907484,rs139945773,rs139974121,rs140146546,rs140251554,rs140271317,rs140417412,rs140483673,rs140593860,rs140701477,rs140723251,rs140782941,rs140887415,rs141079440,rs141201564,rs141259923,rs141287883,rs141361081,rs141376955,rs141547941,rs141601982,rs141643243,rs141654486,rs141760494,rs141780263,rs141799330,rs142129528,rs142198721,rs142250422,rs142251556,rs142432900,rs142440108,rs142455755,rs142527317,rs142576830,rs142671750,rs142755668,rs142869795,rs142872763,rs142911805,rs143003102,rs143013329,rs143135353,rs143464780,rs143506127,rs143745408,rs144070184,rs144112065,rs144145184,rs144217038,rs144487047,rs144528397,rs144534350,rs144537521,rs144565827,rs144576812,rs144658930,rs144665791,rs144729251,rs144861949,rs144902071,rs145192238,rs145247313,rs145333014,rs145426760,rs145463127,rs145503627,rs145670413,rs145688156,rs145737317,rs145817831,rs145851783,rs145977769,rs146110472,rs146114096,rs146153771,rs146224916,rs146341989,rs146553987,rs146658251,rs146961505,rs147019232,rs147066158,rs147344814,rs147354671,rs147447970,rs1474552,rs147457725,rs147611165,rs147715177,rs147715356,rs147820214,rs147913636,rs147936664,rs148038936,rs148201938,rs148284025,rs148294405,rs148348799,rs148505957,rs148610992,rs148662944,rs148777992,rs148788656,rs148957408,rs149008824,rs149052172,rs149277897,rs149363553,rs149370851,rs149426994,rs149429459,rs149433754,rs149520204,rs149574706,rs149621562,rs149655874,rs149750406,rs149812370,rs149868255,rs150016679,rs150131935,rs150183880,rs150218514,rs150270002,rs150280005,rs150333398,rs150456963,rs150492639,rs150504119,rs150509762,rs150564367,rs150651706,rs150756554,rs150977713,rs151037987,rs151095452,rs151248132,rs151252082,rs17004716,rs1721,rs180678235,rs180695898,rs181199232,rs181203000,rs181338363,rs181356448,rs181359928,rs181461763,rs181475151,rs181480621,rs181607814,rs181832777,rs181967721,rs182020130,rs182068172,rs182192282,rs182433101,rs182453958,rs182457795,rs182473057,rs182578344,rs182753899,rs182759663,rs182897785,rs183024233,rs183026276,rs183038769,rs183204386,rs183291159,rs183291474,rs183304728,rs183412211,rs183517,rs183931413,rs183980819,rs184017472,rs184040850,rs184193573,rs184461062,rs184467060,rs184471462,rs184479471,rs184620254,rs184642030,rs184723956,rs185047096,rs185183520,rs185412544,rs185422191,rs185569396,rs185585551,rs185721126,rs186049049,rs186121718,rs186191049,rs186198036,rs186202576,rs186227888,rs186615527,rs186624436,rs186733506,rs186830939,rs186853094,rs187011415,rs187054680,rs187225592,rs187298931,rs187313444,rs187433813,rs187446115,rs187540120,rs187560204,rs187677060,rs187707325,rs187722465,rs187944678,rs188193438,rs188217596,rs188316038,rs188588010,rs188838490,rs188844786,rs188967656,rs189007567,rs189062911,rs189108003,rs189116683,rs189227709,rs189250711,rs189503597,rs189511080,rs189601330,rs189892116,rs190024530,rs190220877,rs190229207,rs190244061,rs190301179,rs190517571,rs190534662,rs190643478,rs190788449,rs191035652,rs191163926,rs191171521,rs191174497,rs191273029,rs191428873,rs191453781,rs191564817,rs191656804,rs191913154,rs191930679,rs192457563,rs192503554,rs192592412,rs192597520,rs192616935,rs192671635,rs192832457,rs192963880,rs192977245,rs193040104,rs193246161,rs193247485,rs193281476,rs199810704,rs199851343,rs199948899,rs200111969,rs200144017,rs200341907,rs2006271,rs2006272,rs200732702,rs200972335,rs2011655,rs201278836,rs2013275,rs201354221,rs2014191,rs201512257,rs201758762,rs2017725,rs201802601,rs2070946,rs2070947,rs2072702,rs2072703,rs2117340,rs2117341,rs2164072,rs2230529,rs2280965,rs2329941,rs235326,rs235327,rs235328,rs235329,rs2776386,rs2838724,rs2838734,rs2838735,rs2838736,rs2838737,rs2838738,rs2838739,rs2838740,rs2838741,rs28438743,rs28461884,rs28462282,rs28619388,rs28671131,rs28760483,rs2876999,rs2877000,rs33910938,rs34142945,rs34170307,rs34516301,rs34546748,rs34552233,rs34580582,rs34787599,rs34897870,rs35280729,rs35517302,rs35585534,rs35723624,rs35735704,rs35903905,rs35960094,rs367667976,rs367741178,rs367847454,rs368401151,rs369178746,rs369246157,rs369297369,rs369469873,rs369594910,rs369766397,rs371234291,rs371423129,rs371984404,rs372056902,rs372280498,rs372319926,rs372365739,rs372601194,rs373093515,rs373180970,rs373463085,rs373527710,rs373621815,rs3746972,rs3746973,rs374787289,rs375181755,rs375481878,rs375621899,rs375749691,rs375830604,rs375907746,rs3761394,rs3761395,rs3761397,rs376241954,rs376301993,rs376366369,rs376737094,rs376782094,rs376905950,rs377183547,rs377327476,rs3788146,rs3788147,rs3788149,rs3788150,rs3788151,rs3859733,rs4050931,rs417580,rs440555,rs441019,rs450206,rs4818739,rs4818740,rs4818984,rs4818985,rs4818986,rs4818987,rs4818988,rs5030665,rs5030666,rs5030667,rs5030668,rs527461351,rs527538254,rs527626308,rs527789541,rs527885601,rs527931898,rs528002574,rs528099924,rs528186149,rs528295707,rs528305032,rs528587487,rs528598619,rs528799016,rs528996704,rs529037103,rs529048046,rs529192837,rs529222716,rs529302038,rs529426678,rs529471624,rs529473836,rs529532967,rs529704042,rs529743047,rs529804007,rs529806604,rs529987461,rs530015618,rs530076054,rs530278337,rs530433499,rs530485043,rs530715305,rs530724717,rs530794061,rs530801730,rs530831298,rs530916438,rs530984467,rs530988049,rs531029538,rs531045934,rs531111248,rs531156557,rs531302606,rs531389736,rs531450891,rs531479873,rs531538465,rs531550818,rs531564905,rs531656124,rs531749733,rs531791960,rs531841801,rs531882478,rs531911681,rs532107395,rs532203669,rs532305889,rs532684302,rs532848140,rs532851927,rs532909445,rs533115686,rs533170793,rs533188914,rs533206752,rs533254053,rs533266345,rs533364745,rs533388486,rs533417151,rs533450663,rs533451282,rs533582901,rs533709751,rs533806651,rs533892661,rs533918291,rs534056188,rs534143004,rs534301017,rs534370413,rs534420493,rs534429046,rs534444219,rs534784485,rs534797636,rs534861938,rs535120948,rs535289776,rs535404670,rs535500260,rs535506582,rs535530299,rs535590767,rs535596775,rs535684410,rs535757376,rs535758945,rs535833212,rs536072483,rs536136570,rs536157922,rs536222862,rs536271562,rs536285214,rs536318145,rs536463237,rs536505042,rs536525816,rs536551040,rs536586350,rs536690159,rs536702230,rs536853157,rs536877283,rs537086799,rs537146034,rs537147390,rs537164894,rs537270811,rs537333961,rs537384252,rs537486656,rs537487952,rs537498919,rs537522190,rs537597530,rs537682308,rs537815454,rs537910464,rs537931577,rs538046921,rs538098068,rs538164115,rs538194163,rs538283882,rs538353437,rs538356493,rs538416769,rs538538669,rs538540481,rs538720728,rs538976051,rs538981968,rs539183257,rs539383174,rs539481206,rs539482108,rs539543326,rs539553705,rs539676990,rs539740039,rs539750069,rs539810839,rs539934290,rs539946554,rs540042001,rs540099020,rs540155989,rs540180365,rs540384646,rs540504429,rs540565869,rs540578733,rs540666184,rs540679708,rs540698614,rs540750895,rs540765542,rs540786562,rs540864360,rs540929115,rs541073013,rs541122596,rs541161212,rs541230583,rs541326033,rs541597280,rs541738866,rs541774830,rs541796049,rs541849853,rs541913318,rs542083794,rs542155584,rs542242624,rs542242625,rs542266351,rs542416033,rs542470826,rs542477428,rs542519143,rs542781093,rs542867462,rs542889986,rs542904059,rs542927840,rs543045560,rs543090189,rs543107076,rs543166677,rs543217743,rs543280647,rs543468130,rs543478022,rs543496840,rs543509914,rs543668226,rs543676673,rs543730283,rs543898667,rs543939477,rs544202094,rs544235734,rs544264925,rs544297970,rs544327088,rs544398439,rs544435590,rs544576424,rs544641192,rs544677530,rs544740689,rs544775975,rs544786498,rs544856889,rs544899904,rs544919006,rs545041108,rs545073323,rs545127284,rs545158702,rs545160222,rs545253847,rs545296521,rs545302432,rs545321892,rs545404093,rs545536931,rs545765344,rs545825888,rs545832891,rs545837244,rs546075420,rs546115480,rs546273136,rs546285211,rs546375492,rs546376090,rs546562014,rs546800200,rs546841009,rs546901205,rs546997965,rs547003788,rs547092971,rs547202928,rs547286370,rs547340303,rs547403681,rs547447561,rs547458478,rs547508414,rs547567748,rs547631011,rs547645565,rs547731371,rs547752688,rs547826116,rs548015433,rs548027286,rs548036275,rs548099370,rs548128575,rs548192908,rs548199028,rs548311562,rs548426098,rs548583801,rs548644149,rs548656338,rs548696132,rs548716748,rs548756725,rs548797734,rs548872609,rs548910301,rs549146561,rs549177781,rs549257362,rs549285175,rs549346379,rs549351858,rs549364334,rs549399861,rs549487937,rs549495781,rs549595442,rs549888489,rs549916849,rs550007417,rs550125957,rs550171481,rs550207420,rs550349588,rs550553324,rs550613426,rs550808132,rs550903220,rs550930084,rs550972190,rs551033753,rs551045924,rs551079883,rs551119337,rs551192664,rs551290337,rs551351449,rs551429313,rs551454325,rs551484894,rs551494432,rs551556935,rs551557943,rs551607089,rs551620813,rs551756043,rs551811867,rs551899314,rs551980142,rs552009669,rs552014193,rs552043560,rs552087656,rs552187132,rs552252411,rs552272414,rs552336420,rs552370072,rs552407409,rs552564282,rs552624371,rs552695012,rs552876630,rs552877064,rs553083507,rs553120410,rs553138173,rs553178719,rs553179869,rs553284846,rs553390345,rs553480555,rs553618806,rs553749381,rs553757239,rs553833873,rs554008007,rs554030868,rs554054369,rs554082841,rs554099086,rs554200597,rs554303763,rs554327542,rs554385951,rs554400619,rs554464918,rs554598105,rs554776684,rs554838140,rs554850328,rs554983262,rs555182556,rs555199980,rs555254287,rs555288236,rs555347988,rs555407461,rs555468161,rs555513516,rs555520743,rs555529868,rs555542254,rs555645078,rs555697194,rs555729396,rs555944728,rs555953342,rs556152349,rs556234641,rs556347144,rs556453362,rs556485873,rs55651003,rs556648201,rs556789342,rs556863065,rs556881223,rs556905442,rs556998663,rs557182363,rs557284500,rs55735469,rs557364162,rs557376346,rs557400665,rs557403323,rs557594364,rs557635923,rs557666450,rs557691267,rs557794450,rs557917040,rs55792001,rs557971712,rs557986148,rs558049742,rs558181265,rs558244570,rs55829486,rs558306639,rs558318566,rs558512619,rs55857889,rs558607218,rs558695209,rs558729852,rs558733090,rs558880815,rs558921965,rs559043640,rs559098042,rs559161548,rs559192452,rs559204758,rs559366759,rs559438842,rs559473874,rs55947803,rs559535370,rs559573289,rs559651058,rs560098554,rs56011036,rs560147619,rs560225739,rs560228628,rs560234143,rs560293095,rs560294327,rs560325294,rs560341909,rs560367410,rs560388658,rs560529114,rs56056043,rs560654125,rs560708991,rs560721406,rs560787262,rs560812953,rs560925596,rs561180018,rs561217662,rs56140450,rs561456213,rs561518424,rs561523165,rs561539216,rs561541368,rs561739430,rs561753356,rs561969498,rs562007170,rs562077781,rs562268618,rs562327668,rs562328231,rs562539329,rs562553261,rs562606322,rs562622611,rs562757526,rs562827252,rs562854674,rs562935447,rs562937448,rs563007802,rs563101941,rs563167508,rs56332357,rs563383251,rs563640912,rs563761961,rs563857115,rs564082373,rs564088797,rs564128869,rs564197672,rs564205702,rs564262222,rs564324686,rs564389045,rs564496104,rs564508160,rs564575967,rs564665474,rs564688689,rs564714198,rs564916315,rs565026636,rs565151774,rs565222785,rs565238332,rs565293877,rs565406211,rs565414586,rs565679324,rs565730963,rs565813294,rs565835328,rs565875428,rs565877054,rs565902656,rs565947473,rs565960184,rs566144209,rs566161420,rs566269102,rs566329613,rs566341277,rs566424397,rs566436153,rs566482729,rs566487308,rs566512110,rs566679112,rs566737564,rs566749156,rs566935964,rs567036315,rs567082452,rs567148330,rs567223430,rs567297110,rs567387630,rs567485508,rs567518417,rs567522764,rs567574309,rs567603724,rs567739751,rs567753903,rs567783372,rs567823358,rs567959096,rs568060129,rs568070668,rs568084388,rs568197387,rs568225886,rs568344119,rs568344440,rs568518119,rs568718880,rs568767011,rs568781655,rs568803418,rs568816703,rs568831860,rs568854619,rs569004754,rs569186290,rs569229891,rs569269014,rs569292570,rs569365222,rs569397011,rs569460764,rs569793791,rs569871179,rs569872271,rs569876401,rs569894267,rs570114018,rs570171425,rs570287134,rs570370434,rs570416709,rs570471156,rs570481865,rs570593723,rs570658612,rs570869286,rs570925996,rs570990530,rs571017536,rs571052260,rs571185687,rs571269984,rs571325394,rs571435181,rs571478898,rs571567236,rs571619055,rs571643864,rs571680414,rs571717845,rs571736305,rs571738165,rs571855785,rs571972838,rs572177745,rs572183299,rs572238676,rs572270823,rs572291419,rs572344820,rs572346607,rs572519054,rs572614608,rs572638390,rs572638488,rs572690269,rs572701581,rs572702064,rs572801879,rs573076797,rs573097718,rs573151902,rs573521377,rs573556351,rs573665857,rs573720475,rs573729042,rs573830568,rs573841427,rs573885694,rs573905295,rs573906931,rs573987131,rs574182492,rs574692161,rs574714624,rs574724848,rs574770249,rs574884247,rs574915369,rs574937817,rs575029757,rs575108553,rs575115474,rs575182877,rs575331244,rs575341091,rs575352454,rs575503542,rs575589357,rs575607056,rs575803581,rs575865921,rs575876122,rs575891528,rs575892023,rs575988172,rs576048625,rs576070238,rs576110934,rs576324174,rs576326145,rs576341418,rs57640886,rs576492642,rs576536229,rs576633706,rs576737428,rs576773845,rs576936150,rs577051552,rs577174701,rs577236517,rs577299628,rs577308172,rs577419225,rs577445939,rs577480866,rs577508871,rs577637143,rs577654447,rs577708496,rs577718714,rs577922009,rs577993935,rs578024402,rs578044135,rs578188943,rs57894530,rs58233058,rs58247308,rs58314825,rs58315513,rs58645077,rs58792764,rs58838439,rs59490451,rs59498405,rs59764913,rs60220267,rs61737078,rs61737080,rs62214472,rs62214473,rs62221525,rs62221526,rs6518205,rs71322597,rs714946,rs714947,rs7276960,rs7277900,rs7278533,rs7278884,rs7280520,rs7281466,rs7281624,rs7281781,rs7281820,rs7281826,rs7281925,rs7281970,rs7282310,rs73226621,rs73376519,rs73376522,rs73376524,rs73376530,rs73376539,rs73376545,rs73376557,rs73906935,rs73906939,rs73906940,rs73906941,rs73906942,rs73906944,rs73906946,rs73906948,rs73906949,rs741961,rs74539155,rs74555472,rs74626209,rs74683599,rs75043585,rs75074527,rs75471252,rs75727427,rs75817923,rs75887000,rs75974293,rs76011179,rs760434,rs760435,rs760452,rs760453,rs760454,rs760456,rs760457,rs760458,rs760459,rs760460,rs760462,rs760463,rs76117537,rs76126542,rs76256186,rs76274920,rs76462196,rs76625818,rs76696735,rs76787817,rs76905515,rs77035399,rs77384657,rs77568465,rs77723442,rs77789680,rs77958571,rs78070573,rs78288532,rs78313555,rs78358444,rs78365502,rs78421181,rs78555863,rs78607405,rs78679639,rs78754053,rs78817945,rs79250555,rs79331200,rs79531466,rs79678167,rs79717025,rs79840370,rs79882954,rs79962088,rs80104949,rs80269739,rs80325088,rs8127060,rs8129251,rs8130796,rs873555,rs873556,rs9306118,rs990594,rs991340,rs9974949,rs9975055,rs9975201,rs9976299,rs9976532,rs9978207,rs9980361,rs9980413,rs9982872,rs9983174,rs9983621	ITGB2
GO Biological Process	GO:0034113	heterotypic cell-cell adhesion	1	0	0	0	8.49691	158.175	1344	0.00297333	0.0252641	3069	0.559744	1	1	1.23718	0.808292	1	29	0.00193424	0.0344828	rs10854466,rs11088969,rs111317577,rs111365823,rs111374906,rs111697265,rs111730801,rs111883687,rs111922607,rs111929696,rs111932178,rs112196465,rs112245103,rs112343052,rs112403172,rs112485113,rs112657995,rs112883770,rs112931116,rs113037763,rs113261247,rs113721258,rs113722516,rs113775753,rs113883671,rs113935861,rs114083165,rs114088581,rs114125722,rs114164949,rs114168183,rs114266218,rs114362859,rs114503484,rs114538567,rs114578152,rs114605515,rs114751954,rs114810049,rs114845595,rs114923056,rs115039266,rs115121375,rs115225837,rs115349166,rs115397927,rs115619832,rs115684139,rs115818769,rs116013771,rs116316653,rs116458573,rs116464929,rs116560675,rs116585722,rs116834270,rs116941926,rs11702367,rs11702488,rs11702770,rs117043133,rs117114747,rs117163067,rs117287757,rs117368360,rs117375406,rs117653096,rs117728750,rs117849453,rs118132412,rs118181594,rs12481877,rs12482072,rs12626397,rs12626729,rs12626759,rs13047425,rs13050770,rs13051783,rs13052421,rs137882839,rs137897421,rs138022372,rs138024646,rs138162374,rs138286054,rs138303556,rs138304510,rs138404384,rs138537908,rs138561725,rs138682103,rs138703739,rs138732456,rs138852168,rs138880009,rs138907454,rs139176092,rs139283665,rs139295181,rs139344033,rs139384098,rs139456888,rs139523927,rs139586460,rs139596710,rs139719339,rs139739669,rs139878252,rs139903050,rs139907484,rs139945773,rs139974121,rs140146546,rs140251554,rs140271317,rs140417412,rs140483673,rs140593860,rs140701477,rs140723251,rs140782941,rs140887415,rs141079440,rs141201564,rs141259923,rs141287883,rs141361081,rs141376955,rs141547941,rs141601982,rs141643243,rs141654486,rs141760494,rs141780263,rs141799330,rs142129528,rs142198721,rs142250422,rs142251556,rs142432900,rs142440108,rs142455755,rs142527317,rs142576830,rs142671750,rs142755668,rs142869795,rs142872763,rs142911805,rs143003102,rs143013329,rs143135353,rs143464780,rs143506127,rs143745408,rs144070184,rs144112065,rs144145184,rs144217038,rs144487047,rs144528397,rs144534350,rs144537521,rs144565827,rs144576812,rs144658930,rs144665791,rs144729251,rs144861949,rs144902071,rs145192238,rs145247313,rs145333014,rs145426760,rs145463127,rs145503627,rs145670413,rs145688156,rs145737317,rs145817831,rs145851783,rs145977769,rs146110472,rs146114096,rs146153771,rs146224916,rs146341989,rs146553987,rs146658251,rs146961505,rs147019232,rs147066158,rs147344814,rs147354671,rs147447970,rs1474552,rs147457725,rs147611165,rs147715177,rs147715356,rs147820214,rs147913636,rs147936664,rs148038936,rs148201938,rs148284025,rs148294405,rs148348799,rs148505957,rs148610992,rs148662944,rs148777992,rs148788656,rs148957408,rs149008824,rs149052172,rs149277897,rs149363553,rs149370851,rs149426994,rs149429459,rs149433754,rs149520204,rs149574706,rs149621562,rs149655874,rs149750406,rs149812370,rs149868255,rs150016679,rs150131935,rs150183880,rs150218514,rs150270002,rs150280005,rs150333398,rs150456963,rs150492639,rs150504119,rs150509762,rs150564367,rs150651706,rs150756554,rs150977713,rs151037987,rs151095452,rs151248132,rs151252082,rs17004716,rs1721,rs180678235,rs180695898,rs181199232,rs181203000,rs181338363,rs181356448,rs181359928,rs181461763,rs181475151,rs181480621,rs181607814,rs181832777,rs181967721,rs182020130,rs182068172,rs182192282,rs182433101,rs182453958,rs182457795,rs182473057,rs182578344,rs182753899,rs182759663,rs182897785,rs183024233,rs183026276,rs183038769,rs183204386,rs183291159,rs183291474,rs183304728,rs183412211,rs183517,rs183931413,rs183980819,rs184017472,rs184040850,rs184193573,rs184461062,rs184467060,rs184471462,rs184479471,rs184620254,rs184642030,rs184723956,rs185047096,rs185183520,rs185412544,rs185422191,rs185569396,rs185585551,rs185721126,rs186049049,rs186121718,rs186191049,rs186198036,rs186202576,rs186227888,rs186615527,rs186624436,rs186733506,rs186830939,rs186853094,rs187011415,rs187054680,rs187225592,rs187298931,rs187313444,rs187433813,rs187446115,rs187540120,rs187560204,rs187677060,rs187707325,rs187722465,rs187944678,rs188193438,rs188217596,rs188316038,rs188588010,rs188838490,rs188844786,rs188967656,rs189007567,rs189062911,rs189108003,rs189116683,rs189227709,rs189250711,rs189503597,rs189511080,rs189601330,rs189892116,rs190024530,rs190220877,rs190229207,rs190244061,rs190301179,rs190517571,rs190534662,rs190643478,rs190788449,rs191035652,rs191163926,rs191171521,rs191174497,rs191273029,rs191428873,rs191453781,rs191564817,rs191656804,rs191913154,rs191930679,rs192457563,rs192503554,rs192592412,rs192597520,rs192616935,rs192671635,rs192832457,rs192963880,rs192977245,rs193040104,rs193246161,rs193247485,rs193281476,rs199810704,rs199851343,rs199948899,rs200111969,rs200144017,rs200341907,rs2006271,rs2006272,rs200732702,rs200972335,rs2011655,rs201278836,rs2013275,rs201354221,rs2014191,rs201512257,rs201758762,rs2017725,rs201802601,rs2070946,rs2070947,rs2072702,rs2072703,rs2117340,rs2117341,rs2164072,rs2230529,rs2280965,rs2329941,rs235326,rs235327,rs235328,rs235329,rs2776386,rs2838724,rs2838734,rs2838735,rs2838736,rs2838737,rs2838738,rs2838739,rs2838740,rs2838741,rs28438743,rs28461884,rs28462282,rs28619388,rs28671131,rs28760483,rs2876999,rs2877000,rs33910938,rs34142945,rs34170307,rs34516301,rs34546748,rs34552233,rs34580582,rs34787599,rs34897870,rs35280729,rs35517302,rs35585534,rs35723624,rs35735704,rs35903905,rs35960094,rs367667976,rs367741178,rs367847454,rs368401151,rs369178746,rs369246157,rs369297369,rs369469873,rs369594910,rs369766397,rs371234291,rs371423129,rs371984404,rs372056902,rs372280498,rs372319926,rs372365739,rs372601194,rs373093515,rs373180970,rs373463085,rs373527710,rs373621815,rs3746972,rs3746973,rs374787289,rs375181755,rs375481878,rs375621899,rs375749691,rs375830604,rs375907746,rs3761394,rs3761395,rs3761397,rs376241954,rs376301993,rs376366369,rs376737094,rs376782094,rs376905950,rs377183547,rs377327476,rs3788146,rs3788147,rs3788149,rs3788150,rs3788151,rs3859733,rs4050931,rs417580,rs440555,rs441019,rs450206,rs4818739,rs4818740,rs4818984,rs4818985,rs4818986,rs4818987,rs4818988,rs5030665,rs5030666,rs5030667,rs5030668,rs527461351,rs527538254,rs527626308,rs527789541,rs527885601,rs527931898,rs528002574,rs528099924,rs528186149,rs528295707,rs528305032,rs528587487,rs528598619,rs528799016,rs528996704,rs529037103,rs529048046,rs529192837,rs529222716,rs529302038,rs529426678,rs529471624,rs529473836,rs529532967,rs529704042,rs529743047,rs529804007,rs529806604,rs529987461,rs530015618,rs530076054,rs530278337,rs530433499,rs530485043,rs530715305,rs530724717,rs530794061,rs530801730,rs530831298,rs530916438,rs530984467,rs530988049,rs531029538,rs531045934,rs531111248,rs531156557,rs531302606,rs531389736,rs531450891,rs531479873,rs531538465,rs531550818,rs531564905,rs531656124,rs531749733,rs531791960,rs531841801,rs531882478,rs531911681,rs532107395,rs532203669,rs532305889,rs532684302,rs532848140,rs532851927,rs532909445,rs533115686,rs533170793,rs533188914,rs533206752,rs533254053,rs533266345,rs533364745,rs533388486,rs533417151,rs533450663,rs533451282,rs533582901,rs533709751,rs533806651,rs533892661,rs533918291,rs534056188,rs534143004,rs534301017,rs534370413,rs534420493,rs534429046,rs534444219,rs534784485,rs534797636,rs534861938,rs535120948,rs535289776,rs535404670,rs535500260,rs535506582,rs535530299,rs535590767,rs535596775,rs535684410,rs535757376,rs535758945,rs535833212,rs536072483,rs536136570,rs536157922,rs536222862,rs536271562,rs536285214,rs536318145,rs536463237,rs536505042,rs536525816,rs536551040,rs536586350,rs536690159,rs536702230,rs536853157,rs536877283,rs537086799,rs537146034,rs537147390,rs537164894,rs537270811,rs537333961,rs537384252,rs537486656,rs537487952,rs537498919,rs537522190,rs537597530,rs537682308,rs537815454,rs537910464,rs537931577,rs538046921,rs538098068,rs538164115,rs538194163,rs538283882,rs538353437,rs538356493,rs538416769,rs538538669,rs538540481,rs538720728,rs538976051,rs538981968,rs539183257,rs539383174,rs539481206,rs539482108,rs539543326,rs539553705,rs539676990,rs539740039,rs539750069,rs539810839,rs539934290,rs539946554,rs540042001,rs540099020,rs540155989,rs540180365,rs540384646,rs540504429,rs540565869,rs540578733,rs540666184,rs540679708,rs540698614,rs540750895,rs540765542,rs540786562,rs540864360,rs540929115,rs541073013,rs541122596,rs541161212,rs541230583,rs541326033,rs541597280,rs541738866,rs541774830,rs541796049,rs541849853,rs541913318,rs542083794,rs542155584,rs542242624,rs542242625,rs542266351,rs542416033,rs542470826,rs542477428,rs542519143,rs542781093,rs542867462,rs542889986,rs542904059,rs542927840,rs543045560,rs543090189,rs543107076,rs543166677,rs543217743,rs543280647,rs543468130,rs543478022,rs543496840,rs543509914,rs543668226,rs543676673,rs543730283,rs543898667,rs543939477,rs544202094,rs544235734,rs544264925,rs544297970,rs544327088,rs544398439,rs544435590,rs544576424,rs544641192,rs544677530,rs544740689,rs544775975,rs544786498,rs544856889,rs544899904,rs544919006,rs545041108,rs545073323,rs545127284,rs545158702,rs545160222,rs545253847,rs545296521,rs545302432,rs545321892,rs545404093,rs545536931,rs545765344,rs545825888,rs545832891,rs545837244,rs546075420,rs546115480,rs546273136,rs546285211,rs546375492,rs546376090,rs546562014,rs546800200,rs546841009,rs546901205,rs546997965,rs547003788,rs547092971,rs547202928,rs547286370,rs547340303,rs547403681,rs547447561,rs547458478,rs547508414,rs547567748,rs547631011,rs547645565,rs547731371,rs547752688,rs547826116,rs548015433,rs548027286,rs548036275,rs548099370,rs548128575,rs548192908,rs548199028,rs548311562,rs548426098,rs548583801,rs548644149,rs548656338,rs548696132,rs548716748,rs548756725,rs548797734,rs548872609,rs548910301,rs549146561,rs549177781,rs549257362,rs549285175,rs549346379,rs549351858,rs549364334,rs549399861,rs549487937,rs549495781,rs549595442,rs549888489,rs549916849,rs550007417,rs550125957,rs550171481,rs550207420,rs550349588,rs550553324,rs550613426,rs550808132,rs550903220,rs550930084,rs550972190,rs551033753,rs551045924,rs551079883,rs551119337,rs551192664,rs551290337,rs551351449,rs551429313,rs551454325,rs551484894,rs551494432,rs551556935,rs551557943,rs551607089,rs551620813,rs551756043,rs551811867,rs551899314,rs551980142,rs552009669,rs552014193,rs552043560,rs552087656,rs552187132,rs552252411,rs552272414,rs552336420,rs552370072,rs552407409,rs552564282,rs552624371,rs552695012,rs552876630,rs552877064,rs553083507,rs553120410,rs553138173,rs553178719,rs553179869,rs553284846,rs553390345,rs553480555,rs553618806,rs553749381,rs553757239,rs553833873,rs554008007,rs554030868,rs554054369,rs554082841,rs554099086,rs554200597,rs554303763,rs554327542,rs554385951,rs554400619,rs554464918,rs554598105,rs554776684,rs554838140,rs554850328,rs554983262,rs555182556,rs555199980,rs555254287,rs555288236,rs555347988,rs555407461,rs555468161,rs555513516,rs555520743,rs555529868,rs555542254,rs555645078,rs555697194,rs555729396,rs555944728,rs555953342,rs556152349,rs556234641,rs556347144,rs556453362,rs556485873,rs55651003,rs556648201,rs556789342,rs556863065,rs556881223,rs556905442,rs556998663,rs557182363,rs557284500,rs55735469,rs557364162,rs557376346,rs557400665,rs557403323,rs557594364,rs557635923,rs557666450,rs557691267,rs557794450,rs557917040,rs55792001,rs557971712,rs557986148,rs558049742,rs558181265,rs558244570,rs55829486,rs558306639,rs558318566,rs558512619,rs55857889,rs558607218,rs558695209,rs558729852,rs558733090,rs558880815,rs558921965,rs559043640,rs559098042,rs559161548,rs559192452,rs559204758,rs559366759,rs559438842,rs559473874,rs55947803,rs559535370,rs559573289,rs559651058,rs560098554,rs56011036,rs560147619,rs560225739,rs560228628,rs560234143,rs560293095,rs560294327,rs560325294,rs560341909,rs560367410,rs560388658,rs560529114,rs56056043,rs560654125,rs560708991,rs560721406,rs560787262,rs560812953,rs560925596,rs561180018,rs561217662,rs56140450,rs561456213,rs561518424,rs561523165,rs561539216,rs561541368,rs561739430,rs561753356,rs561969498,rs562007170,rs562077781,rs562268618,rs562327668,rs562328231,rs562539329,rs562553261,rs562606322,rs562622611,rs562757526,rs562827252,rs562854674,rs562935447,rs562937448,rs563007802,rs563101941,rs563167508,rs56332357,rs563383251,rs563640912,rs563761961,rs563857115,rs564082373,rs564088797,rs564128869,rs564197672,rs564205702,rs564262222,rs564324686,rs564389045,rs564496104,rs564508160,rs564575967,rs564665474,rs564688689,rs564714198,rs564916315,rs565026636,rs565151774,rs565222785,rs565238332,rs565293877,rs565406211,rs565414586,rs565679324,rs565730963,rs565813294,rs565835328,rs565875428,rs565877054,rs565902656,rs565947473,rs565960184,rs566144209,rs566161420,rs566269102,rs566329613,rs566341277,rs566424397,rs566436153,rs566482729,rs566487308,rs566512110,rs566679112,rs566737564,rs566749156,rs566935964,rs567036315,rs567082452,rs567148330,rs567223430,rs567297110,rs567387630,rs567485508,rs567518417,rs567522764,rs567574309,rs567603724,rs567739751,rs567753903,rs567783372,rs567823358,rs567959096,rs568060129,rs568070668,rs568084388,rs568197387,rs568225886,rs568344119,rs568344440,rs568518119,rs568718880,rs568767011,rs568781655,rs568803418,rs568816703,rs568831860,rs568854619,rs569004754,rs569186290,rs569229891,rs569269014,rs569292570,rs569365222,rs569397011,rs569460764,rs569793791,rs569871179,rs569872271,rs569876401,rs569894267,rs570114018,rs570171425,rs570287134,rs570370434,rs570416709,rs570471156,rs570481865,rs570593723,rs570658612,rs570869286,rs570925996,rs570990530,rs571017536,rs571052260,rs571185687,rs571269984,rs571325394,rs571435181,rs571478898,rs571567236,rs571619055,rs571643864,rs571680414,rs571717845,rs571736305,rs571738165,rs571855785,rs571972838,rs572177745,rs572183299,rs572238676,rs572270823,rs572291419,rs572344820,rs572346607,rs572519054,rs572614608,rs572638390,rs572638488,rs572690269,rs572701581,rs572702064,rs572801879,rs573076797,rs573097718,rs573151902,rs573521377,rs573556351,rs573665857,rs573720475,rs573729042,rs573830568,rs573841427,rs573885694,rs573905295,rs573906931,rs573987131,rs574182492,rs574692161,rs574714624,rs574724848,rs574770249,rs574884247,rs574915369,rs574937817,rs575029757,rs575108553,rs575115474,rs575182877,rs575331244,rs575341091,rs575352454,rs575503542,rs575589357,rs575607056,rs575803581,rs575865921,rs575876122,rs575891528,rs575892023,rs575988172,rs576048625,rs576070238,rs576110934,rs576324174,rs576326145,rs576341418,rs57640886,rs576492642,rs576536229,rs576633706,rs576737428,rs576773845,rs576936150,rs577051552,rs577174701,rs577236517,rs577299628,rs577308172,rs577419225,rs577445939,rs577480866,rs577508871,rs577637143,rs577654447,rs577708496,rs577718714,rs577922009,rs577993935,rs578024402,rs578044135,rs578188943,rs57894530,rs58233058,rs58247308,rs58314825,rs58315513,rs58645077,rs58792764,rs58838439,rs59490451,rs59498405,rs59764913,rs60220267,rs61737078,rs61737080,rs62214472,rs62214473,rs62221525,rs62221526,rs6518205,rs71322597,rs714946,rs714947,rs7276960,rs7277900,rs7278533,rs7278884,rs7280520,rs7281466,rs7281624,rs7281781,rs7281820,rs7281826,rs7281925,rs7281970,rs7282310,rs73226621,rs73376519,rs73376522,rs73376524,rs73376530,rs73376539,rs73376545,rs73376557,rs73906935,rs73906939,rs73906940,rs73906941,rs73906942,rs73906944,rs73906946,rs73906948,rs73906949,rs741961,rs74539155,rs74555472,rs74626209,rs74683599,rs75043585,rs75074527,rs75471252,rs75727427,rs75817923,rs75887000,rs75974293,rs76011179,rs760434,rs760435,rs760452,rs760453,rs760454,rs760456,rs760457,rs760458,rs760459,rs760460,rs760462,rs760463,rs76117537,rs76126542,rs76256186,rs76274920,rs76462196,rs76625818,rs76696735,rs76787817,rs76905515,rs77035399,rs77384657,rs77568465,rs77723442,rs77789680,rs77958571,rs78070573,rs78288532,rs78313555,rs78358444,rs78365502,rs78421181,rs78555863,rs78607405,rs78679639,rs78754053,rs78817945,rs79250555,rs79331200,rs79531466,rs79678167,rs79717025,rs79840370,rs79882954,rs79962088,rs80104949,rs80269739,rs80325088,rs8127060,rs8129251,rs8130796,rs873555,rs873556,rs9306118,rs990594,rs991340,rs9974949,rs9975055,rs9975201,rs9976299,rs9976532,rs9978207,rs9980361,rs9980413,rs9982872,rs9983174,rs9983621	ITGB2
GO Biological Process	GO:0071326	cellular response to monosaccharide stimulus	1	0	0	0	3.58389	374.453	1342	0.00703886	0.0252265	327	0.0132665	1	0.523477	3.07527	1.95105	6	70	0.0116054	0.0857143	rs10083235,rs10083291,rs10083295,rs10492449,rs10972321,rs111288253,rs111357901,rs111598258,rs111752418,rs112042846,rs112423926,rs112597259,rs112601508,rs112641525,rs112885744,rs112892850,rs113149913,rs113246547,rs113253006,rs113334577,rs113385362,rs11342,rs113646364,rs113688718,rs114053868,rs114126183,rs114132205,rs114169085,rs114180594,rs114246945,rs114541033,rs114543866,rs114649509,rs114657699,rs114664758,rs114673078,rs114738207,rs114788684,rs114809181,rs114813970,rs114944754,rs115019465,rs115053810,rs115053939,rs115122493,rs115145392,rs115239471,rs115255728,rs115271422,rs115273999,rs115477092,rs11549044,rs11549045,rs115516693,rs115606203,rs115622000,rs115652974,rs115711120,rs115819475,rs115928236,rs116008982,rs116013045,rs11602906,rs116119361,rs116151421,rs11619963,rs116287789,rs116311356,rs116327583,rs116344579,rs116423537,rs116495345,rs116537211,rs116668359,rs116729628,rs116762906,rs116916730,rs117169225,rs117401088,rs117531706,rs117580244,rs117665732,rs117727484,rs117796512,rs117811573,rs117874652,rs117964428,rs118027028,rs118072078,rs11823767,rs11998912,rs1230475,rs12361345,rs12583876,rs12585331,rs12798070,rs12858505,rs137941114,rs138008761,rs138165036,rs138220979,rs138323050,rs138450005,rs138473715,rs138484621,rs138772475,rs138911397,rs138924863,rs139064750,rs139065827,rs139096633,rs139115270,rs139156642,rs139247174,rs139473333,rs139539324,rs139550864,rs139567379,rs139608561,rs139719719,rs139810893,rs139852832,rs139945658,rs139965702,rs140070319,rs140180062,rs140243697,rs140421670,rs140525164,rs140583448,rs140767270,rs140801873,rs140904371,rs1409429,rs1409430,rs1409431,rs140974565,rs140987738,rs1411202,rs141222728,rs141254336,rs141329338,rs141425806,rs141459777,rs141485364,rs141490061,rs141592051,rs141919872,rs142045824,rs142073705,rs142148957,rs142238065,rs142279735,rs142316294,rs142513273,rs142622266,rs142622861,rs142667114,rs142674006,rs142699395,rs142920699,rs142979461,rs143054723,rs143137593,rs143153460,rs143241512,rs143366671,rs143434311,rs143493813,rs143551541,rs143552014,rs143589227,rs143663090,rs143801700,rs143838528,rs144010207,rs144018051,rs144028755,rs144192634,rs144208333,rs144885917,rs144937708,rs145131207,rs145191036,rs145222892,rs145223022,rs145330637,rs145401595,rs145521861,rs145662569,rs145676893,rs145738471,rs145935950,rs146035868,rs146135719,rs146157907,rs146240218,rs146422463,rs146433467,rs146556165,rs146574586,rs146678909,rs146925056,rs147031061,rs147188596,rs147204682,rs147258719,rs147365467,rs147382027,rs147626577,rs147630137,rs147958173,rs147962701,rs148166978,rs148222764,rs148253207,rs148283003,rs148322204,rs148344515,rs148544182,rs148633116,rs148660556,rs148684538,rs148858144,rs148868871,rs148950816,rs148985708,rs149073510,rs149250107,rs149298682,rs149702591,rs149718835,rs149721376,rs149770746,rs149896091,rs149925429,rs149940876,rs150098842,rs150108745,rs150266338,rs150450058,rs150457843,rs150593317,rs150784189,rs150982106,rs151097100,rs151097153,rs151156678,rs151158650,rs151220351,rs151227901,rs151280752,rs151326533,rs17067717,rs17067800,rs17067804,rs17067821,rs17132534,rs17174145,rs17601960,rs17647629,rs17647647,rs17647677,rs17704093,rs1800624,rs180685657,rs180815922,rs180917726,rs181018040,rs181119580,rs181149934,rs181244251,rs181250662,rs181273789,rs181300976,rs181376390,rs181453105,rs181458527,rs181488346,rs181686264,rs181874463,rs181898488,rs182002597,rs182007669,rs182045431,rs182080373,rs182154614,rs182194618,rs182293225,rs182332839,rs182375607,rs182428290,rs182444140,rs182602660,rs182694614,rs182832625,rs182888634,rs182918943,rs183026651,rs1831323,rs183194997,rs183234770,rs183238828,rs183349331,rs183474423,rs183664537,rs183670378,rs183820016,rs183841531,rs184018819,rs184147582,rs184158281,rs184159275,rs184167433,rs184213785,rs184278803,rs184287048,rs184290716,rs184305762,rs184651935,rs184670388,rs184826490,rs184882977,rs185003976,rs185058317,rs185111461,rs185123751,rs185310480,rs185402136,rs185641235,rs185665088,rs185683704,rs185688738,rs185726617,rs185854942,rs185868677,rs185887652,rs185905971,rs186003561,rs186124848,rs186192713,rs186471164,rs186517333,rs186561628,rs186580182,rs186611310,rs186631447,rs186700719,rs186711133,rs186831392,rs186983675,rs186994525,rs186996268,rs187022463,rs187167393,rs187356595,rs187556518,rs187576308,rs187620569,rs187799921,rs187817700,rs187929285,rs188065051,rs188158972,rs188160758,rs188223727,rs188245857,rs188260730,rs188399416,rs188400857,rs188418168,rs1886043,rs1886044,rs188609154,rs188972372,rs189008238,rs189054258,rs189135385,rs189188333,rs189252616,rs189255001,rs189410068,rs189439144,rs189457783,rs189540707,rs189693356,rs189739227,rs189872523,rs189938503,rs189980528,rs189985178,rs190055545,rs190083968,rs190128039,rs190202267,rs190211889,rs190227872,rs190236800,rs190441898,rs190487371,rs190502975,rs190574358,rs190622412,rs190768858,rs190900201,rs190924128,rs191034413,rs191049234,rs191127836,rs191171844,rs191279781,rs191293268,rs191428312,rs191450372,rs191462523,rs191614949,rs191683170,rs191685840,rs191803943,rs191819198,rs191872324,rs191984510,rs192043574,rs192105487,rs192181092,rs192326288,rs192482191,rs192641809,rs192739147,rs192822604,rs192863470,rs192873314,rs192912962,rs192932544,rs193098436,rs193102759,rs193193790,rs193211127,rs193262751,rs199650476,rs200027152,rs200489709,rs200782628,rs201348391,rs201373362,rs201691196,rs201819447,rs2146890,rs2146891,rs2181619,rs2200614,rs2209090,rs2209091,rs2209092,rs2209093,rs2224777,rs2224778,rs2286353,rs2296118,rs2404966,rs2471904,rs2632725,rs2735572,rs28684760,rs28710427,rs28713562,rs34004196,rs34734715,rs35072068,rs35211585,rs367577918,rs367791562,rs367989228,rs368166901,rs368564644,rs369196296,rs369586591,rs369794237,rs370203349,rs370291568,rs370581349,rs370760933,rs371059396,rs371486969,rs372063901,rs372340703,rs372380915,rs372509133,rs372601173,rs372963588,rs373275900,rs373475388,rs373709304,rs374099326,rs374273196,rs374341485,rs374717106,rs374858664,rs375112214,rs375280767,rs375306321,rs375312804,rs375882666,rs375942420,rs3759483,rs3759484,rs3759485,rs3759486,rs3759488,rs3759489,rs3759490,rs3759491,rs3759492,rs3759493,rs3759494,rs3759495,rs376044657,rs376503679,rs376565131,rs376951806,rs377210087,rs3783205,rs3783206,rs3783207,rs41284157,rs41284159,rs4391952,rs45444191,rs45453391,rs45458505,rs45462496,rs45467092,rs45486892,rs45490393,rs45493400,rs45504392,rs45508598,rs45516095,rs45520037,rs45521333,rs45523236,rs45523540,rs45523944,rs45524433,rs45526034,rs45529235,rs45535341,rs45537737,rs45541040,rs45541732,rs45560234,rs45560836,rs45562536,rs45565136,rs45566236,rs45567343,rs45569936,rs45570334,rs45574434,rs45583331,rs45585032,rs45595943,rs45596837,rs45600039,rs45605931,rs45614735,rs45626332,rs527340244,rs527689270,rs527823166,rs527828082,rs527866966,rs527935017,rs527994554,rs528085576,rs528218881,rs528274382,rs528329408,rs528335597,rs528448132,rs528508969,rs528518978,rs528552237,rs528779590,rs528840235,rs528892663,rs529138730,rs529148291,rs529176634,rs529215934,rs529280144,rs529344738,rs529455563,rs529478141,rs529582313,rs529787407,rs529948985,rs530064292,rs530111338,rs530302863,rs530347522,rs530435549,rs530437514,rs530470993,rs530526658,rs530608336,rs530704928,rs530765512,rs530973624,rs531071433,rs531131685,rs531327865,rs531329817,rs531367143,rs531484901,rs531547642,rs531611236,rs531729690,rs531747110,rs531755039,rs531795788,rs531837134,rs531978419,rs532121258,rs532209938,rs532324674,rs532353267,rs532494512,rs532538084,rs532659126,rs532733486,rs532817284,rs532827878,rs532904448,rs532910058,rs533163384,rs533222931,rs533352481,rs533355083,rs533482267,rs533511611,rs533578292,rs533599895,rs533602383,rs533743175,rs533952971,rs534071472,rs534082126,rs534109489,rs534191386,rs534210973,rs534369501,rs534395446,rs534528163,rs534585877,rs534597605,rs534657058,rs534691332,rs534762734,rs534873537,rs535319664,rs535442729,rs535586072,rs535760193,rs535993708,rs536045359,rs536045989,rs536250063,rs536260161,rs536353113,rs536520519,rs536725624,rs536903952,rs537029542,rs537090874,rs537114610,rs537173388,rs537203305,rs537291501,rs537321436,rs537636503,rs537641827,rs537779884,rs537865109,rs538325437,rs538419305,rs538437089,rs538496491,rs538518216,rs538572657,rs538582889,rs538644581,rs538915152,rs538931891,rs539035687,rs539128907,rs539150718,rs539209831,rs539373514,rs539396019,rs539414269,rs539462223,rs539562406,rs539581818,rs539633334,rs539651116,rs539671868,rs539771169,rs539801662,rs539860419,rs540151198,rs540232562,rs540323863,rs540334720,rs540378419,rs540404184,rs540408968,rs540421592,rs540490140,rs540495314,rs540553116,rs540621524,rs540753465,rs540782955,rs540918798,rs540995529,rs541056978,rs541090700,rs541091977,rs541586162,rs541623915,rs541642707,rs541652563,rs541792666,rs541795521,rs541948291,rs542001421,rs542187460,rs542212530,rs542224624,rs542226148,rs542253757,rs542274197,rs542315569,rs542392597,rs542400096,rs542732778,rs542792830,rs543055563,rs543117441,rs543164169,rs543375075,rs543553586,rs543568347,rs543703878,rs543756897,rs543764006,rs543822529,rs543882927,rs543899651,rs544268957,rs544382137,rs544422274,rs544521316,rs544569444,rs544583076,rs544597206,rs544676196,rs544706473,rs544707928,rs544746922,rs544752666,rs544788667,rs544919832,rs545004884,rs545123588,rs545172365,rs545200671,rs545433778,rs545509460,rs545547959,rs545645116,rs545646227,rs545873919,rs545980020,rs546006209,rs546080168,rs546114399,rs546132556,rs546358377,rs546419681,rs546507804,rs546583472,rs546740695,rs546786588,rs546952226,rs546973954,rs547044295,rs547133219,rs547212501,rs547421366,rs547457529,rs547490838,rs547526823,rs547720793,rs548030905,rs548053700,rs548146847,rs548172921,rs548230577,rs548244178,rs548319621,rs548321049,rs548326621,rs548461170,rs548579724,rs548596996,rs548600336,rs548899749,rs548927408,rs548932722,rs548995872,rs549280065,rs549344442,rs549499108,rs549507461,rs549587267,rs549726061,rs550081023,rs550084520,rs550124810,rs550164863,rs550237581,rs550298886,rs550365776,rs550386397,rs550472658,rs550535371,rs550568520,rs550652227,rs550991826,rs551044334,rs551077610,rs551199474,rs551336009,rs551355666,rs551455345,rs551522129,rs551981504,rs551984328,rs552036296,rs552083420,rs552100594,rs552105313,rs552230808,rs552242761,rs552356828,rs552725061,rs552964723,rs552998921,rs553045217,rs553101520,rs553187251,rs553383172,rs553459702,rs553698028,rs553779080,rs553780836,rs553804385,rs553853379,rs553865607,rs553919714,rs553958310,rs554059418,rs554082238,rs554170723,rs554248871,rs554293440,rs554486444,rs554547370,rs554649597,rs554694703,rs554891918,rs554900439,rs555016014,rs555030772,rs555063263,rs555069475,rs555110602,rs555170384,rs555176210,rs555444558,rs555493660,rs555583412,rs555655370,rs555678204,rs555764034,rs555837142,rs556031975,rs556068244,rs556085152,rs556235168,rs556313855,rs556370335,rs556377303,rs556448485,rs556457213,rs55645933,rs556480488,rs556557816,rs556626510,rs556707071,rs556742506,rs55675653,rs556808575,rs556827921,rs556984103,rs556998174,rs557234383,rs557372244,rs557504717,rs557639558,rs557667423,rs557784210,rs557905528,rs558074693,rs558102320,rs558148432,rs558212003,rs558316653,rs558354387,rs558418617,rs558552078,rs558817389,rs559032317,rs559170001,rs559260564,rs559400869,rs559408284,rs559466614,rs559468197,rs559517543,rs559684940,rs559685084,rs559977100,rs559982409,rs559988887,rs559999429,rs560089139,rs560115903,rs560140519,rs560241772,rs560241820,rs560255164,rs560304411,rs560354667,rs560371241,rs560376520,rs560401231,rs560635296,rs56063919,rs56073123,rs560777820,rs560809884,rs560825367,rs560837935,rs560859134,rs560906101,rs561013256,rs561056016,rs561193355,rs561214454,rs561371874,rs561409212,rs561461784,rs561575473,rs561738969,rs561750951,rs561789204,rs561823897,rs561833434,rs561857246,rs561898368,rs561912004,rs562255336,rs562425258,rs562442626,rs562502728,rs562526091,rs562599742,rs562631133,rs562656866,rs562684838,rs562698598,rs562700703,rs562822008,rs562887331,rs56292312,rs562983424,rs563045592,rs563130409,rs563315677,rs563555657,rs563585271,rs563585637,rs563624385,rs563651028,rs563820224,rs563843211,rs563914224,rs56397224,rs564127099,rs564245794,rs564248418,rs564397785,rs564545885,rs564797433,rs564843184,rs564850145,rs564856229,rs564879680,rs564966086,rs565158747,rs565236565,rs565255866,rs565401362,rs565463870,rs565528330,rs565528384,rs565579543,rs565585075,rs565651224,rs565763088,rs565786677,rs565793199,rs565794521,rs565937868,rs566131417,rs566182804,rs566218402,rs566232707,rs566309218,rs566312063,rs566364768,rs566377188,rs566387852,rs566797484,rs566900647,rs567008644,rs567346359,rs567446345,rs567688048,rs567872842,rs567912493,rs567957118,rs567977231,rs568047450,rs568100527,rs568180694,rs56820122,rs568243507,rs568353863,rs568355031,rs568369300,rs568431400,rs568606030,rs568733789,rs568849685,rs568945846,rs568952509,rs568956432,rs569129435,rs569140925,rs569167582,rs569196744,rs569229590,rs569234971,rs569279171,rs569317884,rs569544010,rs569583260,rs56962961,rs569663875,rs569700867,rs569771020,rs569786627,rs569994187,rs570011566,rs570071139,rs570143767,rs570347912,rs570349705,rs570358715,rs570377393,rs570480923,rs570561929,rs570572306,rs570609248,rs570709356,rs570726370,rs570749147,rs570967898,rs571029193,rs571097102,rs571105536,rs571188138,rs571477284,rs571535372,rs571786739,rs571937350,rs571984064,rs571993764,rs572025277,rs572045581,rs572047946,rs572244619,rs572341104,rs572343702,rs572527125,rs572538529,rs572590358,rs572614287,rs572692271,rs572798443,rs572811520,rs572915896,rs573018742,rs573345980,rs573347836,rs573510857,rs573561149,rs573621964,rs573713791,rs573952298,rs573972368,rs574074349,rs574158591,rs574213125,rs574308661,rs574445223,rs57450708,rs574558894,rs574734129,rs574838308,rs574968133,rs57510477,rs575217019,rs575246524,rs575324371,rs575440759,rs575527486,rs575553947,rs575661078,rs575763982,rs575784230,rs575901265,rs575916497,rs576022726,rs576077449,rs576101238,rs576162784,rs576224818,rs576267374,rs576326835,rs576359705,rs576628148,rs576685655,rs576754151,rs576833828,rs576962502,rs576968411,rs577152932,rs577260120,rs577348207,rs577408411,rs577413440,rs577532272,rs577548374,rs577548709,rs577556986,rs577607832,rs577621369,rs577795881,rs577915039,rs577965168,rs578109353,rs578113912,rs578159420,rs57853155,rs58042033,rs58950129,rs59028957,rs59564714,rs59666853,rs59792695,rs60141953,rs6025667,rs60703870,rs60883197,rs60905631,rs61611404,rs61901175,rs61949182,rs62545261,rs632862,rs642154,rs643064,rs655717,rs6561300,rs659366,rs660339,rs66984216,rs7109902,rs7119803,rs72982981,rs73189831,rs73189833,rs73189836,rs73189845,rs73189847,rs73189851,rs73189852,rs73189855,rs7321184,rs7321263,rs7321994,rs7326785,rs7330090,rs73301339,rs7338001,rs7338612,rs73474460,rs73474465,rs73474488,rs73476436,rs73645451,rs73915207,rs74073728,rs74073733,rs74073736,rs74074012,rs74074016,rs74074017,rs74074018,rs74074019,rs74074022,rs74074023,rs74074025,rs74074026,rs74074029,rs74074031,rs74074037,rs74074040,rs74074051,rs74074055,rs74074064,rs74074069,rs74074093,rs74478836,rs74479158,rs74538085,rs74555440,rs74594019,rs74706554,rs74799068,rs75089398,rs75364842,rs75450646,rs75525044,rs75784957,rs75868181,rs76003798,rs76019979,rs760206,rs760207,rs76144030,rs76296783,rs76347044,rs76459535,rs76816639,rs76909253,rs76939783,rs77034517,rs77089386,rs77093054,rs77096863,rs77193673,rs77225644,rs77302082,rs77328739,rs77416145,rs77529907,rs77729776,rs77792619,rs77877011,rs77929304,rs78360495,rs78517931,rs78719940,rs78839746,rs78954974,rs79012506,rs79183186,rs79267292,rs79267771,rs79293320,rs79427886,rs79758917,rs79787298,rs7985582,rs7986930,rs79897414,rs79998797,rs80217992,rs80226641,rs80239895,rs927850,rs9316183,rs9316194,rs9526153,rs9534334,rs9534345,rs9534350,rs9562639,rs9562640,rs9562641,rs9567626,rs9567628,rs9567629,rs9567630,rs9567631,rs9567632,rs9567633,rs9567634,rs9567635,rs9567636,rs9567637,rs9590952,rs9595415,rs9595424,rs9595427,rs9634799	AGER,CPB2,PCK1,POLG,UCP2,UNC13B
GO Biological Process	GO:0071331	cellular response to hexose stimulus	1	0	0	0	3.63934	368.748	1342	0.00693162	0.0252265	319	0.0124126	1	0.502068	3.11984	1.92318	6	69	0.0116054	0.0869565	rs10083235,rs10083291,rs10083295,rs10492449,rs10972321,rs111288253,rs111357901,rs111598258,rs111752418,rs112042846,rs112423926,rs112597259,rs112601508,rs112641525,rs112885744,rs112892850,rs113149913,rs113246547,rs113253006,rs113334577,rs113385362,rs11342,rs113646364,rs113688718,rs114053868,rs114126183,rs114132205,rs114169085,rs114180594,rs114246945,rs114541033,rs114543866,rs114649509,rs114657699,rs114664758,rs114673078,rs114738207,rs114788684,rs114809181,rs114813970,rs114944754,rs115019465,rs115053810,rs115053939,rs115122493,rs115145392,rs115239471,rs115255728,rs115271422,rs115273999,rs115477092,rs11549044,rs11549045,rs115516693,rs115606203,rs115622000,rs115652974,rs115711120,rs115819475,rs115928236,rs116008982,rs116013045,rs11602906,rs116119361,rs116151421,rs11619963,rs116287789,rs116311356,rs116327583,rs116344579,rs116423537,rs116495345,rs116537211,rs116668359,rs116729628,rs116762906,rs116916730,rs117169225,rs117401088,rs117531706,rs117580244,rs117665732,rs117727484,rs117796512,rs117811573,rs117874652,rs117964428,rs118027028,rs118072078,rs11823767,rs11998912,rs1230475,rs12361345,rs12583876,rs12585331,rs12798070,rs12858505,rs137941114,rs138008761,rs138165036,rs138220979,rs138323050,rs138450005,rs138473715,rs138484621,rs138772475,rs138911397,rs138924863,rs139064750,rs139065827,rs139096633,rs139115270,rs139156642,rs139247174,rs139473333,rs139539324,rs139550864,rs139567379,rs139608561,rs139719719,rs139810893,rs139852832,rs139945658,rs139965702,rs140070319,rs140180062,rs140243697,rs140421670,rs140525164,rs140583448,rs140767270,rs140801873,rs140904371,rs1409429,rs1409430,rs1409431,rs140974565,rs140987738,rs1411202,rs141222728,rs141254336,rs141329338,rs141425806,rs141459777,rs141485364,rs141490061,rs141592051,rs141919872,rs142045824,rs142073705,rs142148957,rs142238065,rs142279735,rs142316294,rs142513273,rs142622266,rs142622861,rs142667114,rs142674006,rs142699395,rs142920699,rs142979461,rs143054723,rs143137593,rs143153460,rs143241512,rs143366671,rs143434311,rs143493813,rs143551541,rs143552014,rs143589227,rs143663090,rs143801700,rs143838528,rs144010207,rs144018051,rs144028755,rs144192634,rs144208333,rs144885917,rs144937708,rs145131207,rs145191036,rs145222892,rs145223022,rs145330637,rs145401595,rs145521861,rs145662569,rs145676893,rs145738471,rs145935950,rs146035868,rs146135719,rs146157907,rs146240218,rs146422463,rs146433467,rs146556165,rs146574586,rs146678909,rs146925056,rs147031061,rs147188596,rs147204682,rs147258719,rs147365467,rs147382027,rs147626577,rs147630137,rs147958173,rs147962701,rs148166978,rs148222764,rs148253207,rs148283003,rs148322204,rs148344515,rs148544182,rs148633116,rs148660556,rs148684538,rs148858144,rs148868871,rs148950816,rs148985708,rs149073510,rs149250107,rs149298682,rs149702591,rs149718835,rs149721376,rs149770746,rs149896091,rs149925429,rs149940876,rs150098842,rs150108745,rs150266338,rs150450058,rs150457843,rs150593317,rs150784189,rs150982106,rs151097100,rs151097153,rs151156678,rs151158650,rs151220351,rs151227901,rs151280752,rs151326533,rs17067717,rs17067800,rs17067804,rs17067821,rs17132534,rs17174145,rs17601960,rs17647629,rs17647647,rs17647677,rs17704093,rs1800624,rs180685657,rs180815922,rs180917726,rs181018040,rs181119580,rs181149934,rs181244251,rs181250662,rs181273789,rs181300976,rs181376390,rs181453105,rs181458527,rs181488346,rs181686264,rs181874463,rs181898488,rs182002597,rs182007669,rs182045431,rs182080373,rs182154614,rs182194618,rs182293225,rs182332839,rs182375607,rs182428290,rs182444140,rs182602660,rs182694614,rs182832625,rs182888634,rs182918943,rs183026651,rs1831323,rs183194997,rs183234770,rs183238828,rs183349331,rs183474423,rs183664537,rs183670378,rs183820016,rs183841531,rs184018819,rs184147582,rs184158281,rs184159275,rs184167433,rs184213785,rs184278803,rs184287048,rs184290716,rs184305762,rs184651935,rs184670388,rs184826490,rs184882977,rs185003976,rs185058317,rs185111461,rs185123751,rs185310480,rs185402136,rs185641235,rs185665088,rs185683704,rs185688738,rs185726617,rs185854942,rs185868677,rs185887652,rs185905971,rs186003561,rs186124848,rs186192713,rs186471164,rs186517333,rs186561628,rs186580182,rs186611310,rs186631447,rs186700719,rs186711133,rs186831392,rs186983675,rs186994525,rs186996268,rs187022463,rs187167393,rs187356595,rs187556518,rs187576308,rs187620569,rs187799921,rs187817700,rs187929285,rs188065051,rs188158972,rs188160758,rs188223727,rs188245857,rs188260730,rs188399416,rs188400857,rs188418168,rs1886043,rs1886044,rs188609154,rs188972372,rs189008238,rs189054258,rs189135385,rs189188333,rs189252616,rs189255001,rs189410068,rs189439144,rs189457783,rs189540707,rs189693356,rs189739227,rs189872523,rs189938503,rs189980528,rs189985178,rs190055545,rs190083968,rs190128039,rs190202267,rs190211889,rs190227872,rs190236800,rs190441898,rs190487371,rs190502975,rs190574358,rs190622412,rs190768858,rs190900201,rs190924128,rs191034413,rs191049234,rs191127836,rs191171844,rs191279781,rs191293268,rs191428312,rs191450372,rs191462523,rs191614949,rs191683170,rs191685840,rs191803943,rs191819198,rs191872324,rs191984510,rs192043574,rs192105487,rs192181092,rs192326288,rs192482191,rs192641809,rs192739147,rs192822604,rs192863470,rs192873314,rs192912962,rs192932544,rs193098436,rs193102759,rs193193790,rs193211127,rs193262751,rs199650476,rs200027152,rs200489709,rs200782628,rs201348391,rs201373362,rs201691196,rs201819447,rs2146890,rs2146891,rs2181619,rs2200614,rs2209090,rs2209091,rs2209092,rs2209093,rs2224777,rs2224778,rs2286353,rs2296118,rs2404966,rs2471904,rs2632725,rs2735572,rs28684760,rs28710427,rs28713562,rs34004196,rs34734715,rs35072068,rs35211585,rs367577918,rs367791562,rs367989228,rs368166901,rs368564644,rs369196296,rs369586591,rs369794237,rs370203349,rs370291568,rs370581349,rs370760933,rs371059396,rs371486969,rs372063901,rs372340703,rs372380915,rs372509133,rs372601173,rs372963588,rs373275900,rs373475388,rs373709304,rs374099326,rs374273196,rs374341485,rs374717106,rs374858664,rs375112214,rs375280767,rs375306321,rs375312804,rs375882666,rs375942420,rs3759483,rs3759484,rs3759485,rs3759486,rs3759488,rs3759489,rs3759490,rs3759491,rs3759492,rs3759493,rs3759494,rs3759495,rs376044657,rs376503679,rs376565131,rs376951806,rs377210087,rs3783205,rs3783206,rs3783207,rs41284157,rs41284159,rs4391952,rs45444191,rs45453391,rs45458505,rs45462496,rs45467092,rs45486892,rs45490393,rs45493400,rs45504392,rs45508598,rs45516095,rs45520037,rs45521333,rs45523236,rs45523540,rs45523944,rs45524433,rs45526034,rs45529235,rs45535341,rs45537737,rs45541040,rs45541732,rs45560234,rs45560836,rs45562536,rs45565136,rs45566236,rs45567343,rs45569936,rs45570334,rs45574434,rs45583331,rs45585032,rs45595943,rs45596837,rs45600039,rs45605931,rs45614735,rs45626332,rs527340244,rs527689270,rs527823166,rs527828082,rs527866966,rs527935017,rs527994554,rs528085576,rs528218881,rs528274382,rs528329408,rs528335597,rs528448132,rs528508969,rs528518978,rs528552237,rs528779590,rs528840235,rs528892663,rs529138730,rs529148291,rs529176634,rs529215934,rs529280144,rs529344738,rs529455563,rs529478141,rs529582313,rs529787407,rs529948985,rs530064292,rs530111338,rs530302863,rs530347522,rs530435549,rs530437514,rs530470993,rs530526658,rs530608336,rs530704928,rs530765512,rs530973624,rs531071433,rs531131685,rs531327865,rs531329817,rs531367143,rs531484901,rs531547642,rs531611236,rs531729690,rs531747110,rs531755039,rs531795788,rs531837134,rs531978419,rs532121258,rs532209938,rs532324674,rs532353267,rs532494512,rs532538084,rs532659126,rs532733486,rs532817284,rs532827878,rs532904448,rs532910058,rs533163384,rs533222931,rs533352481,rs533355083,rs533482267,rs533511611,rs533578292,rs533599895,rs533602383,rs533743175,rs533952971,rs534071472,rs534082126,rs534109489,rs534191386,rs534210973,rs534369501,rs534395446,rs534528163,rs534585877,rs534597605,rs534657058,rs534691332,rs534762734,rs534873537,rs535319664,rs535442729,rs535586072,rs535760193,rs535993708,rs536045359,rs536045989,rs536250063,rs536260161,rs536353113,rs536520519,rs536725624,rs536903952,rs537029542,rs537090874,rs537114610,rs537173388,rs537203305,rs537291501,rs537321436,rs537636503,rs537641827,rs537779884,rs537865109,rs538325437,rs538419305,rs538437089,rs538496491,rs538518216,rs538572657,rs538582889,rs538644581,rs538915152,rs538931891,rs539035687,rs539128907,rs539150718,rs539209831,rs539373514,rs539396019,rs539414269,rs539462223,rs539562406,rs539581818,rs539633334,rs539651116,rs539671868,rs539771169,rs539801662,rs539860419,rs540151198,rs540232562,rs540323863,rs540334720,rs540378419,rs540404184,rs540408968,rs540421592,rs540490140,rs540495314,rs540553116,rs540621524,rs540753465,rs540782955,rs540918798,rs540995529,rs541056978,rs541090700,rs541091977,rs541586162,rs541623915,rs541642707,rs541652563,rs541792666,rs541795521,rs541948291,rs542001421,rs542187460,rs542212530,rs542224624,rs542226148,rs542253757,rs542274197,rs542315569,rs542392597,rs542400096,rs542732778,rs542792830,rs543055563,rs543117441,rs543164169,rs543375075,rs543553586,rs543568347,rs543703878,rs543756897,rs543764006,rs543822529,rs543882927,rs543899651,rs544268957,rs544382137,rs544422274,rs544521316,rs544569444,rs544583076,rs544597206,rs544676196,rs544706473,rs544707928,rs544746922,rs544752666,rs544788667,rs544919832,rs545004884,rs545123588,rs545172365,rs545200671,rs545433778,rs545509460,rs545547959,rs545645116,rs545646227,rs545873919,rs545980020,rs546006209,rs546080168,rs546114399,rs546132556,rs546358377,rs546419681,rs546507804,rs546583472,rs546740695,rs546786588,rs546952226,rs546973954,rs547044295,rs547133219,rs547212501,rs547421366,rs547457529,rs547490838,rs547526823,rs547720793,rs548030905,rs548053700,rs548146847,rs548172921,rs548230577,rs548244178,rs548319621,rs548321049,rs548326621,rs548461170,rs548579724,rs548596996,rs548600336,rs548899749,rs548927408,rs548932722,rs548995872,rs549280065,rs549344442,rs549499108,rs549507461,rs549587267,rs549726061,rs550081023,rs550084520,rs550124810,rs550164863,rs550237581,rs550298886,rs550365776,rs550386397,rs550472658,rs550535371,rs550568520,rs550652227,rs550991826,rs551044334,rs551077610,rs551199474,rs551336009,rs551355666,rs551455345,rs551522129,rs551981504,rs551984328,rs552036296,rs552083420,rs552100594,rs552105313,rs552230808,rs552242761,rs552356828,rs552725061,rs552964723,rs552998921,rs553045217,rs553101520,rs553187251,rs553383172,rs553459702,rs553698028,rs553779080,rs553780836,rs553804385,rs553853379,rs553865607,rs553919714,rs553958310,rs554059418,rs554082238,rs554170723,rs554248871,rs554293440,rs554486444,rs554547370,rs554649597,rs554694703,rs554891918,rs554900439,rs555016014,rs555030772,rs555063263,rs555069475,rs555110602,rs555170384,rs555176210,rs555444558,rs555493660,rs555583412,rs555655370,rs555678204,rs555764034,rs555837142,rs556031975,rs556068244,rs556085152,rs556235168,rs556313855,rs556370335,rs556377303,rs556448485,rs556457213,rs55645933,rs556480488,rs556557816,rs556626510,rs556707071,rs556742506,rs55675653,rs556808575,rs556827921,rs556984103,rs556998174,rs557234383,rs557372244,rs557504717,rs557639558,rs557667423,rs557784210,rs557905528,rs558074693,rs558102320,rs558148432,rs558212003,rs558316653,rs558354387,rs558418617,rs558552078,rs558817389,rs559032317,rs559170001,rs559260564,rs559400869,rs559408284,rs559466614,rs559468197,rs559517543,rs559684940,rs559685084,rs559977100,rs559982409,rs559988887,rs559999429,rs560089139,rs560115903,rs560140519,rs560241772,rs560241820,rs560255164,rs560304411,rs560354667,rs560371241,rs560376520,rs560401231,rs560635296,rs56063919,rs56073123,rs560777820,rs560809884,rs560825367,rs560837935,rs560859134,rs560906101,rs561013256,rs561056016,rs561193355,rs561214454,rs561371874,rs561409212,rs561461784,rs561575473,rs561738969,rs561750951,rs561789204,rs561823897,rs561833434,rs561857246,rs561898368,rs561912004,rs562255336,rs562425258,rs562442626,rs562502728,rs562526091,rs562599742,rs562631133,rs562656866,rs562684838,rs562698598,rs562700703,rs562822008,rs562887331,rs56292312,rs562983424,rs563045592,rs563130409,rs563315677,rs563555657,rs563585271,rs563585637,rs563624385,rs563651028,rs563820224,rs563843211,rs563914224,rs56397224,rs564127099,rs564245794,rs564248418,rs564397785,rs564545885,rs564797433,rs564843184,rs564850145,rs564856229,rs564879680,rs564966086,rs565158747,rs565236565,rs565255866,rs565401362,rs565463870,rs565528330,rs565528384,rs565579543,rs565585075,rs565651224,rs565763088,rs565786677,rs565793199,rs565794521,rs565937868,rs566131417,rs566182804,rs566218402,rs566232707,rs566309218,rs566312063,rs566364768,rs566377188,rs566387852,rs566797484,rs566900647,rs567008644,rs567346359,rs567446345,rs567688048,rs567872842,rs567912493,rs567957118,rs567977231,rs568047450,rs568100527,rs568180694,rs56820122,rs568243507,rs568353863,rs568355031,rs568369300,rs568431400,rs568606030,rs568733789,rs568849685,rs568945846,rs568952509,rs568956432,rs569129435,rs569140925,rs569167582,rs569196744,rs569229590,rs569234971,rs569279171,rs569317884,rs569544010,rs569583260,rs56962961,rs569663875,rs569700867,rs569771020,rs569786627,rs569994187,rs570011566,rs570071139,rs570143767,rs570347912,rs570349705,rs570358715,rs570377393,rs570480923,rs570561929,rs570572306,rs570609248,rs570709356,rs570726370,rs570749147,rs570967898,rs571029193,rs571097102,rs571105536,rs571188138,rs571477284,rs571535372,rs571786739,rs571937350,rs571984064,rs571993764,rs572025277,rs572045581,rs572047946,rs572244619,rs572341104,rs572343702,rs572527125,rs572538529,rs572590358,rs572614287,rs572692271,rs572798443,rs572811520,rs572915896,rs573018742,rs573345980,rs573347836,rs573510857,rs573561149,rs573621964,rs573713791,rs573952298,rs573972368,rs574074349,rs574158591,rs574213125,rs574308661,rs574445223,rs57450708,rs574558894,rs574734129,rs574838308,rs574968133,rs57510477,rs575217019,rs575246524,rs575324371,rs575440759,rs575527486,rs575553947,rs575661078,rs575763982,rs575784230,rs575901265,rs575916497,rs576022726,rs576077449,rs576101238,rs576162784,rs576224818,rs576267374,rs576326835,rs576359705,rs576628148,rs576685655,rs576754151,rs576833828,rs576962502,rs576968411,rs577152932,rs577260120,rs577348207,rs577408411,rs577413440,rs577532272,rs577548374,rs577548709,rs577556986,rs577607832,rs577621369,rs577795881,rs577915039,rs577965168,rs578109353,rs578113912,rs578159420,rs57853155,rs58042033,rs58950129,rs59028957,rs59564714,rs59666853,rs59792695,rs60141953,rs6025667,rs60703870,rs60883197,rs60905631,rs61611404,rs61901175,rs61949182,rs62545261,rs632862,rs642154,rs643064,rs655717,rs6561300,rs659366,rs660339,rs66984216,rs7109902,rs7119803,rs72982981,rs73189831,rs73189833,rs73189836,rs73189845,rs73189847,rs73189851,rs73189852,rs73189855,rs7321184,rs7321263,rs7321994,rs7326785,rs7330090,rs73301339,rs7338001,rs7338612,rs73474460,rs73474465,rs73474488,rs73476436,rs73645451,rs73915207,rs74073728,rs74073733,rs74073736,rs74074012,rs74074016,rs74074017,rs74074018,rs74074019,rs74074022,rs74074023,rs74074025,rs74074026,rs74074029,rs74074031,rs74074037,rs74074040,rs74074051,rs74074055,rs74074064,rs74074069,rs74074093,rs74478836,rs74479158,rs74538085,rs74555440,rs74594019,rs74706554,rs74799068,rs75089398,rs75364842,rs75450646,rs75525044,rs75784957,rs75868181,rs76003798,rs76019979,rs760206,rs760207,rs76144030,rs76296783,rs76347044,rs76459535,rs76816639,rs76909253,rs76939783,rs77034517,rs77089386,rs77093054,rs77096863,rs77193673,rs77225644,rs77302082,rs77328739,rs77416145,rs77529907,rs77729776,rs77792619,rs77877011,rs77929304,rs78360495,rs78517931,rs78719940,rs78839746,rs78954974,rs79012506,rs79183186,rs79267292,rs79267771,rs79293320,rs79427886,rs79758917,rs79787298,rs7985582,rs7986930,rs79897414,rs79998797,rs80217992,rs80226641,rs80239895,rs927850,rs9316183,rs9316194,rs9526153,rs9534334,rs9534345,rs9534350,rs9562639,rs9562640,rs9562641,rs9567626,rs9567628,rs9567629,rs9567630,rs9567631,rs9567632,rs9567633,rs9567634,rs9567635,rs9567636,rs9567637,rs9590952,rs9595415,rs9595424,rs9595427,rs9634799	AGER,CPB2,PCK1,POLG,UCP2,UNC13B
GO Biological Process	GO:0032661	regulation of interleukin-18 production	1	0	0	0	70.2951	19.034	1338	0.000357796	0.0251513	136	0.000692964	1	0.0657449	15.3764	0.195105	3	7	0.00580271	0.428571	rs10006364,rs10007443,rs10014994,rs10028187,rs10030403,rs10213539,rs1055880,rs10797078,rs10908787,rs10908788,rs111231606,rs111399483,rs111410559,rs111443195,rs111536196,rs111567604,rs111616398,rs111681557,rs112163392,rs112231836,rs112395424,rs112644508,rs112648281,rs11265434,rs11265435,rs11265438,rs112693543,rs112802685,rs112850261,rs112866920,rs112874880,rs112966784,rs113154928,rs113235422,rs113416435,rs114019377,rs114098875,rs114112314,rs114113836,rs114288355,rs114320036,rs114379539,rs114390686,rs114427956,rs114494829,rs114528155,rs114605062,rs114627537,rs114635931,rs114703469,rs114709806,rs114733578,rs114788409,rs114793458,rs114818104,rs114823986,rs114970846,rs115028869,rs115039076,rs115152098,rs115154788,rs115243715,rs115277935,rs115342853,rs115392068,rs115429743,rs115442664,rs115653069,rs115709746,rs11579392,rs11580420,rs11585738,rs115859976,rs11586224,rs11586560,rs115871005,rs116095316,rs116146473,rs116177572,rs116224962,rs116302019,rs116307314,rs116391341,rs116399157,rs116423621,rs116489051,rs116519085,rs116598693,rs116668285,rs116671414,rs116712241,rs116723100,rs116762982,rs116808418,rs116814958,rs116907202,rs11713464,rs11714313,rs11715382,rs11717574,rs117370121,rs117465390,rs118127622,rs11936132,rs12080742,rs12081008,rs12144628,rs12500924,rs13102946,rs13123368,rs13147793,rs1324734,rs1369145,rs137948901,rs137956656,rs138034428,rs138216820,rs138310438,rs138321079,rs138424485,rs138537612,rs138824458,rs138856822,rs138861052,rs138935871,rs138986081,rs139066525,rs139079936,rs139174047,rs139211381,rs139251623,rs139312535,rs139349461,rs139354186,rs139373416,rs139408216,rs139569467,rs139604286,rs139728815,rs139858559,rs139957627,rs140154844,rs140254261,rs140288876,rs140316652,rs140331299,rs140372619,rs140374161,rs140412314,rs140474512,rs140498782,rs140669636,rs140721752,rs140794295,rs140819586,rs140875285,rs140883677,rs140935549,rs141083054,rs141092136,rs141119084,rs141209495,rs141275860,rs141362066,rs141392958,rs141398599,rs141511053,rs141533521,rs141765165,rs141823729,rs141846822,rs141906783,rs141943543,rs141981274,rs142044912,rs142147256,rs142152005,rs142160017,rs142166239,rs142510300,rs142546202,rs142610381,rs142693862,rs143204202,rs143281170,rs143304581,rs143316092,rs143402531,rs143440587,rs143554744,rs143568123,rs143596640,rs143640230,rs143643361,rs143682223,rs143749658,rs143848037,rs143880948,rs143957718,rs143991774,rs143997998,rs144139288,rs144329555,rs144340090,rs144350405,rs144495514,rs144524882,rs144635769,rs144657210,rs144737070,rs144751590,rs144839571,rs144842269,rs144844102,rs144949655,rs145040226,rs145048487,rs145070911,rs145070968,rs145196581,rs145206709,rs145223854,rs145375361,rs145416753,rs145449520,rs145462163,rs145603944,rs145701405,rs145718206,rs145739996,rs146026706,rs146035857,rs146376446,rs146411026,rs146421837,rs146505028,rs146510415,rs146527642,rs146558564,rs146641134,rs1466932,rs1466933,rs146726703,rs146763202,rs146774030,rs146812100,rs146888799,rs146901612,rs146913500,rs147005398,rs147128046,rs147160587,rs147170700,rs147237797,rs147294498,rs147317707,rs147340534,rs147544111,rs147593890,rs147604354,rs147618192,rs147787852,rs147801299,rs147940297,rs148050956,rs148168033,rs148213775,rs148222224,rs148358181,rs148452469,rs148505981,rs148748597,rs148967074,rs148985520,rs149009374,rs149115847,rs149148223,rs149153916,rs149190923,rs149276470,rs149287459,rs149296184,rs149647441,rs149702017,rs149752777,rs149970158,rs150031821,rs150089910,rs150110155,rs150143792,rs150158112,rs150300417,rs150340515,rs150361135,rs1503855,rs1503856,rs150458946,rs150621406,rs150699945,rs150736246,rs150743570,rs150848570,rs150939143,rs151013431,rs151110714,rs151185352,rs151207159,rs151227504,rs151280636,rs1553458,rs1553459,rs1572382,rs17030027,rs17030049,rs17030067,rs17030068,rs17030072,rs17030076,rs17030077,rs17030078,rs17030081,rs17278834,rs17369876,rs17369904,rs181016694,rs181043969,rs181068639,rs181176649,rs181195198,rs181234997,rs181289624,rs181457586,rs181530056,rs181642728,rs181687919,rs181712907,rs181716973,rs181760692,rs181825993,rs181830874,rs181835050,rs181924408,rs182019716,rs182190285,rs182198432,rs182284748,rs182296586,rs182382967,rs182420743,rs182459189,rs182513646,rs182601135,rs182913835,rs182961094,rs183022371,rs183022747,rs183145006,rs183152655,rs183156191,rs183160084,rs183160935,rs183265556,rs183278083,rs183278255,rs183289822,rs183294866,rs183370474,rs183373536,rs183574104,rs1836400,rs1836401,rs183662149,rs183877813,rs183901779,rs183996231,rs184092055,rs184144441,rs184276444,rs184294173,rs184318684,rs184319374,rs184340910,rs184342798,rs184344940,rs184444017,rs184470779,rs184553204,rs184553638,rs184559280,rs184593666,rs184602541,rs184604114,rs184618375,rs184753017,rs185015272,rs185120296,rs185141944,rs185243088,rs185246080,rs185249360,rs185284836,rs185514921,rs185839320,rs185863951,rs185879983,rs185916748,rs185962607,rs186176542,rs186181145,rs186196109,rs186304282,rs186533966,rs186556003,rs186627117,rs186674424,rs186728522,rs186798119,rs187004499,rs187226883,rs187227698,rs187244161,rs187255581,rs187299843,rs187444024,rs187453503,rs187534751,rs1875766,rs187582947,rs187610738,rs187622356,rs187632771,rs187715296,rs187763089,rs187862985,rs187887811,rs187899485,rs187923274,rs188152608,rs188267510,rs188419628,rs188455581,rs188590025,rs188672392,rs188705892,rs188804311,rs188806386,rs188938709,rs188953651,rs188958548,rs188962839,rs188999648,rs189123203,rs189181652,rs189356690,rs189485188,rs189496141,rs189581082,rs189829463,rs189831099,rs189843056,rs189864172,rs189953661,rs189975572,rs190003389,rs190077179,rs190131221,rs190132972,rs190248215,rs190341339,rs190444905,rs190469185,rs190485963,rs190649531,rs190781925,rs190798288,rs190990536,rs191043818,rs191100984,rs191135081,rs191142014,rs191143089,rs191144684,rs191160338,rs191174681,rs191243164,rs191430551,rs191519068,rs191652711,rs191707913,rs191716506,rs191825475,rs191849241,rs191861563,rs192000831,rs192008446,rs192138025,rs192223687,rs192230132,rs192337386,rs192350845,rs192383361,rs192481005,rs192488990,rs192532087,rs192554030,rs192563216,rs192565221,rs192581004,rs192663937,rs192683810,rs192791918,rs192804955,rs192900172,rs192925317,rs193047710,rs193189972,rs199533757,rs200553834,rs200871213,rs200882927,rs201502895,rs201862515,rs28367518,rs28421663,rs28483542,rs28678822,rs34378534,rs34536783,rs352162,rs353547,rs353548,rs35537982,rs367724783,rs367725847,rs368204982,rs368872572,rs369132354,rs369331577,rs370806560,rs371261282,rs371651322,rs371717503,rs372567197,rs373217464,rs3733264,rs3733265,rs3733266,rs373496265,rs374451575,rs374650921,rs375324838,rs375494828,rs375632015,rs375866922,rs376133728,rs3766384,rs3766385,rs3766386,rs3766387,rs3766388,rs3766389,rs376947170,rs377124802,rs377219968,rs4392496,rs4558856,rs4696464,rs527236935,rs527405328,rs527413634,rs527560126,rs527760354,rs527807693,rs528280683,rs528383917,rs528448622,rs528516127,rs528547688,rs528576475,rs528630532,rs528666723,rs528692898,rs528739272,rs528846966,rs529131011,rs529192779,rs529305768,rs529364869,rs529442977,rs529471906,rs529484508,rs529504930,rs529512839,rs529657589,rs529824295,rs529884861,rs530051064,rs530163765,rs530230623,rs530454877,rs530503322,rs530765089,rs530863691,rs530931291,rs531170803,rs531181197,rs531281299,rs531329382,rs531332045,rs531379187,rs531618429,rs531636520,rs531685924,rs531811925,rs531924858,rs531966454,rs532160903,rs532240302,rs532361497,rs532414803,rs532436380,rs532440173,rs532457879,rs532517501,rs532585883,rs532605858,rs532663310,rs532679171,rs532792946,rs532844225,rs533024897,rs533040353,rs533191186,rs533242270,rs533416027,rs533540560,rs533571626,rs533645980,rs533706292,rs533733952,rs534132952,rs534307568,rs534347630,rs534412914,rs534605571,rs534642881,rs534651767,rs534694790,rs534711080,rs534761522,rs534783461,rs534799859,rs534852141,rs534857986,rs534967679,rs535260625,rs535453983,rs535545335,rs535563413,rs535606334,rs535641517,rs535746223,rs535790418,rs535881295,rs535894029,rs536125132,rs536386852,rs536438590,rs536453075,rs536474730,rs536490013,rs536532824,rs536548014,rs536678501,rs536737580,rs536980228,rs536982056,rs537084045,rs537147758,rs537152784,rs537263543,rs537404372,rs537414423,rs537466416,rs537578628,rs537799309,rs537957941,rs538052904,rs538072017,rs538075206,rs538088758,rs538183758,rs538183831,rs538229694,rs538383163,rs538498487,rs538567103,rs538576872,rs538617508,rs538734204,rs538735212,rs538774076,rs538787857,rs538795941,rs538858236,rs538900015,rs538925374,rs538969021,rs539231136,rs539446470,rs539641649,rs539651361,rs539692628,rs539729536,rs539733447,rs539754042,rs539808698,rs539821453,rs539886313,rs539925074,rs539930214,rs539934056,rs539975815,rs539994479,rs540016873,rs540172924,rs540308953,rs540324470,rs540359315,rs540409818,rs540451821,rs540472205,rs540700604,rs540857709,rs540898657,rs540940850,rs540977436,rs540988732,rs541038495,rs541352785,rs541378029,rs541450791,rs541523883,rs541629565,rs541660059,rs541699586,rs541761783,rs541826226,rs541826458,rs541851506,rs541944996,rs542070274,rs542086849,rs542171429,rs542240490,rs542484418,rs542542496,rs542544217,rs542554103,rs542830182,rs542916728,rs542930929,rs542985166,rs543133489,rs543176707,rs543210130,rs543309812,rs543471723,rs543477862,rs543512665,rs543551611,rs543705416,rs543830124,rs543900320,rs543954011,rs544069551,rs544185838,rs544210623,rs544210913,rs544231474,rs544263990,rs544293352,rs544332448,rs544347045,rs544391117,rs544464579,rs544587939,rs544670300,rs544689381,rs544736070,rs544775786,rs545125306,rs545308320,rs545367756,rs545422461,rs545509652,rs545534500,rs545566882,rs545690718,rs545712272,rs545716751,rs545749273,rs545776166,rs545799602,rs545816153,rs545866965,rs545947605,rs546090959,rs546110318,rs546117100,rs546179532,rs546255050,rs546406765,rs546447723,rs546461176,rs546535444,rs546630423,rs546830038,rs546926184,rs547075096,rs547431741,rs547526045,rs547579841,rs547617999,rs547645515,rs547715575,rs547827156,rs547851600,rs547887071,rs547918912,rs547964008,rs547971304,rs548081309,rs548093580,rs548119668,rs548257549,rs548258047,rs548796472,rs548806978,rs548903590,rs549137189,rs549152463,rs549154542,rs549249317,rs549335840,rs549462288,rs549521122,rs549533434,rs549542957,rs549904225,rs550012617,rs550085139,rs550253669,rs550266699,rs550289689,rs550296938,rs550410625,rs550468407,rs550530380,rs550640183,rs550640506,rs550642914,rs550692327,rs550741638,rs550779410,rs550878356,rs551099346,rs551205679,rs551342449,rs551376202,rs551429024,rs551614757,rs551923607,rs551964126,rs552080297,rs552156952,rs552343707,rs552431404,rs552514951,rs552581469,rs552639795,rs552683513,rs552864951,rs552874421,rs552931093,rs552981736,rs553085117,rs553149478,rs553150892,rs553444897,rs553451688,rs553485071,rs553646391,rs553869142,rs553904725,rs553905051,rs554016280,rs554030464,rs554052108,rs554096660,rs554141956,rs554264481,rs554292578,rs554329867,rs554351319,rs554385125,rs554417021,rs554462790,rs554602576,rs554678502,rs554887303,rs555065185,rs555073036,rs555183747,rs555299908,rs555337062,rs555343367,rs555365224,rs555464923,rs555479578,rs555585904,rs555782200,rs555837148,rs555916103,rs556017055,rs556092337,rs556129941,rs556240060,rs556307053,rs556313598,rs556351735,rs556410944,rs556456243,rs556549427,rs556654290,rs55672637,rs556734954,rs556771093,rs556930200,rs556955175,rs556980211,rs557003431,rs557108201,rs557112309,rs557140700,rs557141328,rs55714645,rs557188898,rs557309323,rs557326047,rs557352053,rs557432011,rs557617812,rs557985630,rs558058943,rs558117812,rs558134633,rs558478625,rs558822173,rs558857028,rs558867873,rs558934076,rs558950939,rs559010730,rs559069757,rs559343265,rs559411719,rs559422539,rs559510495,rs559527147,rs559580184,rs559685712,rs55977290,rs559890797,rs559915020,rs56000463,rs560018521,rs560158722,rs560204539,rs560221666,rs560263342,rs560320843,rs560322195,rs560418439,rs560435860,rs560495427,rs560574996,rs560577337,rs560720181,rs560729403,rs560855211,rs560879112,rs561084417,rs561135903,rs561153570,rs561170067,rs561172302,rs561183592,rs561203708,rs561425966,rs561457662,rs561523285,rs561691958,rs561759387,rs561807126,rs561910222,rs561987922,rs562014294,rs56204302,rs562263788,rs562313516,rs562508750,rs562535668,rs562572844,rs562607411,rs562644168,rs562661138,rs562706743,rs56273561,rs562883100,rs563064843,rs563112918,rs563128283,rs563215277,rs563276039,rs56346547,rs563659155,rs563697245,rs563808724,rs563854524,rs563864577,rs563890597,rs563900136,rs563902518,rs563997689,rs56400848,rs564032863,rs564071656,rs564102018,rs564287425,rs564420295,rs564597700,rs564862553,rs564970976,rs565029672,rs565068345,rs565079352,rs565084951,rs565218386,rs565297841,rs565313569,rs565314881,rs565458981,rs565533737,rs565709658,rs565733404,rs565819474,rs565821862,rs565845894,rs565866441,rs565885363,rs566147225,rs566242373,rs566244811,rs566348469,rs566399257,rs566415466,rs566417803,rs566461425,rs566641386,rs566678367,rs566720943,rs566753802,rs566783628,rs566815774,rs566968105,rs567003489,rs567024725,rs567037918,rs567040288,rs567122698,rs567195175,rs567205847,rs567235605,rs567449296,rs567466006,rs567526190,rs567651255,rs567658009,rs567659252,rs567731687,rs567740793,rs567758431,rs568086919,rs568127766,rs568160009,rs568209315,rs568283336,rs568292587,rs568424197,rs568453098,rs568600663,rs568633637,rs568810751,rs568813874,rs568828439,rs568845065,rs568898061,rs569014947,rs569196673,rs569281790,rs569307188,rs569532159,rs569603243,rs569720759,rs569817585,rs570123327,rs570204961,rs570216524,rs570246221,rs570254617,rs570343161,rs570489016,rs570538764,rs570591060,rs570604867,rs570689559,rs570711474,rs570750512,rs570850387,rs570879066,rs570894852,rs570986318,rs571198242,rs571222739,rs571224104,rs571243770,rs571306866,rs571371394,rs571632342,rs571723920,rs571727022,rs571753692,rs571792220,rs571803740,rs571813324,rs571852869,rs571886895,rs571942193,rs572110892,rs572318720,rs572346892,rs572379215,rs572389756,rs572407336,rs572440295,rs572493193,rs572595519,rs572617124,rs572660975,rs572692476,rs573091226,rs573270399,rs573442625,rs573461110,rs573473308,rs573539694,rs573652820,rs573696754,rs573706093,rs573781202,rs573801739,rs573890664,rs5743850,rs574425308,rs574463343,rs574478171,rs574515792,rs574532360,rs574563012,rs574611790,rs574663319,rs574672372,rs574730730,rs574755217,rs574763500,rs574764541,rs574781486,rs574886060,rs574900611,rs574905323,rs575048965,rs575221141,rs575232863,rs575361560,rs575383837,rs575573988,rs575646253,rs575647644,rs575708829,rs575805801,rs575809039,rs575885310,rs575914450,rs576003203,rs57606977,rs576196615,rs576197770,rs576280032,rs576329881,rs576447263,rs576543048,rs576611646,rs576617951,rs576831210,rs576841291,rs576874240,rs577004676,rs577076944,rs577127238,rs577163544,rs577222505,rs577343971,rs577369115,rs577467055,rs577476204,rs577545844,rs577705530,rs577773150,rs577848118,rs577913358,rs58404992,rs59672625,rs61192430,rs61801562,rs62324699,rs62324700,rs62324702,rs62324703,rs62324704,rs62324710,rs6427528,rs6535919,rs6535920,rs6535921,rs6662885,rs66847543,rs67767125,rs6848819,rs6850598,rs6858338,rs713247,rs713248,rs72729660,rs72729661,rs72729666,rs72969190,rs72969193,rs72969201,rs72971004,rs73016371,rs73016373,rs73016376,rs73084632,rs73088767,rs73854693,rs73856953,rs73856954,rs73856955,rs74124859,rs74380939,rs74485196,rs74537360,rs74538868,rs74648080,rs74729418,rs74735459,rs74835555,rs74906578,rs74961462,rs75035459,rs7517554,rs75182874,rs75239348,rs7527931,rs75397468,rs75430984,rs7551113,rs75659987,rs75957225,rs76015098,rs7614535,rs7628461,rs76446621,rs76529199,rs7654351,rs7654485,rs76545516,rs76576863,rs76579778,rs7660240,rs76604144,rs7668574,rs7684531,rs7684533,rs7686062,rs7696323,rs77028696,rs77076010,rs77137324,rs77178106,rs77404512,rs77671437,rs77898381,rs78089682,rs78474019,rs78559374,rs78610220,rs78616115,rs78696564,rs78751079,rs78756030,rs78907821,rs79038303,rs79130780,rs79554726,rs79631741,rs79860579,rs79917651,rs80085685,rs80195053,rs80248200,rs80291126,rs970233,rs977018,rs977019,rs977020,rs9991954	CD84,TLR2,TLR9
GO Biological Process	GO:0002673	regulation of acute inflammatory response	1	0	0	0	4.18375	319.092	1335	0.00599819	0.0250949	564	0.0398314	1	0.911249	2.39188	2.50849	6	90	0.0116054	0.0666667	rs10083235,rs10083291,rs10083295,rs10159840,rs10492449,rs111288253,rs111598258,rs111675464,rs111752418,rs111835426,rs112252254,rs112423926,rs112597259,rs112601508,rs112711355,rs112885744,rs112892850,rs112995498,rs112995678,rs113181844,rs113246547,rs113310033,rs113324574,rs113334577,rs11342,rs113549344,rs113646364,rs113688718,rs114053868,rs114126183,rs114169085,rs114541033,rs114612246,rs114664758,rs114673078,rs114738207,rs114744475,rs114809181,rs114813970,rs115019465,rs115053810,rs115053939,rs115122493,rs115255728,rs115416501,rs115431504,rs115477092,rs115516693,rs115570579,rs115606203,rs115652974,rs115711120,rs115819475,rs115928236,rs116008982,rs116011738,rs116013045,rs116119361,rs11619963,rs116287789,rs116327583,rs116344579,rs116495345,rs116668359,rs116811734,rs116916730,rs117169225,rs117401088,rs117524993,rs117531706,rs117580244,rs117652271,rs117665732,rs117740471,rs117796512,rs117811573,rs117874652,rs117964428,rs118072078,rs1230475,rs12357959,rs12583876,rs12585331,rs12858505,rs137941114,rs138008761,rs138010841,rs138092629,rs138165036,rs138220979,rs138227571,rs138323050,rs138450005,rs138654824,rs138680740,rs138781490,rs138844917,rs138846250,rs138911397,rs139064750,rs139065827,rs139096633,rs139115270,rs139539324,rs139550864,rs139567379,rs139954125,rs140070319,rs140180062,rs140271621,rs140408061,rs140421670,rs140525164,rs140767270,rs140904371,rs1409429,rs1409430,rs1409431,rs141222728,rs141254336,rs141329338,rs141425806,rs141431648,rs141459777,rs141490061,rs141592051,rs141919872,rs142073705,rs142238065,rs142279735,rs142316294,rs142513273,rs142532562,rs142622266,rs142667114,rs142674006,rs142699395,rs142751251,rs142920699,rs142979461,rs143054723,rs143057508,rs143076468,rs143137593,rs143153460,rs143241512,rs143385653,rs143434311,rs143551541,rs143552014,rs143589227,rs143663090,rs143723873,rs143801700,rs144208333,rs144269800,rs144284617,rs144456536,rs145131207,rs145222892,rs145223022,rs145227210,rs145401595,rs145509132,rs145521861,rs145676893,rs145738471,rs145935950,rs146035868,rs146057124,rs146125823,rs146135719,rs146144365,rs146157907,rs146298640,rs146302090,rs146556165,rs146574586,rs146605453,rs146678909,rs146925056,rs147031061,rs147188596,rs147204682,rs147289094,rs147365467,rs147382027,rs147561960,rs147626577,rs147630137,rs147962701,rs148166978,rs148222764,rs148322204,rs148399124,rs148544182,rs148633116,rs148684538,rs148858144,rs148868871,rs148950816,rs148985708,rs149073510,rs149139835,rs149250107,rs149298682,rs149375816,rs149515,rs149591694,rs149698447,rs149702591,rs149718835,rs149770746,rs149896091,rs149925429,rs150098842,rs150291538,rs150345190,rs150450058,rs150457843,rs150784189,rs151097100,rs151156678,rs151158650,rs151220351,rs151227901,rs151280752,rs17067717,rs17067800,rs17067804,rs17067821,rs17601960,rs17647629,rs17647647,rs17647677,rs17704093,rs180685657,rs181149934,rs181244251,rs181250662,rs181273789,rs181318722,rs181376390,rs181453105,rs181488346,rs181531266,rs181627547,rs181686264,rs181716228,rs181821529,rs181874463,rs181898488,rs182002597,rs182045431,rs182080373,rs182154614,rs182288108,rs182293225,rs182332839,rs182375607,rs182395139,rs182397044,rs182444140,rs182602660,rs182888634,rs182971916,rs183094361,rs183194997,rs183234770,rs183238828,rs183252345,rs183349331,rs183474423,rs183492832,rs183664537,rs183670378,rs183775677,rs183794565,rs183820016,rs183841531,rs184018819,rs184126215,rs184158281,rs184167433,rs184213785,rs184278803,rs184290716,rs184305762,rs184753889,rs184826490,rs184882977,rs185003976,rs185111461,rs185123751,rs185172422,rs185310480,rs185419266,rs185508386,rs185641235,rs185665088,rs185688738,rs185726617,rs185854942,rs185868677,rs185905971,rs185966939,rs185989263,rs186003561,rs186124848,rs186282934,rs186517333,rs186561628,rs186580182,rs186611310,rs186631447,rs186700719,rs186711133,rs186791056,rs186831392,rs186983675,rs186994525,rs186996268,rs187031800,rs187133295,rs187137809,rs187167393,rs187249692,rs187556518,rs187576308,rs187620569,rs187743149,rs187799921,rs187929285,rs188160758,rs188223727,rs188245857,rs188260730,rs188399416,rs188521954,rs1886043,rs1886044,rs188609154,rs188666383,rs188972372,rs189054258,rs189135385,rs1891370,rs189252616,rs189255001,rs189410068,rs189433072,rs189447730,rs189469551,rs189540707,rs189693356,rs189782603,rs189815927,rs189877856,rs189938503,rs189980528,rs189983975,rs189985178,rs190055545,rs190083968,rs190085806,rs190128039,rs190202267,rs190211889,rs190216814,rs190236800,rs190414397,rs190441898,rs190574358,rs190622412,rs190768858,rs190842219,rs190900201,rs190924128,rs191034413,rs191049234,rs191153245,rs191171844,rs191187057,rs191204785,rs191233695,rs191428312,rs191450372,rs191683170,rs191685840,rs191762916,rs191803943,rs191819198,rs191827582,rs191872324,rs191984510,rs192181092,rs192326288,rs192441465,rs192482191,rs192641809,rs192655286,rs192873314,rs192912962,rs192987660,rs193098436,rs193102759,rs193193790,rs193213349,rs193225633,rs193262751,rs199650476,rs200252511,rs200356896,rs201292922,rs201802022,rs202119872,rs2146890,rs2146891,rs2181619,rs2209090,rs2209091,rs2209092,rs2209093,rs2224777,rs2224778,rs2229699,rs2230576,rs2275721,rs2275722,rs2275724,rs2275725,rs2296118,rs2404966,rs263288,rs28684760,rs28710427,rs2995296,rs2995297,rs2995300,rs2995301,rs2995316,rs2995317,rs2995318,rs3008314,rs3008315,rs3008318,rs3008319,rs3008327,rs3091258,rs3093556,rs3093557,rs3093558,rs3093559,rs3093561,rs3093672,rs3121295,rs3121296,rs3121297,rs3121298,rs3124438,rs34004196,rs34253049,rs34734715,rs35072068,rs35211585,rs367791562,rs367989228,rs368166901,rs369196296,rs369671749,rs369794237,rs370203349,rs370291568,rs370581349,rs370760933,rs371059396,rs372063901,rs372380915,rs372509133,rs372963588,rs373186286,rs373275900,rs373475388,rs373488523,rs373709304,rs374099326,rs374341485,rs374717106,rs374765469,rs375015051,rs375306321,rs375312804,rs375777389,rs375882666,rs375942420,rs3759483,rs3759484,rs3759485,rs3759486,rs3759488,rs3759489,rs3759490,rs3759491,rs3759492,rs3759493,rs3759494,rs3759495,rs376044657,rs376340395,rs376464360,rs376503679,rs376565131,rs376730911,rs376951806,rs377136455,rs3783205,rs3783206,rs3783207,rs41283317,rs41284157,rs41284159,rs4391952,rs45528034,rs4645846,rs527340244,rs527403709,rs527407740,rs527439829,rs527526992,rs527676388,rs527866966,rs527924632,rs527935017,rs527986770,rs527992764,rs528014262,rs528133702,rs528174589,rs528241609,rs528274382,rs528323885,rs528335597,rs528448132,rs528508969,rs528518978,rs528566800,rs528840235,rs528850944,rs528989065,rs529088558,rs529138730,rs529148291,rs529186300,rs529201641,rs529215934,rs529244207,rs529280144,rs529320288,rs529455563,rs529582313,rs529948985,rs529952263,rs530041698,rs530086719,rs530111338,rs530220916,rs530274653,rs530347522,rs530400008,rs530435549,rs530437514,rs530470993,rs530526658,rs530704928,rs530762838,rs530765512,rs530973624,rs531071433,rs531098277,rs531185294,rs531214229,rs531327865,rs531329817,rs531332864,rs531367143,rs531729690,rs531747110,rs531795788,rs531817858,rs531837134,rs531929175,rs531975111,rs531978419,rs532000190,rs532063548,rs532121258,rs532209938,rs532324674,rs532437908,rs532538084,rs532590831,rs532626774,rs532659126,rs532733486,rs532817284,rs532826550,rs532827878,rs532869076,rs532904448,rs532910058,rs533017840,rs533222931,rs533231515,rs533313224,rs533352481,rs533355083,rs533355493,rs533392893,rs533482267,rs533510779,rs533578292,rs533602383,rs533743175,rs533815101,rs533952971,rs534071472,rs534109489,rs534174413,rs534191386,rs534210973,rs534213439,rs534349570,rs534354354,rs534394533,rs534431198,rs534494578,rs534498211,rs534534032,rs534585877,rs534626212,rs534657058,rs534690666,rs534699312,rs534762734,rs534873537,rs535113696,rs535233829,rs535314271,rs535599105,rs535600105,rs535742333,rs536045359,rs536045989,rs536213938,rs536250063,rs536260161,rs536520519,rs536688198,rs536903952,rs536967262,rs537029542,rs537090874,rs537114610,rs537173388,rs537256475,rs537291501,rs537321436,rs537393429,rs537636503,rs537641827,rs537746587,rs537779884,rs537966613,rs538052915,rs538199355,rs538286416,rs538419305,rs538437089,rs538496491,rs538518216,rs538550114,rs538572657,rs538582889,rs538644581,rs538755550,rs538801197,rs538931891,rs539035687,rs539128907,rs539209831,rs539336933,rs539396019,rs539430436,rs539462223,rs539478362,rs539566871,rs539574426,rs539581818,rs539633334,rs539651116,rs539657345,rs539671868,rs539771169,rs539801662,rs539860419,rs539939777,rs540038900,rs540124175,rs540151198,rs540186001,rs540232562,rs540334720,rs540404184,rs540408968,rs540421592,rs540495314,rs540553116,rs540579251,rs540621524,rs540669904,rs540753465,rs540814165,rs540918798,rs540940620,rs541090700,rs541091977,rs541153243,rs541435049,rs541503330,rs541594155,rs541623915,rs541642707,rs541652563,rs541795521,rs541826598,rs541986840,rs542001421,rs542063313,rs542092618,rs542187460,rs542212530,rs542224624,rs542226148,rs542253757,rs542392597,rs542400096,rs542483016,rs542534150,rs542550941,rs542565535,rs542649960,rs542732778,rs542927865,rs542972287,rs543055563,rs543117441,rs543274194,rs543487851,rs543568347,rs543660974,rs543703878,rs543740364,rs543756897,rs543882927,rs543899651,rs544050963,rs544128203,rs544268957,rs544382137,rs544422274,rs544521316,rs544571943,rs544583076,rs544597206,rs544676196,rs544678973,rs544706473,rs544746922,rs544788667,rs544811152,rs544919832,rs545123588,rs545155706,rs545172365,rs545200671,rs545427436,rs545502086,rs545529012,rs545547959,rs545726760,rs545978949,rs545980020,rs546114399,rs546132556,rs546199980,rs546215272,rs546358377,rs546419681,rs546583472,rs546794593,rs546897195,rs546952226,rs547032274,rs547066972,rs547133219,rs547201191,rs547212501,rs547212684,rs547421366,rs547478181,rs547526823,rs547734954,rs547779660,rs547858884,rs547883587,rs548030905,rs548088945,rs548146847,rs548172921,rs548230577,rs548244178,rs548319621,rs548321049,rs548421196,rs548539538,rs548579724,rs548772490,rs548899749,rs548927408,rs549013456,rs549042372,rs549052078,rs549507461,rs549725707,rs549726061,rs549852199,rs550005582,rs550084520,rs550123418,rs550124809,rs550124810,rs550164863,rs550237581,rs550285904,rs550298886,rs550365776,rs550535371,rs550568520,rs550720084,rs550761760,rs550826374,rs550860985,rs551044334,rs551355666,rs551455345,rs551494547,rs551522129,rs551548718,rs551818518,rs551858519,rs551984328,rs552024407,rs552036296,rs552083420,rs552100594,rs552157773,rs552230808,rs552242761,rs552348817,rs552356828,rs552465961,rs552503017,rs552725061,rs552749115,rs552835284,rs552885081,rs552964723,rs553045217,rs553187251,rs553243700,rs553459702,rs553698028,rs553700207,rs553804385,rs553865607,rs553958310,rs554082238,rs554170723,rs554235914,rs554293440,rs554340450,rs554393438,rs554486444,rs554491201,rs554518910,rs554547370,rs554694703,rs554887847,rs554891918,rs554900439,rs555016014,rs555069475,rs555089355,rs555110602,rs555170384,rs555210339,rs555235405,rs555272126,rs555317561,rs555383752,rs555415604,rs555493660,rs555583412,rs555628227,rs555655370,rs555669574,rs555678204,rs555764034,rs556012224,rs556085152,rs556107029,rs556377303,rs556384229,rs556417686,rs55645933,rs556480488,rs556557816,rs556616504,rs556626510,rs556742506,rs55675653,rs556772741,rs556812665,rs556881062,rs556992243,rs556998174,rs557234383,rs557358443,rs557486898,rs557639558,rs557663255,rs557784210,rs557905528,rs558065562,rs558074693,rs558102320,rs558204437,rs558212003,rs558354387,rs558418617,rs558817389,rs559023652,rs559135741,rs559170001,rs559343957,rs559380384,rs559389079,rs559400869,rs559466614,rs559517543,rs559599125,rs559684940,rs559685084,rs559982409,rs559988887,rs559999429,rs560089139,rs560255164,rs560304411,rs560371241,rs560445970,rs560476740,rs560479557,rs560489589,rs560512361,rs560700555,rs560730317,rs560750324,rs560776388,rs560809884,rs560825367,rs560859134,rs560906101,rs561013256,rs561084657,rs561193355,rs561363568,rs561371874,rs561386646,rs561409212,rs561461784,rs561526636,rs561544643,rs561637526,rs561750951,rs561802689,rs561823897,rs561833434,rs561857246,rs561858751,rs561898368,rs562255336,rs562288174,rs562294707,rs562414697,rs562425258,rs562442626,rs562502728,rs562518768,rs562526091,rs562581776,rs562631133,rs562684838,rs562698598,rs562726847,rs562887331,rs56292312,rs562960805,rs562983424,rs563045592,rs563130409,rs563264036,rs563315677,rs563387967,rs563437976,rs563555657,rs563563345,rs563585271,rs563585637,rs563624385,rs563758839,rs563800844,rs563914224,rs563932646,rs563937475,rs56397224,rs564036437,rs564236919,rs564245794,rs564248418,rs564308690,rs564397785,rs564843184,rs564856229,rs564879680,rs564966086,rs565158747,rs565194399,rs565318606,rs565425597,rs565579543,rs565585075,rs565714377,rs565763088,rs565878998,rs565937868,rs566096640,rs566182804,rs566218402,rs566232707,rs566312063,rs566364768,rs566377188,rs566548498,rs566900647,rs566991179,rs567008644,rs567062641,rs567123828,rs567175785,rs567346359,rs567402956,rs567504169,rs567552156,rs567688048,rs567872842,rs567892234,rs567957118,rs568047450,rs568100527,rs56820122,rs568353863,rs568355031,rs568369300,rs568566618,rs568606030,rs568728318,rs568733789,rs568810412,rs568849685,rs568945846,rs568948284,rs568952509,rs568956432,rs569140925,rs569167582,rs569204451,rs569234971,rs569401617,rs569447266,rs569488390,rs569575118,rs569583260,rs56962961,rs569700867,rs569771020,rs569786627,rs569857130,rs569994187,rs570087056,rs570094449,rs570277267,rs570347912,rs570377393,rs570419411,rs570480923,rs570609248,rs570726370,rs570749147,rs570986648,rs571367481,rs571477284,rs571535372,rs571706376,rs571786739,rs571937350,rs572020913,rs572025277,rs572047946,rs572152825,rs572244619,rs572343702,rs572492146,rs572527125,rs572538529,rs572582225,rs572590358,rs572692271,rs572746595,rs572798443,rs572807966,rs572811520,rs572984280,rs573018742,rs573345980,rs573347836,rs573561149,rs573621964,rs573713791,rs573972368,rs574001620,rs574074349,rs574308661,rs574310266,rs574445223,rs57450708,rs574679254,rs574734129,rs574968133,rs575044815,rs57510477,rs575140707,rs575185542,rs575217019,rs575246524,rs575257035,rs575324371,rs575424179,rs575440759,rs575553947,rs575618739,rs575784230,rs575901265,rs575916497,rs576162784,rs576224818,rs576250579,rs576260903,rs576267374,rs576406752,rs576461166,rs576546760,rs576705097,rs576754151,rs576947417,rs576962502,rs576968411,rs577193845,rs577260120,rs577348207,rs577408411,rs577526872,rs577532272,rs577551810,rs577556986,rs577607832,rs577629612,rs577631261,rs577795881,rs578092809,rs578109353,rs578113912,rs578159420,rs578172398,rs58042033,rs59028957,rs59792695,rs60703870,rs60883197,rs61023184,rs61275409,rs61733287,rs61949182,rs6561300,rs66984216,rs72864774,rs72864780,rs73189831,rs73189833,rs73189836,rs73189845,rs73189847,rs73189851,rs73189852,rs73189855,rs7321184,rs7321263,rs7321994,rs7326785,rs7330090,rs7338001,rs7338612,rs73390694,rs73392648,rs73474460,rs73474465,rs73474488,rs73476436,rs74073728,rs74073733,rs74073736,rs74074012,rs74074016,rs74074017,rs74074018,rs74074019,rs74074022,rs74074023,rs74074025,rs74074026,rs74074029,rs74074031,rs74074037,rs74074040,rs74074051,rs74074055,rs74074064,rs74074069,rs74074093,rs74478836,rs74538085,rs74555440,rs74799068,rs74844819,rs75089398,rs75364842,rs75450646,rs75784957,rs75797454,rs75868181,rs76003798,rs76144030,rs76296783,rs76347044,rs76596319,rs76816639,rs76909253,rs769176,rs769177,rs769178,rs76939783,rs77089386,rs77093054,rs77193673,rs77225644,rs77302082,rs77416145,rs77529907,rs77792619,rs77877011,rs77929304,rs78332096,rs78644651,rs78719940,rs78839746,rs78954974,rs79012506,rs7912335,rs79183186,rs79267292,rs79293320,rs79427886,rs79453662,rs79659580,rs7985582,rs7986930,rs79897414,rs80226641,rs80239895,rs927850,rs9316183,rs9316194,rs9526153,rs9534334,rs9534345,rs9534350,rs9562639,rs9562640,rs9562641,rs9567626,rs9567628,rs9567629,rs9567630,rs9567631,rs9567632,rs9567633,rs9567634,rs9567635,rs9567636,rs9567637,rs9590952,rs9595415,rs9595424,rs9595427,rs9634799	ADAM8,C7,C9,CD19,CPB2,TNF
GO Biological Process	GO:0031663	lipopolysaccharide-mediated signaling pathway	1	0	0	0	9.05108	147.165	1332	0.00276636	0.0250385	176	0.00153892	1	0.112822	5.7868	0.864036	5	31	0.00967118	0.16129	rs10006364,rs10007443,rs10014994,rs10028187,rs10030403,rs10213539,rs10405403,rs10416269,rs10818073,rs111231606,rs111399483,rs111403414,rs111410559,rs112007605,rs112099833,rs112258729,rs112644508,rs112648281,rs112693543,rs112840323,rs112850261,rs112866920,rs112966784,rs113235422,rs114098875,rs114112314,rs114113836,rs114133150,rs114288355,rs114320036,rs114379539,rs114390686,rs114427956,rs114528155,rs114605062,rs114627537,rs11465999,rs11466310,rs11466311,rs11466314,rs11466320,rs11466321,rs11466324,rs11466328,rs11466330,rs11466331,rs11466333,rs11466334,rs114703469,rs114709806,rs114788409,rs114793458,rs114818104,rs114970846,rs115022623,rs115028869,rs115152098,rs115154788,rs115243715,rs115277935,rs115392068,rs115416501,rs115429743,rs115442664,rs115614534,rs115652066,rs115653069,rs115690783,rs115859976,rs116146473,rs116177572,rs116224962,rs116275918,rs116307314,rs116391341,rs116399157,rs116489051,rs116598693,rs11666933,rs116671414,rs11668109,rs116723100,rs116762982,rs116814958,rs116907202,rs117032873,rs117370121,rs117435177,rs118127622,rs11936132,rs12461895,rs12462166,rs12500924,rs12983775,rs13102946,rs13123368,rs13147793,rs13345981,rs1369145,rs137948901,rs137956656,rs138010841,rs138034428,rs138108014,rs138216820,rs138279656,rs138310438,rs138321079,rs138680740,rs138856822,rs138923030,rs138935871,rs138944303,rs138986081,rs139072904,rs139079936,rs139080695,rs139119197,rs139174047,rs139194731,rs139312535,rs139373416,rs139569467,rs139923763,rs139957627,rs140254261,rs140288876,rs140315971,rs140331299,rs140372619,rs140412314,rs140474512,rs140498782,rs140721752,rs140794295,rs140819586,rs140901774,rs140935549,rs141083054,rs141275860,rs141398599,rs141428713,rs141511053,rs141597983,rs141631661,rs141668730,rs141783951,rs141906783,rs141943543,rs141981274,rs142147256,rs142160017,rs142424836,rs142546202,rs142556795,rs142610381,rs142693862,rs143235839,rs143402531,rs143440587,rs143554744,rs143568123,rs143596640,rs143640230,rs143680317,rs143682223,rs143749658,rs143848037,rs143876123,rs143991774,rs144350405,rs144495514,rs144524882,rs144631395,rs144635769,rs144657210,rs144737070,rs144751590,rs144839571,rs144844102,rs144899065,rs144949655,rs145048487,rs145070911,rs145070968,rs145206709,rs145227210,rs145375361,rs145416753,rs145673619,rs145701405,rs145718206,rs145739996,rs145985319,rs146026706,rs146035857,rs146376446,rs146411026,rs146504446,rs146510415,rs146558564,rs146774030,rs146812100,rs146901612,rs146913500,rs147069404,rs147128046,rs147160587,rs147170700,rs147202556,rs147233612,rs147237797,rs147340534,rs147604354,rs147711159,rs148087680,rs148168033,rs148213775,rs148222224,rs148292179,rs148452469,rs148505981,rs148644151,rs148985520,rs149009374,rs149139835,rs149148223,rs149190923,rs149296184,rs149392518,rs149484835,rs149752777,rs149913582,rs149970158,rs150031821,rs150143792,rs150225413,rs150340515,rs150361135,rs150458946,rs150699945,rs150742890,rs150743570,rs150848570,rs151013431,rs151105395,rs151110714,rs151185352,rs151227504,rs151280636,rs1549934,rs16938754,rs16938755,rs17030027,rs17030049,rs17030067,rs17030068,rs17030072,rs17030076,rs17030077,rs17030078,rs17030081,rs17278834,rs17369876,rs17369904,rs1800468,rs1800469,rs1800472,rs181016694,rs181043969,rs181068639,rs181095861,rs181176649,rs181210086,rs181234997,rs181457586,rs181653709,rs181687919,rs181712907,rs181716973,rs181830874,rs181835050,rs181924408,rs181949719,rs182019716,rs182183739,rs182190174,rs182190285,rs182198432,rs182284748,rs182296586,rs182459189,rs182513646,rs183022371,rs183022747,rs183145006,rs183152655,rs183160935,rs183265556,rs183278083,rs183278255,rs183289822,rs183294866,rs1836400,rs1836401,rs183662149,rs183877813,rs183901779,rs183936511,rs183996231,rs184092055,rs184144441,rs184276444,rs184319374,rs184340910,rs184342798,rs184348668,rs184444017,rs184551012,rs184553204,rs184553638,rs184559280,rs184602541,rs184618375,rs184743094,rs184753017,rs184968634,rs184974515,rs185057643,rs185082817,rs185120296,rs185141944,rs185214444,rs185243088,rs185246080,rs185249360,rs185284836,rs185393633,rs185479794,rs185542826,rs185832302,rs185839320,rs185863951,rs185879983,rs186059489,rs186176542,rs186181145,rs186196109,rs186304282,rs186533966,rs186556003,rs186627117,rs186674424,rs186798119,rs186865060,rs187004499,rs187100096,rs187226883,rs187227698,rs187299843,rs187444024,rs187444973,rs187453503,rs187534751,rs187582947,rs187628467,rs187632771,rs187923274,rs188080621,rs188152608,rs188419628,rs188433809,rs188455581,rs188483936,rs188590025,rs188672392,rs188718572,rs188804311,rs188806386,rs188938709,rs188953651,rs188966843,rs188999648,rs189123203,rs189356690,rs189405667,rs189475738,rs189485188,rs189496141,rs189581082,rs189586416,rs189709530,rs189763383,rs189829463,rs189843056,rs189953661,rs189975572,rs190003389,rs190051613,rs190077179,rs190132972,rs190248215,rs190286229,rs190309980,rs190444905,rs190469185,rs190485963,rs190649531,rs190775697,rs190781925,rs190798288,rs190798453,rs190990536,rs191043818,rs191089800,rs191100984,rs191135081,rs191142014,rs191143089,rs191160338,rs191174681,rs191430551,rs191519068,rs191632728,rs191705375,rs191707913,rs191716506,rs191825475,rs191849241,rs191861563,rs192138025,rs192383361,rs192439790,rs192441465,rs192481005,rs192488990,rs192493813,rs192532087,rs192554030,rs192563216,rs192565221,rs192663937,rs192683810,rs192746571,rs192804955,rs192900172,rs192925317,rs193047710,rs193188206,rs199533757,rs199637098,rs199712595,rs199879125,rs199978698,rs200134934,rs200674778,rs200677412,rs200775233,rs200882927,rs201098266,rs201119217,rs201735642,rs202057576,rs202063963,rs202071274,rs2229699,rs2241715,rs2241716,rs2241717,rs2288873,rs2288874,rs2317130,rs28367518,rs28395768,rs28421663,rs28483542,rs28678822,rs3087453,rs3091258,rs3093556,rs3093557,rs3093558,rs3093559,rs3093561,rs3093672,rs34088631,rs34536783,rs35318502,rs35537982,rs367725847,rs368204982,rs369044787,rs369331577,rs370955358,rs371060849,rs371261282,rs371563202,rs372567197,rs373126692,rs373488523,rs374451575,rs374920547,rs375126090,rs375144219,rs375393122,rs375494828,rs375632015,rs375866922,rs376007904,rs376133728,rs376500242,rs376999509,rs41391946,rs41445948,rs4392496,rs4558856,rs4645846,rs4696464,rs4738409,rs4803457,rs4987025,rs527236935,rs527405328,rs527413634,rs527560126,rs527760354,rs527779840,rs527986770,rs528170054,rs528203687,rs528241609,rs528383917,rs528448622,rs528451475,rs528498844,rs528516127,rs528576475,rs528621268,rs528630532,rs528666723,rs528739272,rs528757504,rs528846966,rs528977602,rs529088558,rs529192779,rs529201641,rs529364869,rs529442977,rs529484508,rs529504930,rs529512839,rs529729756,rs529775006,rs529816858,rs529884861,rs530051064,rs530163765,rs530230623,rs530283090,rs530288138,rs530353533,rs530445189,rs530503322,rs530534755,rs530553070,rs530570950,rs530765089,rs530855569,rs530905591,rs531039494,rs531128516,rs531170803,rs531181197,rs531243977,rs531281299,rs531329382,rs531332045,rs531379187,rs531452941,rs531520387,rs531685924,rs531811925,rs531917198,rs531924858,rs531966454,rs531979265,rs532129316,rs532160903,rs532173362,rs532228735,rs532361497,rs532414803,rs532436380,rs532440173,rs532457879,rs532585883,rs532657105,rs532663310,rs532679171,rs532833342,rs532844225,rs532863553,rs532864297,rs532924928,rs533024897,rs533191186,rs533313224,rs533416027,rs533540560,rs533706292,rs533733952,rs534077251,rs534115604,rs534175781,rs534307568,rs534349570,rs534412914,rs534450422,rs534605571,rs534694790,rs534711080,rs534761522,rs534783461,rs534799859,rs534815591,rs534852141,rs534857986,rs534867554,rs534967679,rs535330097,rs535450081,rs535453983,rs535529957,rs535545335,rs535563413,rs535606334,rs535614497,rs535641517,rs535677851,rs535790418,rs535881295,rs536224909,rs536306191,rs536368134,rs536386852,rs536438590,rs536453075,rs536474730,rs536490013,rs536548014,rs536678501,rs536691358,rs536716803,rs536737580,rs536980228,rs536982056,rs537112630,rs537147758,rs537263543,rs537414423,rs537466416,rs537494152,rs537578628,rs537799309,rs537921979,rs537957941,rs538052904,rs538072017,rs538075206,rs538088758,rs538183758,rs538183831,rs538229694,rs538239664,rs538246709,rs538367687,rs538422089,rs538484937,rs538498487,rs538576872,rs538617508,rs538638260,rs538685878,rs538734204,rs538735212,rs538774076,rs538787857,rs538925374,rs539296369,rs539360862,rs539446470,rs539522943,rs539641649,rs539645459,rs539692628,rs539703491,rs539729536,rs539733447,rs539737093,rs539754042,rs539765936,rs539808698,rs539821453,rs539886313,rs539923435,rs539975815,rs540016873,rs540038900,rs540172924,rs540186001,rs540219940,rs540278600,rs540308953,rs540324470,rs540472205,rs540700604,rs540854306,rs540857709,rs540877093,rs540898657,rs540937991,rs540940850,rs540977436,rs540988732,rs541029418,rs541038495,rs541352785,rs541378029,rs541603457,rs541615542,rs541629565,rs541635059,rs541721706,rs541814799,rs541826458,rs541851506,rs541944996,rs541972558,rs541986840,rs542070274,rs542074534,rs542086849,rs542171429,rs542406245,rs542414793,rs542418395,rs542445852,rs542470584,rs542554103,rs542695848,rs542916728,rs542930929,rs542985166,rs542988050,rs543133489,rs543176707,rs543210130,rs543259073,rs543285147,rs543309812,rs543318549,rs543414859,rs543471723,rs543551611,rs543856667,rs543900320,rs543941356,rs544069551,rs544185838,rs544210623,rs544210913,rs544347045,rs544391117,rs544464579,rs544689381,rs544736070,rs544766832,rs544775786,rs544856250,rs544945372,rs545125306,rs545367756,rs545422461,rs545462552,rs545502086,rs545509652,rs545534500,rs545566882,rs545577232,rs545690718,rs545712272,rs545716751,rs545749273,rs545799427,rs545799602,rs545816153,rs545860623,rs546090959,rs546110318,rs546179532,rs546255050,rs546447723,rs546535444,rs546630423,rs546697969,rs546804363,rs546926184,rs547075096,rs547526045,rs547594994,rs547645515,rs547665626,rs547715575,rs547827156,rs547851600,rs547881966,rs547918912,rs547964008,rs547971304,rs548012420,rs548081309,rs548119668,rs548132112,rs548257549,rs548258047,rs548296311,rs548501484,rs548580450,rs548806978,rs548823376,rs548903590,rs549096179,rs549137189,rs549152463,rs549154542,rs549249317,rs549335840,rs549373709,rs549533434,rs549542957,rs549613052,rs549725707,rs549904225,rs550085139,rs550253669,rs550289689,rs550410625,rs550468407,rs550527153,rs550530380,rs550640183,rs550640506,rs550642914,rs550646310,rs550692327,rs550709257,rs550741638,rs550767226,rs550779410,rs550826374,rs550878356,rs551099346,rs551205679,rs551342449,rs551376202,rs551429024,rs551494547,rs551599625,rs551614757,rs551697215,rs551870003,rs552024407,rs552080297,rs552151434,rs552156952,rs552165586,rs552427304,rs552514951,rs552560766,rs552683513,rs552757747,rs552766932,rs552789793,rs552847998,rs552864951,rs552874421,rs552931093,rs552981736,rs553029844,rs553076411,rs553085117,rs553150892,rs553208528,rs553274147,rs553451688,rs553477046,rs553646391,rs553829055,rs553836563,rs553869142,rs553893270,rs553904725,rs553905051,rs554030464,rs554141956,rs554264481,rs554292578,rs554329867,rs554365989,rs554417021,rs554462790,rs554492611,rs554887303,rs555016589,rs555065185,rs555299908,rs555337062,rs555365224,rs555407902,rs555464923,rs555479578,rs555585904,rs555782200,rs555884455,rs555916103,rs556129941,rs556137005,rs556241638,rs556307053,rs556313598,rs556351735,rs556410944,rs556456243,rs556654290,rs556713180,rs556734954,rs556771093,rs556812665,rs556871873,rs556930200,rs556932619,rs556955175,rs556959163,rs556980211,rs557016103,rs557108201,rs557112309,rs55714645,rs557188898,rs557309323,rs557326047,rs557352053,rs557432011,rs557617812,rs557738746,rs557801905,rs557851122,rs557985630,rs558058943,rs558134633,rs558661329,rs558661478,rs558822173,rs558859514,rs558934076,rs558950939,rs559010730,rs559050759,rs559069757,rs559078214,rs55912718,rs559265663,rs559343265,rs559364794,rs559411719,rs559422539,rs559527147,rs559657670,rs559685712,rs559890797,rs559981295,rs56000463,rs560158722,rs560204539,rs560221666,rs560418439,rs560495427,rs560512361,rs560574996,rs560575411,rs560611067,rs560720181,rs560729403,rs560946290,rs561093512,rs561108143,rs561135903,rs561153570,rs561170067,rs561172302,rs561203708,rs561404073,rs561425966,rs561457662,rs561526636,rs561558829,rs561608234,rs561630602,rs561765014,rs561800129,rs561802689,rs561807126,rs561910222,rs561987922,rs56204302,rs562313516,rs562535668,rs562572844,rs562577316,rs562607411,rs562661138,rs562706743,rs562813778,rs562883100,rs563112918,rs563128283,rs563186802,rs563191531,rs563215277,rs563231890,rs563276039,rs563354034,rs563397933,rs563424224,rs56346547,rs563631133,rs563692439,rs563854524,rs563902518,rs563997689,rs56400848,rs564102018,rs564188704,rs564206994,rs564208859,rs564236919,rs564287425,rs564292089,rs564420295,rs564430367,rs564479214,rs564693623,rs564698750,rs564816767,rs564876218,rs564970976,rs565029672,rs565068345,rs565079352,rs565084951,rs565218386,rs565297841,rs565304287,rs565313569,rs565314881,rs565318487,rs565458981,rs565482405,rs565533737,rs565629426,rs565709658,rs565733404,rs565751965,rs565819474,rs565821862,rs565845894,rs565885363,rs566147225,rs566244811,rs566348469,rs566410216,rs566415466,rs566461425,rs566549487,rs566720943,rs566753802,rs566968105,rs567003489,rs567037918,rs567040288,rs567122698,rs567175785,rs567205847,rs567273025,rs567466006,rs567526190,rs567651255,rs567658009,rs567659252,rs567696273,rs567731687,rs567758431,rs567839829,rs567956897,rs567967448,rs568086919,rs568160009,rs568209315,rs568292587,rs568424197,rs568523481,rs568584644,rs568633637,rs568810751,rs568813874,rs568828439,rs568845065,rs568898061,rs569014947,rs569204451,rs569281790,rs569350672,rs569594975,rs569603243,rs569636415,rs569687284,rs569727114,rs569811913,rs569817585,rs569824203,rs570123327,rs570204961,rs570216524,rs570246221,rs570374973,rs570489016,rs570538520,rs570580963,rs570604867,rs570605018,rs570689559,rs570850387,rs570879066,rs570986318,rs571010956,rs571186088,rs571198242,rs571222739,rs571224104,rs571243770,rs571306866,rs571371394,rs571632342,rs571723920,rs571727022,rs571803740,rs571841925,rs571945543,rs571971270,rs571985509,rs572110892,rs572237537,rs572346892,rs572389756,rs572407336,rs572493193,rs572595519,rs572617124,rs572660975,rs572692476,rs572807966,rs572846535,rs573091226,rs573270399,rs573442625,rs573461110,rs573473308,rs573539694,rs573652820,rs573706093,rs573714427,rs573781202,rs573801739,rs573849985,rs573890664,rs574384485,rs574478171,rs574515792,rs574532360,rs574563012,rs574643697,rs574663319,rs574688399,rs574730730,rs574763500,rs574764541,rs574886060,rs574905323,rs574969894,rs575048965,rs575140707,rs575337863,rs575361560,rs575365718,rs575383837,rs575428394,rs575429315,rs575600035,rs575646253,rs575647644,rs575708829,rs575805801,rs575809039,rs575860323,rs575885310,rs575914450,rs575948200,rs576003203,rs57606977,rs576196615,rs576211991,rs576329881,rs576359256,rs576447263,rs576462018,rs576611646,rs576841291,rs576929846,rs577004676,rs577016197,rs577076944,rs577081897,rs577127238,rs577222505,rs577369115,rs577400270,rs577509298,rs577545844,rs577705530,rs577848118,rs577989654,rs578093768,rs578231496,rs58675726,rs61192430,rs62324699,rs62324700,rs62324702,rs62324703,rs62324704,rs62324710,rs6508976,rs6535919,rs6535920,rs6535921,rs6848819,rs6850598,rs6858338,rs713247,rs713248,rs72480426,rs72480427,rs7258445,rs72729660,rs72729661,rs72729666,rs72969190,rs72969193,rs72969201,rs72971004,rs73854693,rs73856953,rs73856954,rs73856955,rs73931466,rs7408955,rs74474357,rs74485196,rs74537360,rs74648080,rs74723357,rs74729418,rs74906578,rs74961462,rs75035459,rs75182874,rs75239348,rs75397468,rs75430984,rs75659987,rs76446621,rs7654351,rs7654485,rs76579778,rs7660240,rs7668574,rs7684531,rs7684533,rs7686062,rs769176,rs769177,rs769178,rs7696323,rs77028696,rs77076010,rs77178106,rs77404512,rs77671437,rs78089682,rs7829369,rs78430764,rs78455916,rs78474019,rs78610220,rs78696564,rs78751079,rs78756030,rs78907821,rs78999030,rs79038303,rs79554726,rs79631741,rs79711096,rs79860579,rs79917651,rs80224671,rs80248200,rs8108052,rs8108632,rs970233,rs9991954	LY96,TGFB1,TLR2,TLR4,TNF
GO Biological Process	GO:0031929	TOR signaling	1	0	0	0	9.58806	138.714	1330	0.00260751	0.0250009	2902	0.506959	1	1	1.43513	0.696803	1	25	0.00193424	0.04	rs10045011,rs10051776,rs10052584,rs10052597,rs10052600,rs10072172,rs10074503,rs10078717,rs10079385,rs10079613,rs10079798,rs10461999,rs10512710,rs10805638,rs10805639,rs10941423,rs10941424,rs10941425,rs10941426,rs10941427,rs111318148,rs111366223,rs111491679,rs111492848,rs111542904,rs111567254,rs111663665,rs111823415,rs111838921,rs112160851,rs112170740,rs112203714,rs112489769,rs112718337,rs112727685,rs113264766,rs113350713,rs113682201,rs113879445,rs113891663,rs114018466,rs114125655,rs114227674,rs114265891,rs114295071,rs114432259,rs114509226,rs114529238,rs114622010,rs114682912,rs114703635,rs114723046,rs114736641,rs114951238,rs114956470,rs115102428,rs115105516,rs115167743,rs115178005,rs115191963,rs115283769,rs115318949,rs115386987,rs115394451,rs115477990,rs115553466,rs115589447,rs115649708,rs115652157,rs115704617,rs115706232,rs115783226,rs115783600,rs115887359,rs115962410,rs115969379,rs116213489,rs116228835,rs116291212,rs116439879,rs116568203,rs116655944,rs116809774,rs11747783,rs117502672,rs117587166,rs117612341,rs117770813,rs117860794,rs117878368,rs118079967,rs118144242,rs118152600,rs11949768,rs11949819,rs12152948,rs12518981,rs12653561,rs12654688,rs12657988,rs12658387,rs12658684,rs12659027,rs13170711,rs13171671,rs13187857,rs13188259,rs13356474,rs13356475,rs1362801,rs137857613,rs137916372,rs137939228,rs138031210,rs138033691,rs138099723,rs138146945,rs138409066,rs138473321,rs138477130,rs138520091,rs139053418,rs139171408,rs139458502,rs139561726,rs139591269,rs139629794,rs139706228,rs139713777,rs139773346,rs139815773,rs139864776,rs139895409,rs139928859,rs140214498,rs140243270,rs140456118,rs140494711,rs140544689,rs140592871,rs140594678,rs140802322,rs140884228,rs140949078,rs141030397,rs141281683,rs141315508,rs141405708,rs141460833,rs141724046,rs141730093,rs141773587,rs141783209,rs141912605,rs142030753,rs142109441,rs142133011,rs142237111,rs142317664,rs142502597,rs142560599,rs142609907,rs142729252,rs142776200,rs142813166,rs1428976,rs1428977,rs1428979,rs142928545,rs143030264,rs143046965,rs143063291,rs143136321,rs143160542,rs143282871,rs143299589,rs143390034,rs143392615,rs143467300,rs143598508,rs143693422,rs143734594,rs143812294,rs143915198,rs143943965,rs144040654,rs144224789,rs144321567,rs144360381,rs144363271,rs144636876,rs144667315,rs144830223,rs144877640,rs144887440,rs144965071,rs144999920,rs145253361,rs145296857,rs145303959,rs145316223,rs145337188,rs145438125,rs145544425,rs145640595,rs145656664,rs145698155,rs145735214,rs145892188,rs145907952,rs146021755,rs146148738,rs146237708,rs146352356,rs146365562,rs146381898,rs146408855,rs146435901,rs146686173,rs146701969,rs146796323,rs146800100,rs146809742,rs1469467,rs146954248,rs146964086,rs146986865,rs146997088,rs147343182,rs147352780,rs147447617,rs147603170,rs147616671,rs147626211,rs147721811,rs147739600,rs147834297,rs147980567,rs148043315,rs148138967,rs148383398,rs148439429,rs148496654,rs148619104,rs148714326,rs148770472,rs148818509,rs148851234,rs149019163,rs149082188,rs149102788,rs149124422,rs149231637,rs149266839,rs149343201,rs149474113,rs149494814,rs149537980,rs149608592,rs149628912,rs149723448,rs149795381,rs149796687,rs149886970,rs149938867,rs150028652,rs150383924,rs150466588,rs150501232,rs150554873,rs150573330,rs150583488,rs150636385,rs150661867,rs151175464,rs151192814,rs151309602,rs151311922,rs1529506,rs1542798,rs1542799,rs1549690,rs1642515,rs1642519,rs166330,rs166331,rs16868237,rs16868239,rs16868242,rs16868252,rs16868255,rs16868279,rs16868323,rs16868332,rs16868338,rs171847,rs17380263,rs17383099,rs17465384,rs17465405,rs17465965,rs180798766,rs180804797,rs180809029,rs180836171,rs1808560,rs1808561,rs180888320,rs180926098,rs180945226,rs181020594,rs181031085,rs181079388,rs181093449,rs181108811,rs181304533,rs181589872,rs181720217,rs181730668,rs181738281,rs181839524,rs181855713,rs181861125,rs181965444,rs182129435,rs182141320,rs182182773,rs182187225,rs182201558,rs182238469,rs182280546,rs182344834,rs182356858,rs182556239,rs182662421,rs182662543,rs182814830,rs182818988,rs182851004,rs182932727,rs182944943,rs182949314,rs183001790,rs183078580,rs183084368,rs183115171,rs183224309,rs183243553,rs183485473,rs183513438,rs183522488,rs183540707,rs183575504,rs183617480,rs183632002,rs183635707,rs183638493,rs183674487,rs183680251,rs183681885,rs183686712,rs183735718,rs183832154,rs183865480,rs183884986,rs184132866,rs184215503,rs184356622,rs184366804,rs184396951,rs184417334,rs184426026,rs184468828,rs184606305,rs184964299,rs185028907,rs185041319,rs185078672,rs185118202,rs185186125,rs185186992,rs185341949,rs185350176,rs185358732,rs185456,rs185687329,rs185759233,rs185765508,rs185808430,rs185821102,rs185848861,rs185878636,rs185888380,rs185891458,rs185964886,rs185985055,rs186122702,rs186223291,rs186394467,rs186440965,rs186473448,rs186484687,rs186604217,rs186618113,rs186670553,rs186676384,rs186681317,rs186693207,rs186776931,rs186797986,rs186832880,rs186838051,rs186932571,rs186969195,rs187139813,rs187145479,rs187152938,rs187154295,rs187270718,rs187424877,rs187946170,rs187961837,rs187990610,rs188000755,rs188024497,rs188039367,rs188049179,rs188187852,rs188206420,rs188217277,rs188334873,rs188400691,rs188466936,rs188611410,rs188678611,rs188730127,rs188735672,rs188757804,rs188881903,rs188898401,rs188908690,rs188911893,rs189045634,rs189165626,rs189336976,rs189378985,rs189411749,rs189448231,rs189552773,rs189606445,rs189954869,rs190015132,rs190033180,rs190047768,rs190195024,rs190305522,rs190321881,rs190338277,rs190398455,rs190456305,rs190540121,rs190623112,rs190667708,rs190697129,rs190763504,rs190805126,rs190837537,rs190910500,rs191037049,rs191047163,rs191056457,rs191064749,rs191194420,rs191268511,rs191354897,rs191401932,rs191429843,rs191532790,rs191538608,rs191546855,rs191573369,rs191684796,rs191708335,rs191739980,rs191968936,rs192009046,rs192051062,rs192141917,rs192211462,rs192293359,rs192383711,rs192397578,rs192399367,rs192503887,rs192509696,rs192591778,rs192617962,rs192726767,rs192805268,rs192812152,rs192932886,rs192960646,rs193001275,rs193086603,rs193090951,rs193119895,rs193200237,rs193226895,rs193260260,rs195230,rs1966581,rs199754830,rs200342357,rs200853480,rs200918425,rs201060938,rs201189429,rs2014319,rs201568060,rs2033269,rs2099122,rs2289545,rs260076,rs260077,rs260078,rs260084,rs260085,rs260327,rs260330,rs260331,rs260332,rs260333,rs260334,rs260335,rs28780711,rs2897020,rs35384751,rs35705450,rs35859028,rs36011681,rs367968492,rs369308218,rs369925059,rs369993453,rs370152028,rs370543019,rs370704700,rs371124685,rs371305171,rs371452517,rs371697902,rs372229266,rs372756686,rs373016855,rs373802950,rs374322262,rs374774236,rs374928648,rs3749740,rs3749741,rs376234714,rs376393108,rs376825998,rs376966135,rs377592513,rs3866451,rs3928472,rs4264965,rs4957360,rs527283144,rs527374461,rs527381803,rs527493201,rs527735791,rs527779433,rs527889070,rs527952781,rs527988847,rs528075523,rs528115387,rs528139204,rs528207346,rs528208662,rs528352512,rs528370423,rs528407919,rs528463203,rs528612320,rs528618299,rs528657418,rs528678706,rs528694483,rs528725961,rs528734288,rs528912618,rs529003210,rs529013238,rs529098137,rs529239443,rs529246114,rs529292929,rs529310735,rs529317936,rs529354232,rs529380192,rs529380248,rs529783558,rs529814416,rs529920202,rs530124534,rs530126437,rs530196002,rs530340239,rs530390129,rs530491726,rs530722470,rs530866552,rs531025402,rs531219061,rs531404095,rs531460550,rs531490259,rs531513249,rs531514882,rs531578760,rs531695558,rs531781276,rs531785836,rs531804609,rs532001814,rs532102663,rs532112930,rs532124305,rs532135429,rs532292730,rs532391374,rs532414795,rs532436326,rs532485546,rs532527147,rs532562126,rs532619387,rs532664091,rs532841997,rs532910181,rs533051985,rs533140562,rs533227497,rs533227745,rs533349681,rs533361083,rs533621041,rs533653708,rs533688395,rs533712988,rs533724886,rs533848971,rs533896283,rs534017957,rs534200010,rs534302467,rs534479092,rs534544912,rs534741439,rs534789359,rs534809042,rs534814631,rs534906218,rs534998756,rs535018501,rs535102837,rs535117742,rs535328557,rs535561688,rs535602967,rs535807301,rs535920619,rs535985271,rs536011445,rs536103645,rs536459715,rs536511689,rs536514682,rs536545298,rs536576660,rs536600732,rs536633446,rs536644585,rs536702742,rs536766972,rs536976250,rs536980773,rs537117340,rs537179251,rs537258106,rs537304583,rs537533822,rs537598389,rs537603774,rs537638479,rs537959555,rs537974814,rs538088680,rs538131742,rs538198201,rs538218949,rs538299754,rs538436734,rs538564238,rs538703041,rs538729554,rs538805280,rs538979978,rs539041279,rs539139525,rs539282452,rs539335127,rs539446406,rs539613197,rs539641632,rs539641741,rs539778444,rs539851640,rs539941350,rs539986212,rs540017044,rs540075162,rs540158244,rs540230411,rs540379180,rs540385937,rs540541003,rs540604352,rs540671520,rs540682727,rs540692240,rs540795027,rs540859559,rs541201693,rs541265544,rs541349449,rs541382229,rs541424238,rs541515331,rs541672481,rs541749013,rs541833602,rs541884754,rs541895167,rs542202587,rs542307326,rs542714358,rs542793437,rs542931377,rs542943300,rs542943975,rs543092616,rs543329394,rs543379321,rs543521562,rs543570833,rs543572828,rs543725837,rs543959824,rs543993226,rs544116519,rs544253276,rs544417881,rs544600476,rs544610162,rs544652350,rs544675273,rs544736752,rs544747076,rs544807704,rs544974367,rs544985542,rs545008562,rs545043046,rs545091728,rs545117059,rs545236837,rs545334439,rs545489582,rs545686812,rs545826438,rs545860233,rs545876296,rs546049743,rs546156166,rs546185385,rs546196408,rs546294022,rs546461012,rs546597933,rs546649988,rs546699492,rs546775564,rs546802371,rs546830354,rs546947335,rs547019840,rs547073843,rs547117194,rs547121512,rs547352470,rs547433837,rs547460833,rs547585101,rs547723503,rs547797501,rs547863631,rs547894014,rs547926617,rs547953911,rs548094101,rs548131932,rs548359354,rs548430766,rs548451598,rs548512084,rs548533893,rs548679677,rs548762083,rs548769000,rs548867897,rs549016055,rs549081168,rs549085576,rs549209101,rs549243840,rs549333851,rs549396985,rs549434462,rs549660980,rs549681131,rs549736937,rs549795890,rs549811738,rs549846597,rs549982879,rs550278355,rs550316538,rs550326934,rs550342298,rs550351214,rs550396558,rs550496117,rs550533967,rs550637562,rs550638691,rs550700666,rs550826026,rs550860550,rs550896501,rs550933149,rs550999990,rs551394045,rs551463969,rs551658986,rs551716675,rs551745812,rs551797058,rs551808021,rs551871590,rs551934578,rs552090062,rs552134069,rs552195613,rs552370753,rs552452811,rs552497493,rs552504880,rs552521702,rs552579223,rs552604281,rs552705841,rs552774463,rs552798944,rs552835872,rs552879620,rs552911729,rs552965441,rs553076016,rs553097502,rs553137859,rs553427303,rs553758344,rs553777699,rs553789756,rs553896716,rs554108917,rs554187655,rs554194083,rs554213679,rs554359615,rs554403176,rs554435333,rs554455088,rs554599521,rs554679777,rs555074920,rs555091544,rs555228647,rs555377357,rs555555760,rs555629108,rs555654964,rs555737827,rs555807468,rs555850426,rs556118090,rs556147133,rs556248018,rs556286456,rs556286655,rs556515723,rs556597124,rs55661661,rs556619535,rs556658202,rs556695650,rs556700548,rs556771081,rs557001154,rs557181523,rs557234417,rs557245576,rs557296483,rs557307156,rs557318362,rs557351406,rs557439857,rs557489899,rs557545383,rs557571827,rs557581795,rs557770136,rs557954232,rs558027040,rs558252741,rs558516054,rs558569262,rs558589023,rs558669284,rs559003732,rs559211181,rs559279836,rs559381636,rs559416651,rs559517210,rs559594890,rs559633968,rs559716535,rs559758931,rs559800163,rs559865265,rs559948286,rs559999230,rs560147342,rs560209766,rs560329019,rs560482699,rs560485638,rs560574535,rs560575397,rs560630374,rs560694059,rs560766510,rs561057651,rs561057944,rs561116547,rs561118934,rs561199352,rs561231329,rs561415917,rs561621008,rs561642685,rs561673128,rs561834571,rs561897761,rs561961777,rs561963079,rs562097084,rs562189133,rs562242142,rs562271596,rs562306242,rs562338454,rs562456514,rs562602588,rs562721225,rs56281328,rs562835545,rs562843076,rs562906376,rs562995840,rs56312432,rs563152713,rs563212631,rs563327496,rs563371842,rs563504901,rs563651243,rs563896689,rs563920270,rs563998913,rs564359890,rs564401745,rs564411331,rs564421701,rs564499818,rs564523372,rs564524455,rs564548211,rs564584681,rs564705049,rs564734581,rs564766097,rs564989516,rs565007921,rs565074262,rs565241033,rs565308024,rs565456212,rs565623880,rs565679249,rs565692551,rs565756392,rs565888203,rs566007937,rs566098405,rs566128027,rs566208619,rs566344892,rs566441176,rs566631989,rs566637299,rs566708587,rs566726449,rs566782975,rs566846329,rs566907241,rs566929246,rs566967328,rs567065925,rs567090711,rs567191098,rs567231841,rs567279396,rs567411732,rs567416790,rs567563500,rs567670610,rs567829692,rs567916141,rs567917016,rs568017771,rs568099099,rs568190739,rs568265877,rs568405349,rs568408608,rs568446214,rs568525867,rs568582861,rs568608774,rs568611523,rs568778152,rs568784554,rs568900638,rs569017104,rs569149320,rs569191313,rs569207722,rs569435652,rs569484982,rs569489497,rs569506075,rs569636366,rs569675925,rs569803803,rs569827199,rs569827551,rs569846481,rs569890936,rs569964101,rs569980444,rs570123574,rs570124730,rs570283059,rs570355336,rs570400652,rs570626463,rs570631946,rs570673676,rs57072238,rs570758477,rs570798416,rs570876724,rs570901824,rs570947696,rs570973112,rs570980573,rs571068628,rs571585993,rs571652055,rs571757023,rs571895477,rs57199931,rs572097069,rs572218888,rs572302255,rs572321158,rs572440523,rs572522752,rs572626452,rs572778663,rs572848858,rs572896286,rs57302385,rs573051642,rs573192170,rs573225753,rs573281801,rs573340323,rs573408501,rs573421520,rs573555214,rs573574108,rs573621072,rs573662548,rs573718686,rs573769080,rs573771874,rs573850249,rs573884850,rs573973908,rs574040762,rs574082408,rs574137339,rs574161618,rs574205493,rs574211922,rs574374142,rs574386498,rs574454630,rs574493171,rs574520978,rs574783768,rs574855826,rs574882043,rs574932708,rs574978046,rs575030439,rs575188567,rs575463154,rs575514900,rs575620908,rs575628034,rs575775029,rs575940206,rs575969616,rs576083368,rs57614949,rs576217924,rs576318229,rs576330031,rs576355735,rs576422014,rs576458914,rs576614944,rs576676191,rs576703134,rs576775844,rs576836429,rs577010637,rs577030318,rs577316901,rs577319692,rs577388374,rs577403333,rs577458894,rs577518983,rs577526641,rs577580698,rs577823106,rs577880268,rs577955890,rs578014698,rs578026435,rs578068040,rs578131995,rs58034222,rs59329886,rs59894641,rs60560868,rs61103300,rs61526978,rs62358711,rs62358726,rs62358727,rs62358733,rs659639,rs660938,rs66782,rs6863066,rs6864404,rs6882367,rs6883846,rs6895018,rs6896829,rs696127,rs696128,rs696736,rs696737,rs696738,rs696739,rs696742,rs696743,rs696744,rs696745,rs696746,rs696747,rs696748,rs700185,rs700186,rs700187,rs700188,rs700189,rs700190,rs700191,rs71588482,rs72734756,rs73072506,rs73072511,rs73072516,rs73072519,rs73072520,rs73072523,rs73072525,rs73072527,rs73072528,rs73072532,rs73072533,rs73072535,rs73072537,rs73072540,rs73072554,rs73091013,rs73091051,rs73091058,rs73091073,rs73749453,rs73749455,rs73749458,rs73749459,rs73749460,rs73749462,rs73749483,rs74467449,rs74512678,rs74544695,rs74652608,rs75026558,rs75051705,rs75136671,rs75151460,rs75250346,rs75321553,rs75422299,rs75433305,rs75484972,rs75600220,rs75605384,rs75614599,rs75657235,rs75664392,rs75681577,rs75715521,rs75836152,rs75957080,rs76184400,rs76278782,rs76338087,rs76367152,rs76433943,rs76634892,rs76980800,rs7705606,rs7707638,rs7709952,rs77133781,rs77145386,rs7719631,rs7723407,rs7724020,rs7724197,rs77260455,rs77675134,rs77816340,rs78146828,rs78210387,rs78302512,rs78326054,rs78580404,rs78664950,rs78666690,rs78754868,rs78926398,rs78946175,rs79011979,rs79109118,rs79145758,rs79194837,rs79241456,rs79377233,rs79528904,rs79619036,rs79711136,rs79777816,rs80083951,rs80109044,rs80112922,rs80161021,rs834516,rs834517,rs834518,rs9292733,rs96436	RICTOR
GO Biological Process	GO:0032148	activation of protein kinase B activity	1	0	0	0	5.25793	252.951	1330	0.0047549	0.0250009	3197	0.595596	1	1	1.12119	0.891908	1	32	0.00193424	0.03125	rs10045011,rs10051776,rs10052584,rs10052597,rs10052600,rs10072172,rs10074503,rs10078717,rs10079385,rs10079613,rs10079798,rs10461999,rs10512710,rs10805638,rs10805639,rs10941423,rs10941424,rs10941425,rs10941426,rs10941427,rs111318148,rs111366223,rs111491679,rs111492848,rs111542904,rs111567254,rs111663665,rs111823415,rs111838921,rs112160851,rs112170740,rs112203714,rs112489769,rs112718337,rs112727685,rs113264766,rs113350713,rs113682201,rs113879445,rs113891663,rs114018466,rs114125655,rs114227674,rs114265891,rs114295071,rs114432259,rs114509226,rs114529238,rs114622010,rs114682912,rs114703635,rs114723046,rs114736641,rs114951238,rs114956470,rs115102428,rs115105516,rs115167743,rs115178005,rs115191963,rs115283769,rs115318949,rs115386987,rs115394451,rs115477990,rs115553466,rs115589447,rs115649708,rs115652157,rs115704617,rs115706232,rs115783226,rs115783600,rs115887359,rs115962410,rs115969379,rs116213489,rs116228835,rs116291212,rs116439879,rs116568203,rs116655944,rs116809774,rs11747783,rs117502672,rs117587166,rs117612341,rs117770813,rs117860794,rs117878368,rs118079967,rs118144242,rs118152600,rs11949768,rs11949819,rs12152948,rs12518981,rs12653561,rs12654688,rs12657988,rs12658387,rs12658684,rs12659027,rs13170711,rs13171671,rs13187857,rs13188259,rs13356474,rs13356475,rs1362801,rs137857613,rs137916372,rs137939228,rs138031210,rs138033691,rs138099723,rs138146945,rs138409066,rs138473321,rs138477130,rs138520091,rs139053418,rs139171408,rs139458502,rs139561726,rs139591269,rs139629794,rs139706228,rs139713777,rs139773346,rs139815773,rs139864776,rs139895409,rs139928859,rs140214498,rs140243270,rs140456118,rs140494711,rs140544689,rs140592871,rs140594678,rs140802322,rs140884228,rs140949078,rs141030397,rs141281683,rs141315508,rs141405708,rs141460833,rs141724046,rs141730093,rs141773587,rs141783209,rs141912605,rs142030753,rs142109441,rs142133011,rs142237111,rs142317664,rs142502597,rs142560599,rs142609907,rs142729252,rs142776200,rs142813166,rs1428976,rs1428977,rs1428979,rs142928545,rs143030264,rs143046965,rs143063291,rs143136321,rs143160542,rs143282871,rs143299589,rs143390034,rs143392615,rs143467300,rs143598508,rs143693422,rs143734594,rs143812294,rs143915198,rs143943965,rs144040654,rs144224789,rs144321567,rs144360381,rs144363271,rs144636876,rs144667315,rs144830223,rs144877640,rs144887440,rs144965071,rs144999920,rs145253361,rs145296857,rs145303959,rs145316223,rs145337188,rs145438125,rs145544425,rs145640595,rs145656664,rs145698155,rs145735214,rs145892188,rs145907952,rs146021755,rs146148738,rs146237708,rs146352356,rs146365562,rs146381898,rs146408855,rs146435901,rs146686173,rs146701969,rs146796323,rs146800100,rs146809742,rs1469467,rs146954248,rs146964086,rs146986865,rs146997088,rs147343182,rs147352780,rs147447617,rs147603170,rs147616671,rs147626211,rs147721811,rs147739600,rs147834297,rs147980567,rs148043315,rs148138967,rs148383398,rs148439429,rs148496654,rs148619104,rs148714326,rs148770472,rs148818509,rs148851234,rs149019163,rs149082188,rs149102788,rs149124422,rs149231637,rs149266839,rs149343201,rs149474113,rs149494814,rs149537980,rs149608592,rs149628912,rs149723448,rs149795381,rs149796687,rs149886970,rs149938867,rs150028652,rs150383924,rs150466588,rs150501232,rs150554873,rs150573330,rs150583488,rs150636385,rs150661867,rs151175464,rs151192814,rs151309602,rs151311922,rs1529506,rs1542798,rs1542799,rs1549690,rs1642515,rs1642519,rs166330,rs166331,rs16868237,rs16868239,rs16868242,rs16868252,rs16868255,rs16868279,rs16868323,rs16868332,rs16868338,rs171847,rs17380263,rs17383099,rs17465384,rs17465405,rs17465965,rs180798766,rs180804797,rs180809029,rs180836171,rs1808560,rs1808561,rs180888320,rs180926098,rs180945226,rs181020594,rs181031085,rs181079388,rs181093449,rs181108811,rs181304533,rs181589872,rs181720217,rs181730668,rs181738281,rs181839524,rs181855713,rs181861125,rs181965444,rs182129435,rs182141320,rs182182773,rs182187225,rs182201558,rs182238469,rs182280546,rs182344834,rs182356858,rs182556239,rs182662421,rs182662543,rs182814830,rs182818988,rs182851004,rs182932727,rs182944943,rs182949314,rs183001790,rs183078580,rs183084368,rs183115171,rs183224309,rs183243553,rs183485473,rs183513438,rs183522488,rs183540707,rs183575504,rs183617480,rs183632002,rs183635707,rs183638493,rs183674487,rs183680251,rs183681885,rs183686712,rs183735718,rs183832154,rs183865480,rs183884986,rs184132866,rs184215503,rs184356622,rs184366804,rs184396951,rs184417334,rs184426026,rs184468828,rs184606305,rs184964299,rs185028907,rs185041319,rs185078672,rs185118202,rs185186125,rs185186992,rs185341949,rs185350176,rs185358732,rs185456,rs185687329,rs185759233,rs185765508,rs185808430,rs185821102,rs185848861,rs185878636,rs185888380,rs185891458,rs185964886,rs185985055,rs186122702,rs186223291,rs186394467,rs186440965,rs186473448,rs186484687,rs186604217,rs186618113,rs186670553,rs186676384,rs186681317,rs186693207,rs186776931,rs186797986,rs186832880,rs186838051,rs186932571,rs186969195,rs187139813,rs187145479,rs187152938,rs187154295,rs187270718,rs187424877,rs187946170,rs187961837,rs187990610,rs188000755,rs188024497,rs188039367,rs188049179,rs188187852,rs188206420,rs188217277,rs188334873,rs188400691,rs188466936,rs188611410,rs188678611,rs188730127,rs188735672,rs188757804,rs188881903,rs188898401,rs188908690,rs188911893,rs189045634,rs189165626,rs189336976,rs189378985,rs189411749,rs189448231,rs189552773,rs189606445,rs189954869,rs190015132,rs190033180,rs190047768,rs190195024,rs190305522,rs190321881,rs190338277,rs190398455,rs190456305,rs190540121,rs190623112,rs190667708,rs190697129,rs190763504,rs190805126,rs190837537,rs190910500,rs191037049,rs191047163,rs191056457,rs191064749,rs191194420,rs191268511,rs191354897,rs191401932,rs191429843,rs191532790,rs191538608,rs191546855,rs191573369,rs191684796,rs191708335,rs191739980,rs191968936,rs192009046,rs192051062,rs192141917,rs192211462,rs192293359,rs192383711,rs192397578,rs192399367,rs192503887,rs192509696,rs192591778,rs192617962,rs192726767,rs192805268,rs192812152,rs192932886,rs192960646,rs193001275,rs193086603,rs193090951,rs193119895,rs193200237,rs193226895,rs193260260,rs195230,rs1966581,rs199754830,rs200342357,rs200853480,rs200918425,rs201060938,rs201189429,rs2014319,rs201568060,rs2033269,rs2099122,rs2289545,rs260076,rs260077,rs260078,rs260084,rs260085,rs260327,rs260330,rs260331,rs260332,rs260333,rs260334,rs260335,rs28780711,rs2897020,rs35384751,rs35705450,rs35859028,rs36011681,rs367968492,rs369308218,rs369925059,rs369993453,rs370152028,rs370543019,rs370704700,rs371124685,rs371305171,rs371452517,rs371697902,rs372229266,rs372756686,rs373016855,rs373802950,rs374322262,rs374774236,rs374928648,rs3749740,rs3749741,rs376234714,rs376393108,rs376825998,rs376966135,rs377592513,rs3866451,rs3928472,rs4264965,rs4957360,rs527283144,rs527374461,rs527381803,rs527493201,rs527735791,rs527779433,rs527889070,rs527952781,rs527988847,rs528075523,rs528115387,rs528139204,rs528207346,rs528208662,rs528352512,rs528370423,rs528407919,rs528463203,rs528612320,rs528618299,rs528657418,rs528678706,rs528694483,rs528725961,rs528734288,rs528912618,rs529003210,rs529013238,rs529098137,rs529239443,rs529246114,rs529292929,rs529310735,rs529317936,rs529354232,rs529380192,rs529380248,rs529783558,rs529814416,rs529920202,rs530124534,rs530126437,rs530196002,rs530340239,rs530390129,rs530491726,rs530722470,rs530866552,rs531025402,rs531219061,rs531404095,rs531460550,rs531490259,rs531513249,rs531514882,rs531578760,rs531695558,rs531781276,rs531785836,rs531804609,rs532001814,rs532102663,rs532112930,rs532124305,rs532135429,rs532292730,rs532391374,rs532414795,rs532436326,rs532485546,rs532527147,rs532562126,rs532619387,rs532664091,rs532841997,rs532910181,rs533051985,rs533140562,rs533227497,rs533227745,rs533349681,rs533361083,rs533621041,rs533653708,rs533688395,rs533712988,rs533724886,rs533848971,rs533896283,rs534017957,rs534200010,rs534302467,rs534479092,rs534544912,rs534741439,rs534789359,rs534809042,rs534814631,rs534906218,rs534998756,rs535018501,rs535102837,rs535117742,rs535328557,rs535561688,rs535602967,rs535807301,rs535920619,rs535985271,rs536011445,rs536103645,rs536459715,rs536511689,rs536514682,rs536545298,rs536576660,rs536600732,rs536633446,rs536644585,rs536702742,rs536766972,rs536976250,rs536980773,rs537117340,rs537179251,rs537258106,rs537304583,rs537533822,rs537598389,rs537603774,rs537638479,rs537959555,rs537974814,rs538088680,rs538131742,rs538198201,rs538218949,rs538299754,rs538436734,rs538564238,rs538703041,rs538729554,rs538805280,rs538979978,rs539041279,rs539139525,rs539282452,rs539335127,rs539446406,rs539613197,rs539641632,rs539641741,rs539778444,rs539851640,rs539941350,rs539986212,rs540017044,rs540075162,rs540158244,rs540230411,rs540379180,rs540385937,rs540541003,rs540604352,rs540671520,rs540682727,rs540692240,rs540795027,rs540859559,rs541201693,rs541265544,rs541349449,rs541382229,rs541424238,rs541515331,rs541672481,rs541749013,rs541833602,rs541884754,rs541895167,rs542202587,rs542307326,rs542714358,rs542793437,rs542931377,rs542943300,rs542943975,rs543092616,rs543329394,rs543379321,rs543521562,rs543570833,rs543572828,rs543725837,rs543959824,rs543993226,rs544116519,rs544253276,rs544417881,rs544600476,rs544610162,rs544652350,rs544675273,rs544736752,rs544747076,rs544807704,rs544974367,rs544985542,rs545008562,rs545043046,rs545091728,rs545117059,rs545236837,rs545334439,rs545489582,rs545686812,rs545826438,rs545860233,rs545876296,rs546049743,rs546156166,rs546185385,rs546196408,rs546294022,rs546461012,rs546597933,rs546649988,rs546699492,rs546775564,rs546802371,rs546830354,rs546947335,rs547019840,rs547073843,rs547117194,rs547121512,rs547352470,rs547433837,rs547460833,rs547585101,rs547723503,rs547797501,rs547863631,rs547894014,rs547926617,rs547953911,rs548094101,rs548131932,rs548359354,rs548430766,rs548451598,rs548512084,rs548533893,rs548679677,rs548762083,rs548769000,rs548867897,rs549016055,rs549081168,rs549085576,rs549209101,rs549243840,rs549333851,rs549396985,rs549434462,rs549660980,rs549681131,rs549736937,rs549795890,rs549811738,rs549846597,rs549982879,rs550278355,rs550316538,rs550326934,rs550342298,rs550351214,rs550396558,rs550496117,rs550533967,rs550637562,rs550638691,rs550700666,rs550826026,rs550860550,rs550896501,rs550933149,rs550999990,rs551394045,rs551463969,rs551658986,rs551716675,rs551745812,rs551797058,rs551808021,rs551871590,rs551934578,rs552090062,rs552134069,rs552195613,rs552370753,rs552452811,rs552497493,rs552504880,rs552521702,rs552579223,rs552604281,rs552705841,rs552774463,rs552798944,rs552835872,rs552879620,rs552911729,rs552965441,rs553076016,rs553097502,rs553137859,rs553427303,rs553758344,rs553777699,rs553789756,rs553896716,rs554108917,rs554187655,rs554194083,rs554213679,rs554359615,rs554403176,rs554435333,rs554455088,rs554599521,rs554679777,rs555074920,rs555091544,rs555228647,rs555377357,rs555555760,rs555629108,rs555654964,rs555737827,rs555807468,rs555850426,rs556118090,rs556147133,rs556248018,rs556286456,rs556286655,rs556515723,rs556597124,rs55661661,rs556619535,rs556658202,rs556695650,rs556700548,rs556771081,rs557001154,rs557181523,rs557234417,rs557245576,rs557296483,rs557307156,rs557318362,rs557351406,rs557439857,rs557489899,rs557545383,rs557571827,rs557581795,rs557770136,rs557954232,rs558027040,rs558252741,rs558516054,rs558569262,rs558589023,rs558669284,rs559003732,rs559211181,rs559279836,rs559381636,rs559416651,rs559517210,rs559594890,rs559633968,rs559716535,rs559758931,rs559800163,rs559865265,rs559948286,rs559999230,rs560147342,rs560209766,rs560329019,rs560482699,rs560485638,rs560574535,rs560575397,rs560630374,rs560694059,rs560766510,rs561057651,rs561057944,rs561116547,rs561118934,rs561199352,rs561231329,rs561415917,rs561621008,rs561642685,rs561673128,rs561834571,rs561897761,rs561961777,rs561963079,rs562097084,rs562189133,rs562242142,rs562271596,rs562306242,rs562338454,rs562456514,rs562602588,rs562721225,rs56281328,rs562835545,rs562843076,rs562906376,rs562995840,rs56312432,rs563152713,rs563212631,rs563327496,rs563371842,rs563504901,rs563651243,rs563896689,rs563920270,rs563998913,rs564359890,rs564401745,rs564411331,rs564421701,rs564499818,rs564523372,rs564524455,rs564548211,rs564584681,rs564705049,rs564734581,rs564766097,rs564989516,rs565007921,rs565074262,rs565241033,rs565308024,rs565456212,rs565623880,rs565679249,rs565692551,rs565756392,rs565888203,rs566007937,rs566098405,rs566128027,rs566208619,rs566344892,rs566441176,rs566631989,rs566637299,rs566708587,rs566726449,rs566782975,rs566846329,rs566907241,rs566929246,rs566967328,rs567065925,rs567090711,rs567191098,rs567231841,rs567279396,rs567411732,rs567416790,rs567563500,rs567670610,rs567829692,rs567916141,rs567917016,rs568017771,rs568099099,rs568190739,rs568265877,rs568405349,rs568408608,rs568446214,rs568525867,rs568582861,rs568608774,rs568611523,rs568778152,rs568784554,rs568900638,rs569017104,rs569149320,rs569191313,rs569207722,rs569435652,rs569484982,rs569489497,rs569506075,rs569636366,rs569675925,rs569803803,rs569827199,rs569827551,rs569846481,rs569890936,rs569964101,rs569980444,rs570123574,rs570124730,rs570283059,rs570355336,rs570400652,rs570626463,rs570631946,rs570673676,rs57072238,rs570758477,rs570798416,rs570876724,rs570901824,rs570947696,rs570973112,rs570980573,rs571068628,rs571585993,rs571652055,rs571757023,rs571895477,rs57199931,rs572097069,rs572218888,rs572302255,rs572321158,rs572440523,rs572522752,rs572626452,rs572778663,rs572848858,rs572896286,rs57302385,rs573051642,rs573192170,rs573225753,rs573281801,rs573340323,rs573408501,rs573421520,rs573555214,rs573574108,rs573621072,rs573662548,rs573718686,rs573769080,rs573771874,rs573850249,rs573884850,rs573973908,rs574040762,rs574082408,rs574137339,rs574161618,rs574205493,rs574211922,rs574374142,rs574386498,rs574454630,rs574493171,rs574520978,rs574783768,rs574855826,rs574882043,rs574932708,rs574978046,rs575030439,rs575188567,rs575463154,rs575514900,rs575620908,rs575628034,rs575775029,rs575940206,rs575969616,rs576083368,rs57614949,rs576217924,rs576318229,rs576330031,rs576355735,rs576422014,rs576458914,rs576614944,rs576676191,rs576703134,rs576775844,rs576836429,rs577010637,rs577030318,rs577316901,rs577319692,rs577388374,rs577403333,rs577458894,rs577518983,rs577526641,rs577580698,rs577823106,rs577880268,rs577955890,rs578014698,rs578026435,rs578068040,rs578131995,rs58034222,rs59329886,rs59894641,rs60560868,rs61103300,rs61526978,rs62358711,rs62358726,rs62358727,rs62358733,rs659639,rs660938,rs66782,rs6863066,rs6864404,rs6882367,rs6883846,rs6895018,rs6896829,rs696127,rs696128,rs696736,rs696737,rs696738,rs696739,rs696742,rs696743,rs696744,rs696745,rs696746,rs696747,rs696748,rs700185,rs700186,rs700187,rs700188,rs700189,rs700190,rs700191,rs71588482,rs72734756,rs73072506,rs73072511,rs73072516,rs73072519,rs73072520,rs73072523,rs73072525,rs73072527,rs73072528,rs73072532,rs73072533,rs73072535,rs73072537,rs73072540,rs73072554,rs73091013,rs73091051,rs73091058,rs73091073,rs73749453,rs73749455,rs73749458,rs73749459,rs73749460,rs73749462,rs73749483,rs74467449,rs74512678,rs74544695,rs74652608,rs75026558,rs75051705,rs75136671,rs75151460,rs75250346,rs75321553,rs75422299,rs75433305,rs75484972,rs75600220,rs75605384,rs75614599,rs75657235,rs75664392,rs75681577,rs75715521,rs75836152,rs75957080,rs76184400,rs76278782,rs76338087,rs76367152,rs76433943,rs76634892,rs76980800,rs7705606,rs7707638,rs7709952,rs77133781,rs77145386,rs7719631,rs7723407,rs7724020,rs7724197,rs77260455,rs77675134,rs77816340,rs78146828,rs78210387,rs78302512,rs78326054,rs78580404,rs78664950,rs78666690,rs78754868,rs78926398,rs78946175,rs79011979,rs79109118,rs79145758,rs79194837,rs79241456,rs79377233,rs79528904,rs79619036,rs79711136,rs79777816,rs80083951,rs80109044,rs80112922,rs80161021,rs834516,rs834517,rs834518,rs9292733,rs96436	RICTOR
GO Biological Process	GO:0030950	establishment or maintenance of actin cytoskeleton polarity	1	0	0	0	61.3667	21.673	1330	0.000407402	0.0250009	1018	0.106922	1	1	8.96954	0.111489	1	4	0.00193424	0.25	rs10045011,rs10051776,rs10052584,rs10052597,rs10052600,rs10072172,rs10074503,rs10078717,rs10079385,rs10079613,rs10079798,rs10461999,rs10512710,rs10805638,rs10805639,rs10941423,rs10941424,rs10941425,rs10941426,rs10941427,rs111318148,rs111366223,rs111491679,rs111492848,rs111542904,rs111567254,rs111663665,rs111823415,rs111838921,rs112160851,rs112170740,rs112203714,rs112489769,rs112718337,rs112727685,rs113264766,rs113350713,rs113682201,rs113879445,rs113891663,rs114018466,rs114125655,rs114227674,rs114265891,rs114295071,rs114432259,rs114509226,rs114529238,rs114622010,rs114682912,rs114703635,rs114723046,rs114736641,rs114951238,rs114956470,rs115102428,rs115105516,rs115167743,rs115178005,rs115191963,rs115283769,rs115318949,rs115386987,rs115394451,rs115477990,rs115553466,rs115589447,rs115649708,rs115652157,rs115704617,rs115706232,rs115783226,rs115783600,rs115887359,rs115962410,rs115969379,rs116213489,rs116228835,rs116291212,rs116439879,rs116568203,rs116655944,rs116809774,rs11747783,rs117502672,rs117587166,rs117612341,rs117770813,rs117860794,rs117878368,rs118079967,rs118144242,rs118152600,rs11949768,rs11949819,rs12152948,rs12518981,rs12653561,rs12654688,rs12657988,rs12658387,rs12658684,rs12659027,rs13170711,rs13171671,rs13187857,rs13188259,rs13356474,rs13356475,rs1362801,rs137857613,rs137916372,rs137939228,rs138031210,rs138033691,rs138099723,rs138146945,rs138409066,rs138473321,rs138477130,rs138520091,rs139053418,rs139171408,rs139458502,rs139561726,rs139591269,rs139629794,rs139706228,rs139713777,rs139773346,rs139815773,rs139864776,rs139895409,rs139928859,rs140214498,rs140243270,rs140456118,rs140494711,rs140544689,rs140592871,rs140594678,rs140802322,rs140884228,rs140949078,rs141030397,rs141281683,rs141315508,rs141405708,rs141460833,rs141724046,rs141730093,rs141773587,rs141783209,rs141912605,rs142030753,rs142109441,rs142133011,rs142237111,rs142317664,rs142502597,rs142560599,rs142609907,rs142729252,rs142776200,rs142813166,rs1428976,rs1428977,rs1428979,rs142928545,rs143030264,rs143046965,rs143063291,rs143136321,rs143160542,rs143282871,rs143299589,rs143390034,rs143392615,rs143467300,rs143598508,rs143693422,rs143734594,rs143812294,rs143915198,rs143943965,rs144040654,rs144224789,rs144321567,rs144360381,rs144363271,rs144636876,rs144667315,rs144830223,rs144877640,rs144887440,rs144965071,rs144999920,rs145253361,rs145296857,rs145303959,rs145316223,rs145337188,rs145438125,rs145544425,rs145640595,rs145656664,rs145698155,rs145735214,rs145892188,rs145907952,rs146021755,rs146148738,rs146237708,rs146352356,rs146365562,rs146381898,rs146408855,rs146435901,rs146686173,rs146701969,rs146796323,rs146800100,rs146809742,rs1469467,rs146954248,rs146964086,rs146986865,rs146997088,rs147343182,rs147352780,rs147447617,rs147603170,rs147616671,rs147626211,rs147721811,rs147739600,rs147834297,rs147980567,rs148043315,rs148138967,rs148383398,rs148439429,rs148496654,rs148619104,rs148714326,rs148770472,rs148818509,rs148851234,rs149019163,rs149082188,rs149102788,rs149124422,rs149231637,rs149266839,rs149343201,rs149474113,rs149494814,rs149537980,rs149608592,rs149628912,rs149723448,rs149795381,rs149796687,rs149886970,rs149938867,rs150028652,rs150383924,rs150466588,rs150501232,rs150554873,rs150573330,rs150583488,rs150636385,rs150661867,rs151175464,rs151192814,rs151309602,rs151311922,rs1529506,rs1542798,rs1542799,rs1549690,rs1642515,rs1642519,rs166330,rs166331,rs16868237,rs16868239,rs16868242,rs16868252,rs16868255,rs16868279,rs16868323,rs16868332,rs16868338,rs171847,rs17380263,rs17383099,rs17465384,rs17465405,rs17465965,rs180798766,rs180804797,rs180809029,rs180836171,rs1808560,rs1808561,rs180888320,rs180926098,rs180945226,rs181020594,rs181031085,rs181079388,rs181093449,rs181108811,rs181304533,rs181589872,rs181720217,rs181730668,rs181738281,rs181839524,rs181855713,rs181861125,rs181965444,rs182129435,rs182141320,rs182182773,rs182187225,rs182201558,rs182238469,rs182280546,rs182344834,rs182356858,rs182556239,rs182662421,rs182662543,rs182814830,rs182818988,rs182851004,rs182932727,rs182944943,rs182949314,rs183001790,rs183078580,rs183084368,rs183115171,rs183224309,rs183243553,rs183485473,rs183513438,rs183522488,rs183540707,rs183575504,rs183617480,rs183632002,rs183635707,rs183638493,rs183674487,rs183680251,rs183681885,rs183686712,rs183735718,rs183832154,rs183865480,rs183884986,rs184132866,rs184215503,rs184356622,rs184366804,rs184396951,rs184417334,rs184426026,rs184468828,rs184606305,rs184964299,rs185028907,rs185041319,rs185078672,rs185118202,rs185186125,rs185186992,rs185341949,rs185350176,rs185358732,rs185456,rs185687329,rs185759233,rs185765508,rs185808430,rs185821102,rs185848861,rs185878636,rs185888380,rs185891458,rs185964886,rs185985055,rs186122702,rs186223291,rs186394467,rs186440965,rs186473448,rs186484687,rs186604217,rs186618113,rs186670553,rs186676384,rs186681317,rs186693207,rs186776931,rs186797986,rs186832880,rs186838051,rs186932571,rs186969195,rs187139813,rs187145479,rs187152938,rs187154295,rs187270718,rs187424877,rs187946170,rs187961837,rs187990610,rs188000755,rs188024497,rs188039367,rs188049179,rs188187852,rs188206420,rs188217277,rs188334873,rs188400691,rs188466936,rs188611410,rs188678611,rs188730127,rs188735672,rs188757804,rs188881903,rs188898401,rs188908690,rs188911893,rs189045634,rs189165626,rs189336976,rs189378985,rs189411749,rs189448231,rs189552773,rs189606445,rs189954869,rs190015132,rs190033180,rs190047768,rs190195024,rs190305522,rs190321881,rs190338277,rs190398455,rs190456305,rs190540121,rs190623112,rs190667708,rs190697129,rs190763504,rs190805126,rs190837537,rs190910500,rs191037049,rs191047163,rs191056457,rs191064749,rs191194420,rs191268511,rs191354897,rs191401932,rs191429843,rs191532790,rs191538608,rs191546855,rs191573369,rs191684796,rs191708335,rs191739980,rs191968936,rs192009046,rs192051062,rs192141917,rs192211462,rs192293359,rs192383711,rs192397578,rs192399367,rs192503887,rs192509696,rs192591778,rs192617962,rs192726767,rs192805268,rs192812152,rs192932886,rs192960646,rs193001275,rs193086603,rs193090951,rs193119895,rs193200237,rs193226895,rs193260260,rs195230,rs1966581,rs199754830,rs200342357,rs200853480,rs200918425,rs201060938,rs201189429,rs2014319,rs201568060,rs2033269,rs2099122,rs2289545,rs260076,rs260077,rs260078,rs260084,rs260085,rs260327,rs260330,rs260331,rs260332,rs260333,rs260334,rs260335,rs28780711,rs2897020,rs35384751,rs35705450,rs35859028,rs36011681,rs367968492,rs369308218,rs369925059,rs369993453,rs370152028,rs370543019,rs370704700,rs371124685,rs371305171,rs371452517,rs371697902,rs372229266,rs372756686,rs373016855,rs373802950,rs374322262,rs374774236,rs374928648,rs3749740,rs3749741,rs376234714,rs376393108,rs376825998,rs376966135,rs377592513,rs3866451,rs3928472,rs4264965,rs4957360,rs527283144,rs527374461,rs527381803,rs527493201,rs527735791,rs527779433,rs527889070,rs527952781,rs527988847,rs528075523,rs528115387,rs528139204,rs528207346,rs528208662,rs528352512,rs528370423,rs528407919,rs528463203,rs528612320,rs528618299,rs528657418,rs528678706,rs528694483,rs528725961,rs528734288,rs528912618,rs529003210,rs529013238,rs529098137,rs529239443,rs529246114,rs529292929,rs529310735,rs529317936,rs529354232,rs529380192,rs529380248,rs529783558,rs529814416,rs529920202,rs530124534,rs530126437,rs530196002,rs530340239,rs530390129,rs530491726,rs530722470,rs530866552,rs531025402,rs531219061,rs531404095,rs531460550,rs531490259,rs531513249,rs531514882,rs531578760,rs531695558,rs531781276,rs531785836,rs531804609,rs532001814,rs532102663,rs532112930,rs532124305,rs532135429,rs532292730,rs532391374,rs532414795,rs532436326,rs532485546,rs532527147,rs532562126,rs532619387,rs532664091,rs532841997,rs532910181,rs533051985,rs533140562,rs533227497,rs533227745,rs533349681,rs533361083,rs533621041,rs533653708,rs533688395,rs533712988,rs533724886,rs533848971,rs533896283,rs534017957,rs534200010,rs534302467,rs534479092,rs534544912,rs534741439,rs534789359,rs534809042,rs534814631,rs534906218,rs534998756,rs535018501,rs535102837,rs535117742,rs535328557,rs535561688,rs535602967,rs535807301,rs535920619,rs535985271,rs536011445,rs536103645,rs536459715,rs536511689,rs536514682,rs536545298,rs536576660,rs536600732,rs536633446,rs536644585,rs536702742,rs536766972,rs536976250,rs536980773,rs537117340,rs537179251,rs537258106,rs537304583,rs537533822,rs537598389,rs537603774,rs537638479,rs537959555,rs537974814,rs538088680,rs538131742,rs538198201,rs538218949,rs538299754,rs538436734,rs538564238,rs538703041,rs538729554,rs538805280,rs538979978,rs539041279,rs539139525,rs539282452,rs539335127,rs539446406,rs539613197,rs539641632,rs539641741,rs539778444,rs539851640,rs539941350,rs539986212,rs540017044,rs540075162,rs540158244,rs540230411,rs540379180,rs540385937,rs540541003,rs540604352,rs540671520,rs540682727,rs540692240,rs540795027,rs540859559,rs541201693,rs541265544,rs541349449,rs541382229,rs541424238,rs541515331,rs541672481,rs541749013,rs541833602,rs541884754,rs541895167,rs542202587,rs542307326,rs542714358,rs542793437,rs542931377,rs542943300,rs542943975,rs543092616,rs543329394,rs543379321,rs543521562,rs543570833,rs543572828,rs543725837,rs543959824,rs543993226,rs544116519,rs544253276,rs544417881,rs544600476,rs544610162,rs544652350,rs544675273,rs544736752,rs544747076,rs544807704,rs544974367,rs544985542,rs545008562,rs545043046,rs545091728,rs545117059,rs545236837,rs545334439,rs545489582,rs545686812,rs545826438,rs545860233,rs545876296,rs546049743,rs546156166,rs546185385,rs546196408,rs546294022,rs546461012,rs546597933,rs546649988,rs546699492,rs546775564,rs546802371,rs546830354,rs546947335,rs547019840,rs547073843,rs547117194,rs547121512,rs547352470,rs547433837,rs547460833,rs547585101,rs547723503,rs547797501,rs547863631,rs547894014,rs547926617,rs547953911,rs548094101,rs548131932,rs548359354,rs548430766,rs548451598,rs548512084,rs548533893,rs548679677,rs548762083,rs548769000,rs548867897,rs549016055,rs549081168,rs549085576,rs549209101,rs549243840,rs549333851,rs549396985,rs549434462,rs549660980,rs549681131,rs549736937,rs549795890,rs549811738,rs549846597,rs549982879,rs550278355,rs550316538,rs550326934,rs550342298,rs550351214,rs550396558,rs550496117,rs550533967,rs550637562,rs550638691,rs550700666,rs550826026,rs550860550,rs550896501,rs550933149,rs550999990,rs551394045,rs551463969,rs551658986,rs551716675,rs551745812,rs551797058,rs551808021,rs551871590,rs551934578,rs552090062,rs552134069,rs552195613,rs552370753,rs552452811,rs552497493,rs552504880,rs552521702,rs552579223,rs552604281,rs552705841,rs552774463,rs552798944,rs552835872,rs552879620,rs552911729,rs552965441,rs553076016,rs553097502,rs553137859,rs553427303,rs553758344,rs553777699,rs553789756,rs553896716,rs554108917,rs554187655,rs554194083,rs554213679,rs554359615,rs554403176,rs554435333,rs554455088,rs554599521,rs554679777,rs555074920,rs555091544,rs555228647,rs555377357,rs555555760,rs555629108,rs555654964,rs555737827,rs555807468,rs555850426,rs556118090,rs556147133,rs556248018,rs556286456,rs556286655,rs556515723,rs556597124,rs55661661,rs556619535,rs556658202,rs556695650,rs556700548,rs556771081,rs557001154,rs557181523,rs557234417,rs557245576,rs557296483,rs557307156,rs557318362,rs557351406,rs557439857,rs557489899,rs557545383,rs557571827,rs557581795,rs557770136,rs557954232,rs558027040,rs558252741,rs558516054,rs558569262,rs558589023,rs558669284,rs559003732,rs559211181,rs559279836,rs559381636,rs559416651,rs559517210,rs559594890,rs559633968,rs559716535,rs559758931,rs559800163,rs559865265,rs559948286,rs559999230,rs560147342,rs560209766,rs560329019,rs560482699,rs560485638,rs560574535,rs560575397,rs560630374,rs560694059,rs560766510,rs561057651,rs561057944,rs561116547,rs561118934,rs561199352,rs561231329,rs561415917,rs561621008,rs561642685,rs561673128,rs561834571,rs561897761,rs561961777,rs561963079,rs562097084,rs562189133,rs562242142,rs562271596,rs562306242,rs562338454,rs562456514,rs562602588,rs562721225,rs56281328,rs562835545,rs562843076,rs562906376,rs562995840,rs56312432,rs563152713,rs563212631,rs563327496,rs563371842,rs563504901,rs563651243,rs563896689,rs563920270,rs563998913,rs564359890,rs564401745,rs564411331,rs564421701,rs564499818,rs564523372,rs564524455,rs564548211,rs564584681,rs564705049,rs564734581,rs564766097,rs564989516,rs565007921,rs565074262,rs565241033,rs565308024,rs565456212,rs565623880,rs565679249,rs565692551,rs565756392,rs565888203,rs566007937,rs566098405,rs566128027,rs566208619,rs566344892,rs566441176,rs566631989,rs566637299,rs566708587,rs566726449,rs566782975,rs566846329,rs566907241,rs566929246,rs566967328,rs567065925,rs567090711,rs567191098,rs567231841,rs567279396,rs567411732,rs567416790,rs567563500,rs567670610,rs567829692,rs567916141,rs567917016,rs568017771,rs568099099,rs568190739,rs568265877,rs568405349,rs568408608,rs568446214,rs568525867,rs568582861,rs568608774,rs568611523,rs568778152,rs568784554,rs568900638,rs569017104,rs569149320,rs569191313,rs569207722,rs569435652,rs569484982,rs569489497,rs569506075,rs569636366,rs569675925,rs569803803,rs569827199,rs569827551,rs569846481,rs569890936,rs569964101,rs569980444,rs570123574,rs570124730,rs570283059,rs570355336,rs570400652,rs570626463,rs570631946,rs570673676,rs57072238,rs570758477,rs570798416,rs570876724,rs570901824,rs570947696,rs570973112,rs570980573,rs571068628,rs571585993,rs571652055,rs571757023,rs571895477,rs57199931,rs572097069,rs572218888,rs572302255,rs572321158,rs572440523,rs572522752,rs572626452,rs572778663,rs572848858,rs572896286,rs57302385,rs573051642,rs573192170,rs573225753,rs573281801,rs573340323,rs573408501,rs573421520,rs573555214,rs573574108,rs573621072,rs573662548,rs573718686,rs573769080,rs573771874,rs573850249,rs573884850,rs573973908,rs574040762,rs574082408,rs574137339,rs574161618,rs574205493,rs574211922,rs574374142,rs574386498,rs574454630,rs574493171,rs574520978,rs574783768,rs574855826,rs574882043,rs574932708,rs574978046,rs575030439,rs575188567,rs575463154,rs575514900,rs575620908,rs575628034,rs575775029,rs575940206,rs575969616,rs576083368,rs57614949,rs576217924,rs576318229,rs576330031,rs576355735,rs576422014,rs576458914,rs576614944,rs576676191,rs576703134,rs576775844,rs576836429,rs577010637,rs577030318,rs577316901,rs577319692,rs577388374,rs577403333,rs577458894,rs577518983,rs577526641,rs577580698,rs577823106,rs577880268,rs577955890,rs578014698,rs578026435,rs578068040,rs578131995,rs58034222,rs59329886,rs59894641,rs60560868,rs61103300,rs61526978,rs62358711,rs62358726,rs62358727,rs62358733,rs659639,rs660938,rs66782,rs6863066,rs6864404,rs6882367,rs6883846,rs6895018,rs6896829,rs696127,rs696128,rs696736,rs696737,rs696738,rs696739,rs696742,rs696743,rs696744,rs696745,rs696746,rs696747,rs696748,rs700185,rs700186,rs700187,rs700188,rs700189,rs700190,rs700191,rs71588482,rs72734756,rs73072506,rs73072511,rs73072516,rs73072519,rs73072520,rs73072523,rs73072525,rs73072527,rs73072528,rs73072532,rs73072533,rs73072535,rs73072537,rs73072540,rs73072554,rs73091013,rs73091051,rs73091058,rs73091073,rs73749453,rs73749455,rs73749458,rs73749459,rs73749460,rs73749462,rs73749483,rs74467449,rs74512678,rs74544695,rs74652608,rs75026558,rs75051705,rs75136671,rs75151460,rs75250346,rs75321553,rs75422299,rs75433305,rs75484972,rs75600220,rs75605384,rs75614599,rs75657235,rs75664392,rs75681577,rs75715521,rs75836152,rs75957080,rs76184400,rs76278782,rs76338087,rs76367152,rs76433943,rs76634892,rs76980800,rs7705606,rs7707638,rs7709952,rs77133781,rs77145386,rs7719631,rs7723407,rs7724020,rs7724197,rs77260455,rs77675134,rs77816340,rs78146828,rs78210387,rs78302512,rs78326054,rs78580404,rs78664950,rs78666690,rs78754868,rs78926398,rs78946175,rs79011979,rs79109118,rs79145758,rs79194837,rs79241456,rs79377233,rs79528904,rs79619036,rs79711136,rs79777816,rs80083951,rs80109044,rs80112922,rs80161021,rs834516,rs834517,rs834518,rs9292733,rs96436	RICTOR
GO Biological Process	GO:0042130	negative regulation of T cell proliferation	1	0	0	0	4.59654	289.131	1329	0.00543499	0.0249821	366	0.0182883	1	0.644737	3.26165	1.53297	5	55	0.00967118	0.0909091	rs10006364,rs10007443,rs10014994,rs10028187,rs10030403,rs10213539,rs10405403,rs10416269,rs111231606,rs111399483,rs111403414,rs111410559,rs112007605,rs112258729,rs112644508,rs112648281,rs112693543,rs112850261,rs112866920,rs112966784,rs112984099,rs113235422,rs113511347,rs114063000,rs114098875,rs114112314,rs114113836,rs114133150,rs114288355,rs114307347,rs114320036,rs114379539,rs114390686,rs114427956,rs114528155,rs114605062,rs114627537,rs11466310,rs11466311,rs11466314,rs11466320,rs11466321,rs11466324,rs11466328,rs11466330,rs11466331,rs11466333,rs11466334,rs114703469,rs114709806,rs114788409,rs114793458,rs114818104,rs114970846,rs115022623,rs115028869,rs115039862,rs115152098,rs115154788,rs115243715,rs115277935,rs115355645,rs115392068,rs115429743,rs115442664,rs115614534,rs115652066,rs115653069,rs115690783,rs115859976,rs116146473,rs116177572,rs116224962,rs116275918,rs116307314,rs116391341,rs116399157,rs116489051,rs116598693,rs11666933,rs116671414,rs11668109,rs116707105,rs116723100,rs116762982,rs116814958,rs116907202,rs117032873,rs117370121,rs118127622,rs11936132,rs12199613,rs12461895,rs12462166,rs12500924,rs12983775,rs13102946,rs13123368,rs13147793,rs13258749,rs13345981,rs1369145,rs137948901,rs137956656,rs138034428,rs138108014,rs138216820,rs138310438,rs138321079,rs138856822,rs138859497,rs138923030,rs138935871,rs138986081,rs139072904,rs139079936,rs139080695,rs139119197,rs139174047,rs139276811,rs139312535,rs139373416,rs139507185,rs139569467,rs139923763,rs139957627,rs140254261,rs140288876,rs140315971,rs140331299,rs140372619,rs140412314,rs140474512,rs140498782,rs140721752,rs140778868,rs140794295,rs140819586,rs140901774,rs140935549,rs141083054,rs141275860,rs141398599,rs141428713,rs141511053,rs141597983,rs141783951,rs141906783,rs141943543,rs141981274,rs142147256,rs142160017,rs142424836,rs142546202,rs142556795,rs142610381,rs142693862,rs143402531,rs143440587,rs143554744,rs143568123,rs143596640,rs143640230,rs143680317,rs143682223,rs143749658,rs143848037,rs143991774,rs144159317,rs144350405,rs144495514,rs144524882,rs144631395,rs144635769,rs144657210,rs144737070,rs144751590,rs144839571,rs144844102,rs144899065,rs144949655,rs145048487,rs145070911,rs145070968,rs145206709,rs145336728,rs145375361,rs145416753,rs145468733,rs145673619,rs145701405,rs145718206,rs145739996,rs145985319,rs145987323,rs146026706,rs146035857,rs146376446,rs146411026,rs146504446,rs146510415,rs146558564,rs146750832,rs146774030,rs146812100,rs146901612,rs146913500,rs147128046,rs147160587,rs147170700,rs147202556,rs147233612,rs147237797,rs147281151,rs147340534,rs147350685,rs147604354,rs147711159,rs148087680,rs148168033,rs148213775,rs148222224,rs148292179,rs148452469,rs148505981,rs148985520,rs149009374,rs149148223,rs149190923,rs149296184,rs149484835,rs149752777,rs149913582,rs149970158,rs150031821,rs150143792,rs150225413,rs150340515,rs150361135,rs150458946,rs150699945,rs150742890,rs150743570,rs150848570,rs151013431,rs151105395,rs151110714,rs151185352,rs151227504,rs151280636,rs1549934,rs17030027,rs17030049,rs17030067,rs17030068,rs17030072,rs17030076,rs17030077,rs17030078,rs17030081,rs17053196,rs17278834,rs17369876,rs17369904,rs1800468,rs1800469,rs1800472,rs181016694,rs181043969,rs181068639,rs181095861,rs181176649,rs181234997,rs181457586,rs181687919,rs181712907,rs181716973,rs181830874,rs181835050,rs181924408,rs181949719,rs182019716,rs182183739,rs182190174,rs182190285,rs182198432,rs182284748,rs182296586,rs182442925,rs182459189,rs182513646,rs183022371,rs183022747,rs183145006,rs183152655,rs183160935,rs183265556,rs183278083,rs183278255,rs183289822,rs183294866,rs1836400,rs1836401,rs183662149,rs183799895,rs183877813,rs183901779,rs183936511,rs183996231,rs184092055,rs184144441,rs184276444,rs184310442,rs184319374,rs184340910,rs184342798,rs184348668,rs184444017,rs184521106,rs184551012,rs184553204,rs184553638,rs184559280,rs184602541,rs184618375,rs184743094,rs184753017,rs185057643,rs185082817,rs185120296,rs185141944,rs185214444,rs185243088,rs185246080,rs185249360,rs185284836,rs185393633,rs185812488,rs185832302,rs185839320,rs185863951,rs185879983,rs186059489,rs186176542,rs186181145,rs186196109,rs186304282,rs186533966,rs186556003,rs186627117,rs186674424,rs186798119,rs186865060,rs187004499,rs187226883,rs187227698,rs187299843,rs187444024,rs187444973,rs187453503,rs187534751,rs187582947,rs187628467,rs187632771,rs187651399,rs187923274,rs188080621,rs188152608,rs188419628,rs188433809,rs188455581,rs188483936,rs188590025,rs188672392,rs188718572,rs188723059,rs188804311,rs188806386,rs188834395,rs188938709,rs188953651,rs188966843,rs188999648,rs189052889,rs189123203,rs189356690,rs189475738,rs189485188,rs189496141,rs189581082,rs189709530,rs189829463,rs189843056,rs189953661,rs189975572,rs190003389,rs190051613,rs190077179,rs190132972,rs190248215,rs190286229,rs190309980,rs190444905,rs190469185,rs190485963,rs190649531,rs190781925,rs190798288,rs190798453,rs190990536,rs191043818,rs191089800,rs191100984,rs191135081,rs191142014,rs191143089,rs191160338,rs191174681,rs191430551,rs191519068,rs191632728,rs191705375,rs191707913,rs191716506,rs191722556,rs191825475,rs191849241,rs191861563,rs191995605,rs192138025,rs192383361,rs192481005,rs192488990,rs192493813,rs192532087,rs192554030,rs192563216,rs192565221,rs192663937,rs192683810,rs192693014,rs192746571,rs192804955,rs192900172,rs192925317,rs193047710,rs193188206,rs199533757,rs199879125,rs200134934,rs200674778,rs200882927,rs201098266,rs201119217,rs201361808,rs201735642,rs202057576,rs202063963,rs202071274,rs2241715,rs2241716,rs2241717,rs2288873,rs2288874,rs2317130,rs2468901,rs2468902,rs28367518,rs28395768,rs28421663,rs28483542,rs28678822,rs3087453,rs34088631,rs34533893,rs34536783,rs35318502,rs35537982,rs367725847,rs368204982,rs369044787,rs369331577,rs369678370,rs370955358,rs371060849,rs371261282,rs371563202,rs372567197,rs372579641,rs374451575,rs374783606,rs374920547,rs375144219,rs375393122,rs375494828,rs375632015,rs375866922,rs376007904,rs376133728,rs376500242,rs376537565,rs376999509,rs41445948,rs4392496,rs4558856,rs4696464,rs4803457,rs4987025,rs527236935,rs527405328,rs527413634,rs527447582,rs527484377,rs527560126,rs527760354,rs527779840,rs527793332,rs527984515,rs528170054,rs528203687,rs528383917,rs528448622,rs528498844,rs528516127,rs528576475,rs528621268,rs528630532,rs528666723,rs528739272,rs528846966,rs528977602,rs529192779,rs529332045,rs529364869,rs529442977,rs529484508,rs529504930,rs529512839,rs529729756,rs529775006,rs529816858,rs529884861,rs530051064,rs530163765,rs530230623,rs530283090,rs530353533,rs530445189,rs530503322,rs530534755,rs530553070,rs530570950,rs530765089,rs530804671,rs530855569,rs530964334,rs531039494,rs531128516,rs531170803,rs531181197,rs531243977,rs531281299,rs531329382,rs531332045,rs531379187,rs531452941,rs531520387,rs531685924,rs531811925,rs531917198,rs531924858,rs531966454,rs531979265,rs532129316,rs532160903,rs532173362,rs532228735,rs532361497,rs532414803,rs532436380,rs532440173,rs532457879,rs532585883,rs532657105,rs532663310,rs532679171,rs532844225,rs532863553,rs533024897,rs533191186,rs533416027,rs533540560,rs533706292,rs533733952,rs533813198,rs533837684,rs533877912,rs534115604,rs534175781,rs534307568,rs534380289,rs534412914,rs534450422,rs534605571,rs534694790,rs534711080,rs534761522,rs534783461,rs534799859,rs534815591,rs534836346,rs534852141,rs534857986,rs534867554,rs534967679,rs535330097,rs535450081,rs535453983,rs535523767,rs535529957,rs535545335,rs535563413,rs535606334,rs535614497,rs535641517,rs535677851,rs535790418,rs535821767,rs535881295,rs536224909,rs536306191,rs536386852,rs536438590,rs536453075,rs536474730,rs536490013,rs536548014,rs536678501,rs536691358,rs536716803,rs536737580,rs536980228,rs536982056,rs537112630,rs537147758,rs537263543,rs537414423,rs537466416,rs537494152,rs537578628,rs537799309,rs537805123,rs537830984,rs537957941,rs538052904,rs538072017,rs538075206,rs538088758,rs538183758,rs538183831,rs538229694,rs538239664,rs538246709,rs538367687,rs538422089,rs538484937,rs538498487,rs538576872,rs538576908,rs538617508,rs538638260,rs538685878,rs538734204,rs538735212,rs538773180,rs538774076,rs538787857,rs538925374,rs539296369,rs539360862,rs539446470,rs539571561,rs539641649,rs539692628,rs539703491,rs539729536,rs539733447,rs539737093,rs539754042,rs539765936,rs539808698,rs539821453,rs539886313,rs539923435,rs539975815,rs540016873,rs540023638,rs540172924,rs540219940,rs540278600,rs540308953,rs540324470,rs540472205,rs540700604,rs540854306,rs540857709,rs540877093,rs540898657,rs540937991,rs540940850,rs540977436,rs540988732,rs541029418,rs541038495,rs541195646,rs541237976,rs541352785,rs541378029,rs541603457,rs541615542,rs541629565,rs541635059,rs541721706,rs541814799,rs541826458,rs541851506,rs541944996,rs541972558,rs542070274,rs542074534,rs542086849,rs542171429,rs542406245,rs542414793,rs542418395,rs542445852,rs542485234,rs542554103,rs542695848,rs542916728,rs542930929,rs542985166,rs543133489,rs543176707,rs543210130,rs543259073,rs543285147,rs543309812,rs543318549,rs543414859,rs543471723,rs543551611,rs543745428,rs543856667,rs543900320,rs543941356,rs544069551,rs544185838,rs544210623,rs544210913,rs544347045,rs544391117,rs544464579,rs544689381,rs544736070,rs544775786,rs544856250,rs545125306,rs545367756,rs545422461,rs545462552,rs545509652,rs545534500,rs545566882,rs545690718,rs545712272,rs545716751,rs545749273,rs545799427,rs545799602,rs545816153,rs545860623,rs546090959,rs546110318,rs546179532,rs546191470,rs546255050,rs546371645,rs546447723,rs546535444,rs546630423,rs546804363,rs546926184,rs547075096,rs547526045,rs547594994,rs547645515,rs547665626,rs547715575,rs547827156,rs547851600,rs547881966,rs547918912,rs547964008,rs547971304,rs547973184,rs548009568,rs548012420,rs548081309,rs548119668,rs548132112,rs548223779,rs548257549,rs548258047,rs548296311,rs548501484,rs548580450,rs548806978,rs548823376,rs548903590,rs549137189,rs549152463,rs549154542,rs549249317,rs549335840,rs549373709,rs549533434,rs549542957,rs549613052,rs549904225,rs550023823,rs550085139,rs550253669,rs550289689,rs550410625,rs550468407,rs550527153,rs550530380,rs550640183,rs550640506,rs550642914,rs550692327,rs550741638,rs550767226,rs550779410,rs550878356,rs551099346,rs551205679,rs551342449,rs551376202,rs551429024,rs551490533,rs551599625,rs551614757,rs551697215,rs551870003,rs551952903,rs552080297,rs552151434,rs552156952,rs552165586,rs552195645,rs552344217,rs552427304,rs552514951,rs552683513,rs552766932,rs552789793,rs552847998,rs552864951,rs552874421,rs552931093,rs552981736,rs553029844,rs553076411,rs553085117,rs553150892,rs553208528,rs553274147,rs553451688,rs553477046,rs553646391,rs553829055,rs553836563,rs553869142,rs553876798,rs553893270,rs553904725,rs553905051,rs554030464,rs554141956,rs554264481,rs554292578,rs554329867,rs554365989,rs554417021,rs554430220,rs554462790,rs554492611,rs554887303,rs555016589,rs555065185,rs555218999,rs555299908,rs555337062,rs555360606,rs555365224,rs555464923,rs555479578,rs555585904,rs555782200,rs555884455,rs555916103,rs555986242,rs556129941,rs556137005,rs556241638,rs556302926,rs556307053,rs556313598,rs556351735,rs556410944,rs556456243,rs556654290,rs556734954,rs556769953,rs556771093,rs556871873,rs556930200,rs556932619,rs556955175,rs556959163,rs556980211,rs557016103,rs557108201,rs557112309,rs55714645,rs557188898,rs557309323,rs557326047,rs557352053,rs557432011,rs557617812,rs557669235,rs557738746,rs557801905,rs557974322,rs557985630,rs558058943,rs558134633,rs558171300,rs558661329,rs558661478,rs558786275,rs558822173,rs558859514,rs558934076,rs558950939,rs559010730,rs559050759,rs559069757,rs559078214,rs559265663,rs559343265,rs559364794,rs559411719,rs559422539,rs559527147,rs559657670,rs559685712,rs559890797,rs559976274,rs559981295,rs56000463,rs560158722,rs560204539,rs560221666,rs560418439,rs560495427,rs560574996,rs560611067,rs560720181,rs560729403,rs560946290,rs561093512,rs561135903,rs561153570,rs561170067,rs561172302,rs561203708,rs561425966,rs561457662,rs561608234,rs561800129,rs561807126,rs561910222,rs561987922,rs562026960,rs56204302,rs562087878,rs562313516,rs562535668,rs562572844,rs562607411,rs562661138,rs562706743,rs562883100,rs563112918,rs563128283,rs563215277,rs563231890,rs563276039,rs563354034,rs563424224,rs56346547,rs563617015,rs563631133,rs563692439,rs563854524,rs563902518,rs563997689,rs56400848,rs564102018,rs564188704,rs564206994,rs564208859,rs564287425,rs564292089,rs564304180,rs564420295,rs564430367,rs564479214,rs564693623,rs564698750,rs564769211,rs564816767,rs564876218,rs564970976,rs565029672,rs565068345,rs565079352,rs565084951,rs565218386,rs565297841,rs565304287,rs565313569,rs565314881,rs565458981,rs565533737,rs565629426,rs565709658,rs565733404,rs565751965,rs565819474,rs565821862,rs565845894,rs565885363,rs566147225,rs566244811,rs566348469,rs566410216,rs566415466,rs566461425,rs566463807,rs566549487,rs566623766,rs566720943,rs566753802,rs566968105,rs567003489,rs567037918,rs567040288,rs567122698,rs567205847,rs567466006,rs567526190,rs567545856,rs567651255,rs567658009,rs567659252,rs567731687,rs567758431,rs567839829,rs567956897,rs567967448,rs568086919,rs568160009,rs568198616,rs568209315,rs568292587,rs568424197,rs568523481,rs568584644,rs568633637,rs568810751,rs568813874,rs568828439,rs568845065,rs568898061,rs569014947,rs569281790,rs569350672,rs569594975,rs569603243,rs569636415,rs569687284,rs569811913,rs569817585,rs569824203,rs570123327,rs570204961,rs570216524,rs570246221,rs570366084,rs570374973,rs570489016,rs570538520,rs570580963,rs570604867,rs570605018,rs57067469,rs570689559,rs570850387,rs570879066,rs570986318,rs571010956,rs571186088,rs571198242,rs571222739,rs571224104,rs571243770,rs571306866,rs571371394,rs571632342,rs571723920,rs571727022,rs571803740,rs571841925,rs571914269,rs571945543,rs571971270,rs572110892,rs572237537,rs572346892,rs572389756,rs572407336,rs572493193,rs572595519,rs572617124,rs572660975,rs572692476,rs572695859,rs572846535,rs573091226,rs573270399,rs573442625,rs573461110,rs573473308,rs573539694,rs573632168,rs573652820,rs573706093,rs573781202,rs573801739,rs573890664,rs574384485,rs574469145,rs574478171,rs574515792,rs574532360,rs574563012,rs574643697,rs574663319,rs574688399,rs574730730,rs574763500,rs574764541,rs574886060,rs574905323,rs574969894,rs575048965,rs575228572,rs575337863,rs575361560,rs575365718,rs575383837,rs575429315,rs575600035,rs575646253,rs575647644,rs575708829,rs575805801,rs575809039,rs575860323,rs575861687,rs575885310,rs575914450,rs575948200,rs576003203,rs57606977,rs576196615,rs576211991,rs576329881,rs576359256,rs576408998,rs576447263,rs576462018,rs57652810,rs576611646,rs576656278,rs576841291,rs576929846,rs577004676,rs577016197,rs577076944,rs577081897,rs577127238,rs577222505,rs577321674,rs577369115,rs577400270,rs577545844,rs577705530,rs577762694,rs577848118,rs577989654,rs578093768,rs58675726,rs61192430,rs62324699,rs62324700,rs62324702,rs62324703,rs62324704,rs62324710,rs6508976,rs6535919,rs6535920,rs6535921,rs6848819,rs6850598,rs6858338,rs713247,rs713248,rs71620317,rs72480426,rs72480427,rs7258445,rs72729660,rs72729661,rs72729666,rs72841507,rs72969186,rs72969190,rs72969193,rs72969201,rs72971004,rs73383193,rs73854693,rs73856953,rs73856954,rs73856955,rs73931466,rs7408955,rs74474357,rs74485196,rs74511273,rs74537360,rs74648080,rs74723357,rs74729418,rs74906578,rs74961462,rs74995094,rs75035459,rs75182874,rs75239348,rs75397468,rs75430984,rs75659987,rs76393998,rs76446621,rs7654351,rs7654485,rs76579778,rs7660240,rs7668574,rs7684531,rs7684533,rs7686062,rs7696323,rs77028696,rs77076010,rs77178106,rs77404512,rs77671437,rs78089682,rs78279159,rs78430764,rs78441178,rs78455916,rs78474019,rs78610220,rs78696564,rs78751079,rs78756030,rs78907821,rs78999030,rs79038303,rs79488817,rs79554726,rs79631741,rs79711096,rs79860579,rs79917651,rs80224671,rs80248200,rs8108052,rs8108632,rs9348712,rs9379856,rs9379857,rs9379858,rs9393710,rs9688946,rs9688949,rs970233,rs9990507,rs9991954	BTN2A2,GNRH1,KIAA0922,SCGB1A1,TGFB1
GO Biological Process	GO:0050688	regulation of defense response to virus	1	0	0	0	4.09277	323.497	1324	0.006081	0.0248882	1261	0.134354	1	1	1.84939	2.7036	5	97	0.00967118	0.0515464	rs10036335,rs10060185,rs10063121,rs10065588,rs10067174,rs10444818,rs10444819,rs10475918,rs111626997,rs111776434,rs111860812,rs111974789,rs112025664,rs112051905,rs112066701,rs112179101,rs112548886,rs112670478,rs112886954,rs112898615,rs112898892,rs112991613,rs113013684,rs113068147,rs113239947,rs113354677,rs113588976,rs113637941,rs114059368,rs114077426,rs114115473,rs114232590,rs114592443,rs114766555,rs114852219,rs114861390,rs114927079,rs115060467,rs115212236,rs115271850,rs115273723,rs115487597,rs115513231,rs11553040,rs11554775,rs115556101,rs115752122,rs115762419,rs115781968,rs115842508,rs115842991,rs115881764,rs115964698,rs116139892,rs116272206,rs11637137,rs116583357,rs116820607,rs117026330,rs117402426,rs11740661,rs117487508,rs117579783,rs117787134,rs117813961,rs117897081,rs118030017,rs118056720,rs118129752,rs11953527,rs11954171,rs11959385,rs12191652,rs12656935,rs12661658,rs13356757,rs13358579,rs13359780,rs137932247,rs138072392,rs138126598,rs138152592,rs138183864,rs138199813,rs138336535,rs138627478,rs138685560,rs138742360,rs138763809,rs138913850,rs138952522,rs139021420,rs139053735,rs139116882,rs139249798,rs139322396,rs139401626,rs139615577,rs139637360,rs139654176,rs139868605,rs140011140,rs140226723,rs140263807,rs140305003,rs140392921,rs140396778,rs140434376,rs140577688,rs140642519,rs140784646,rs140840411,rs140860457,rs140983163,rs141070025,rs141078180,rs141133909,rs141693044,rs141717823,rs141749099,rs141788500,rs141804233,rs141830680,rs141894939,rs142018926,rs142061956,rs142106425,rs1422813,rs142365260,rs142557766,rs142609349,rs142642482,rs142724430,rs142873694,rs142907561,rs142917260,rs142959247,rs143179238,rs143207636,rs143253366,rs143426912,rs143488172,rs143525067,rs143844645,rs144036032,rs144118902,rs144230830,rs144458014,rs144563329,rs144653219,rs144697418,rs144802956,rs144823559,rs144867549,rs144897315,rs144928289,rs145097233,rs145103928,rs145105103,rs145137912,rs145146713,rs145333893,rs145335723,rs145449692,rs145504667,rs145578712,rs145603435,rs145786696,rs145958137,rs146040294,rs146354051,rs146427427,rs146744151,rs146848448,rs146927740,rs147035222,rs147243617,rs147312704,rs147326958,rs147409527,rs147419391,rs147568634,rs147610499,rs147817983,rs147930069,rs148028232,rs148125280,rs148434078,rs148500341,rs148512150,rs148563400,rs148697585,rs148883083,rs148884539,rs149021568,rs149038447,rs149227983,rs149604152,rs149616619,rs149636593,rs149678773,rs149900092,rs150006089,rs150106853,rs150151316,rs150201531,rs150435485,rs150476159,rs150578074,rs150876593,rs150909987,rs150957903,rs150977449,rs150979480,rs151327873,rs1669855,rs1690313,rs169082,rs16966334,rs16966424,rs17229438,rs17235815,rs17235822,rs17235843,rs17235857,rs174658,rs17588081,rs180679799,rs180712583,rs180738093,rs180781636,rs180842449,rs180902563,rs180947937,rs180951646,rs181345146,rs181352298,rs181369799,rs181409299,rs181449314,rs181566154,rs181737474,rs181830939,rs181841303,rs181992730,rs182065671,rs182087441,rs182148643,rs182313727,rs182325847,rs182349390,rs182444087,rs182445108,rs182536871,rs182568459,rs182651676,rs182671875,rs183112416,rs183120792,rs183148761,rs183257256,rs183294108,rs183338732,rs183416399,rs183423074,rs183505762,rs183805760,rs183995439,rs184068493,rs184137894,rs184143431,rs184184156,rs184193720,rs184252577,rs184256788,rs184350532,rs184447111,rs184506123,rs184668889,rs184715130,rs184735585,rs184871895,rs184933327,rs185038674,rs185271119,rs185449432,rs185524610,rs185532007,rs185715059,rs185965402,rs186158920,rs186187477,rs186306953,rs186405740,rs186436016,rs186769562,rs1869125,rs186953646,rs186981260,rs187007272,rs187168810,rs187189126,rs187254176,rs187302916,rs187425053,rs187434426,rs187660082,rs187663429,rs187780425,rs187830690,rs187979913,rs188026044,rs188115778,rs188231966,rs188470470,rs188552165,rs188620643,rs188623997,rs188830104,rs188865301,rs188994148,rs189085957,rs189119833,rs189153044,rs189166092,rs189204877,rs189211438,rs189273912,rs189416520,rs189695287,rs189704882,rs189756789,rs189987519,rs190084604,rs190146152,rs1901529,rs1901530,rs1901531,rs190243820,rs190248365,rs190424954,rs190431314,rs190464451,rs190477540,rs190564865,rs190624006,rs190634691,rs190801722,rs190959479,rs191226817,rs191237070,rs191267982,rs191269483,rs191279658,rs191322920,rs191391967,rs191473220,rs191631867,rs191880558,rs191890955,rs191912046,rs192006458,rs192054438,rs192119127,rs192129910,rs192147606,rs192155865,rs192354658,rs192354756,rs192358,rs192386237,rs192605637,rs192657255,rs192765862,rs192784390,rs192813983,rs193042121,rs193173046,rs193223039,rs193223477,rs193234436,rs199717121,rs200033547,rs200049390,rs200136243,rs200213844,rs200511430,rs200975193,rs201416792,rs201699999,rs201726565,rs201733129,rs201768974,rs202240320,rs2252937,rs2253040,rs2253042,rs2253044,rs2253051,rs2253052,rs2254602,rs2254831,rs2254835,rs2255235,rs2395040,rs2395041,rs2395042,rs2395043,rs2395044,rs2507971,rs2516408,rs2516409,rs2516410,rs2516411,rs2516412,rs2516413,rs2516415,rs2516416,rs2516417,rs2516497,rs2516498,rs2516499,rs2523460,rs2534669,rs2534670,rs2534671,rs2534672,rs2534673,rs2534674,rs2534675,rs2534676,rs2534677,rs2534678,rs2534679,rs2534680,rs2534681,rs2534682,rs2534683,rs2534684,rs2534685,rs2534686,rs2534687,rs262865,rs264834,rs264835,rs264868,rs264869,rs264870,rs264873,rs264874,rs264875,rs264876,rs264877,rs264878,rs264879,rs264880,rs264881,rs2844501,rs2855802,rs2855803,rs2855804,rs2855816,rs2855817,rs28687094,rs2894221,rs2894222,rs2904787,rs3093951,rs3094005,rs3094006,rs3095234,rs3095235,rs3130923,rs3130924,rs3130925,rs3130926,rs3130927,rs3134896,rs3134897,rs34985291,rs35629782,rs36101422,rs367856607,rs368349936,rs368366164,rs368409484,rs368417585,rs368730557,rs368751324,rs368830214,rs369112895,rs369306109,rs369619235,rs370706693,rs370754846,rs370874339,rs371143509,rs371475663,rs371966769,rs372014475,rs372175088,rs372250865,rs372304498,rs372577792,rs372636332,rs372657780,rs372676180,rs373171892,rs373939373,rs374606222,rs374993086,rs375158060,rs375970981,rs3759876,rs3759877,rs376346120,rs377104086,rs377112160,rs377509849,rs377536319,rs377612737,rs377743678,rs380949,rs3828898,rs3828901,rs3828903,rs3828904,rs3828905,rs3828906,rs3828907,rs3828908,rs3828909,rs3828910,rs3828912,rs3828913,rs3828914,rs3828916,rs3828917,rs3828919,rs41293856,rs41293860,rs41293864,rs41293876,rs426021,rs4780,rs4867873,rs5027461,rs5027463,rs527397334,rs527399788,rs527596981,rs527753177,rs527794084,rs527795978,rs527875387,rs527891748,rs527954045,rs528028213,rs528031176,rs528105141,rs528187536,rs528339017,rs528674811,rs528686680,rs528782075,rs528883169,rs529193963,rs529270574,rs529281012,rs529291653,rs529295138,rs529331758,rs529425661,rs529629245,rs529684166,rs529706148,rs529756705,rs529850402,rs529870302,rs529901817,rs529983191,rs530045305,rs530046720,rs530050521,rs530098125,rs530213049,rs530230246,rs530437247,rs530537226,rs530538276,rs530601112,rs530638220,rs530642138,rs530686000,rs530756894,rs530875133,rs530943249,rs531201921,rs531240984,rs531320767,rs531399707,rs531439934,rs531466202,rs531473686,rs531560034,rs531604728,rs531605569,rs531670968,rs531725269,rs531842052,rs531897664,rs531971791,rs532052700,rs532161111,rs532167033,rs532209836,rs532344907,rs532353142,rs532439674,rs532492823,rs532494442,rs532530144,rs532658563,rs532675403,rs532716062,rs532799482,rs532951366,rs533090232,rs533238868,rs533350133,rs533350148,rs533469201,rs533570064,rs533679209,rs533701229,rs533715811,rs533874064,rs533942083,rs533958841,rs534033417,rs534147771,rs534458590,rs534560193,rs534624641,rs534652186,rs534690858,rs534796661,rs534845538,rs534857030,rs534878125,rs534918872,rs534999387,rs535084068,rs535198913,rs535222047,rs535237438,rs535307636,rs535332841,rs535354077,rs535368857,rs535412928,rs535528507,rs535616164,rs535842034,rs535850586,rs535852813,rs535888384,rs535920882,rs535938154,rs535956266,rs536066166,rs536143457,rs536158340,rs536201196,rs536246576,rs536278517,rs536595991,rs536664698,rs536992662,rs536996325,rs536998994,rs537233198,rs537267893,rs537437039,rs537503571,rs537655689,rs537663608,rs537826172,rs537899264,rs537921089,rs537922339,rs537962823,rs537974652,rs537976375,rs537984184,rs537997921,rs538118940,rs538239340,rs538544320,rs538649703,rs538659458,rs538668727,rs538695814,rs538849803,rs538904639,rs538906833,rs538979383,rs539023728,rs539138700,rs539184005,rs539236988,rs539313467,rs539443999,rs539636973,rs539786533,rs539927816,rs539987210,rs540048415,rs540100680,rs540199323,rs540468096,rs540479925,rs540486152,rs540639987,rs540644307,rs540703903,rs540803091,rs540833561,rs541081354,rs541273242,rs541454355,rs541460461,rs541466381,rs541519963,rs541555940,rs541569767,rs541642481,rs541680559,rs541700205,rs541792683,rs541868964,rs541873448,rs541953433,rs541995131,rs542008206,rs542061897,rs542180564,rs542271105,rs542295602,rs542401820,rs542429200,rs542476563,rs542516062,rs542575063,rs542631592,rs542835774,rs542908482,rs542908521,rs542937472,rs542980566,rs542984020,rs542990867,rs543038306,rs543139044,rs543176482,rs543269415,rs543282486,rs543308207,rs543458953,rs543510556,rs543631803,rs543726756,rs543747962,rs543789016,rs543854807,rs543933566,rs543944724,rs544069167,rs544170120,rs544253613,rs544503842,rs544705247,rs544813131,rs544842662,rs544917210,rs544918899,rs544956143,rs545034755,rs545071885,rs545073130,rs545138125,rs545158130,rs545202099,rs545243882,rs545369602,rs545442627,rs545587253,rs545634946,rs545730786,rs545779950,rs545939780,rs546020034,rs546044733,rs546092935,rs546116681,rs546200567,rs546289175,rs546389605,rs546404687,rs546609971,rs546622877,rs546736646,rs546873130,rs546901899,rs547034703,rs547058436,rs547172054,rs547269876,rs547358251,rs547442887,rs547610764,rs547668308,rs547673228,rs547684655,rs547756278,rs547868332,rs547985905,rs548148725,rs548236424,rs548377471,rs548538225,rs548634901,rs548691199,rs548694472,rs549011070,rs549110389,rs549141057,rs549204179,rs549231965,rs549243057,rs549265335,rs549656339,rs549767957,rs549813405,rs549987861,rs550127317,rs550265259,rs550450506,rs550487618,rs550513624,rs550567665,rs550725483,rs550780374,rs550897832,rs551011044,rs551115472,rs551162375,rs551190181,rs551208763,rs551296658,rs551330588,rs551408458,rs551495544,rs551531717,rs551532281,rs551621457,rs551653121,rs551920678,rs552043431,rs552053136,rs552190891,rs552266942,rs552337082,rs552343282,rs552372000,rs552389929,rs552655676,rs552663803,rs552665750,rs552671009,rs552778188,rs552805046,rs552842696,rs552942677,rs553016274,rs553055166,rs553190152,rs553239547,rs553276406,rs553328058,rs553375471,rs553383272,rs553412434,rs553462044,rs553506949,rs553648491,rs554043815,rs554048736,rs554295198,rs554317254,rs554352002,rs554441238,rs554479943,rs554711125,rs554783041,rs554786206,rs554834756,rs554838246,rs554840725,rs554883498,rs554923528,rs554960659,rs554970182,rs555029096,rs555035039,rs555128355,rs555352604,rs555405990,rs555588808,rs555621791,rs555974458,rs556142294,rs556320325,rs556330613,rs556440571,rs556448690,rs556538484,rs556569909,rs556690829,rs556697892,rs556724637,rs556727856,rs556825589,rs556862278,rs556868169,rs556892333,rs557006447,rs557227563,rs557250050,rs557352364,rs557479725,rs557614980,rs557632443,rs557641417,rs557879538,rs557883653,rs55792153,rs558083121,rs558390420,rs558428927,rs558453542,rs558532360,rs558606021,rs558626877,rs558650514,rs558689309,rs558791062,rs558816914,rs558893239,rs558930213,rs558987657,rs559001947,rs559084201,rs559122695,rs559208037,rs559243007,rs559283832,rs559441608,rs559587323,rs560011136,rs560076016,rs560165292,rs560210829,rs560251333,rs560344533,rs560469423,rs560502397,rs560520330,rs560533453,rs560562642,rs560639990,rs560641215,rs560671305,rs560697907,rs560749772,rs560769954,rs560795931,rs560812030,rs560900266,rs560921042,rs561436335,rs561541751,rs561806380,rs562041486,rs562145036,rs562163749,rs562227370,rs562296920,rs562507776,rs562619098,rs562636356,rs562638851,rs562704437,rs562751187,rs562903764,rs562912922,rs562988567,rs563024732,rs563063364,rs563118032,rs563379783,rs563419630,rs563427477,rs563430776,rs563492904,rs563493552,rs563648599,rs563781655,rs563815321,rs563897164,rs563989960,rs563993037,rs564230609,rs564379222,rs564444319,rs564636554,rs564694641,rs564711448,rs564719020,rs564743867,rs564776477,rs564779722,rs564858503,rs564900988,rs564919629,rs564980729,rs564982196,rs565018120,rs565018437,rs565057100,rs565076895,rs565096144,rs565115985,rs565160049,rs565161849,rs565247257,rs565526842,rs565597671,rs565688159,rs565772537,rs565850905,rs565969879,rs566038342,rs566057417,rs566060202,rs566141842,rs566178898,rs566298123,rs566298676,rs566428062,rs566546097,rs566677083,rs566767769,rs566781821,rs566834461,rs566852227,rs566859350,rs566919543,rs567174027,rs567227781,rs567271740,rs567309022,rs567457059,rs567575004,rs567591870,rs567806866,rs567822067,rs567864729,rs568062567,rs568090483,rs568201710,rs568278300,rs568319513,rs568393935,rs568394007,rs568400697,rs568473812,rs568559620,rs568672618,rs568715426,rs568801225,rs568825921,rs568827744,rs568946796,rs568981696,rs569206532,rs569229017,rs569277712,rs569451710,rs569515842,rs569593714,rs569668387,rs569742631,rs569780587,rs569958467,rs570028699,rs570228942,rs570271699,rs570359181,rs570386424,rs570386634,rs570425713,rs570433508,rs570526344,rs570598642,rs570720593,rs570730423,rs570812658,rs570814894,rs570876194,rs570881119,rs570967050,rs571221117,rs571240532,rs571277759,rs571323911,rs571781839,rs571889068,rs571998949,rs572069173,rs572108152,rs572218267,rs572277153,rs572295759,rs572456691,rs572471572,rs572507701,rs572542029,rs572543351,rs572578878,rs572619738,rs572642902,rs572824458,rs572861541,rs572871138,rs572880661,rs573449520,rs573511933,rs573594736,rs573810900,rs573854544,rs573946972,rs574102881,rs574126338,rs574163141,rs574288365,rs574300796,rs574481450,rs574484963,rs57451506,rs574515892,rs574531651,rs574540635,rs574638458,rs574694550,rs574769025,rs574863808,rs574880350,rs574903612,rs575132647,rs575243367,rs575443863,rs575668316,rs575741889,rs575777924,rs575900860,rs575969547,rs575976690,rs576024430,rs576091676,rs576094221,rs576105451,rs576137078,rs576137930,rs576154953,rs576157768,rs576158033,rs576264156,rs576299103,rs576313624,rs576338287,rs576343742,rs576415641,rs576424804,rs576515228,rs576536702,rs576591351,rs576766239,rs576768821,rs576899876,rs576971272,rs577021247,rs577081566,rs577119812,rs577153158,rs577187628,rs577198308,rs577499440,rs577509344,rs577548463,rs577553166,rs577860357,rs577958217,rs578109974,rs578135843,rs578223305,rs578234093,rs62024991,rs62024992,rs62024993,rs62395345,rs6493108,rs67434050,rs6915833,rs6916187,rs6916394,rs6916960,rs6922431,rs6929676,rs6930510,rs7151,rs71579516,rs7181308,rs7181488,rs72844759,rs72844760,rs72844762,rs72960018,rs73257328,rs73257333,rs73390402,rs7342590,rs73799179,rs73799180,rs7380272,rs74009403,rs74009404,rs74773063,rs75116048,rs75135988,rs75145122,rs75170337,rs75308737,rs75546961,rs75565243,rs75719203,rs75760390,rs75909638,rs75995741,rs76041813,rs76100096,rs76230503,rs764146,rs76501905,rs76587439,rs76600560,rs76663662,rs76997212,rs77073922,rs77109105,rs77185917,rs77252849,rs77276518,rs7749255,rs77625254,rs77753995,rs77805999,rs78003709,rs78151083,rs78335029,rs78456757,rs78677546,rs78724514,rs78781686,rs78795266,rs78862393,rs78958849,rs79019772,rs79511919,rs79640817,rs79691341,rs79881057,rs79935815,rs80059114,rs80070649,rs80121821,rs80211717,rs80350827,rs9267315,rs9267325,rs9267351,rs9267352,rs9267354,rs9267356,rs9267357,rs9267366,rs9267367,rs9267368,rs9267370,rs9267371,rs9267373,rs9267374,rs9267375,rs9267378,rs9267379,rs9267381,rs9267382,rs9267383,rs9352000,rs935885,rs935886,rs9359033,rs9446904,rs9469017	B2M,DOCK2,MB21D1,MICB,TMEM173
GO Biological Process	GO:0032648	regulation of interferon-beta production	1	0	0	0	7.27017	182.114	1324	0.00342332	0.0248882	277	0.00882623	1	0.411136	3.8998	1.28212	5	46	0.00967118	0.108696	rs10006364,rs10007443,rs10014994,rs10028187,rs10030403,rs10172069,rs10213539,rs10818073,rs111231606,rs111399483,rs111410559,rs111944296,rs112099833,rs112231836,rs112375222,rs112395424,rs112644508,rs112648281,rs112693543,rs112840323,rs112850261,rs112866920,rs112874880,rs112966784,rs113235422,rs113962937,rs114098875,rs114112314,rs114113836,rs114288355,rs114320036,rs114379539,rs114382883,rs114390686,rs114427956,rs114428271,rs114494829,rs114528155,rs114605062,rs114627537,rs114703469,rs114709806,rs114788409,rs114793458,rs114818104,rs114947686,rs114970846,rs114988485,rs115028869,rs115039076,rs115152098,rs115154788,rs115243715,rs115277935,rs115378128,rs115392068,rs115429743,rs115442664,rs115653069,rs115709746,rs115859976,rs115871005,rs115871181,rs115884362,rs116146473,rs116177572,rs116216569,rs116224962,rs116307314,rs116391341,rs116399157,rs116489051,rs116598693,rs116671414,rs116712241,rs116723100,rs116762982,rs116814958,rs11683487,rs116907202,rs11713464,rs11714313,rs11715382,rs11717574,rs117370121,rs117435177,rs118127622,rs118168700,rs11936132,rs11939608,rs12500924,rs13102946,rs13123368,rs13147793,rs13383563,rs13399299,rs13418799,rs1369145,rs137931576,rs137948901,rs137956656,rs138017529,rs138034428,rs138216820,rs138310438,rs138321079,rs138424485,rs138727767,rs138784157,rs138824458,rs138856822,rs138935871,rs138986081,rs139079936,rs139174047,rs139194731,rs139251623,rs139312535,rs139354186,rs139373416,rs139569467,rs139728815,rs139858559,rs139900434,rs139957627,rs140042562,rs140154844,rs140254261,rs140288876,rs140331299,rs140372619,rs140374161,rs140412314,rs140474512,rs140498782,rs140636600,rs140721752,rs140794295,rs140819586,rs140935549,rs141083054,rs141275860,rs141362066,rs141398599,rs141511053,rs141823729,rs141906783,rs141943543,rs141981274,rs142044912,rs142143728,rs142147256,rs142152005,rs142160017,rs142546202,rs142574192,rs142610381,rs142693862,rs142754748,rs142977837,rs143235839,rs143281170,rs143304581,rs143316092,rs143402531,rs143440587,rs143554744,rs143568123,rs143596640,rs143611378,rs143640230,rs143682223,rs143749658,rs143835658,rs143848037,rs143880948,rs143991774,rs144198187,rs144350405,rs144382856,rs144495514,rs144524882,rs144635769,rs144657210,rs144737070,rs144751590,rs144839571,rs144844102,rs144949655,rs145048487,rs145070911,rs145070968,rs145195664,rs145196581,rs145206709,rs145375361,rs145416753,rs145554950,rs145603944,rs145701405,rs145718206,rs145739996,rs145813421,rs146016960,rs146026706,rs146035857,rs146376446,rs146411026,rs146421837,rs146510415,rs146527642,rs146558564,rs146641134,rs146726703,rs146774030,rs146812100,rs146888799,rs146901612,rs146913500,rs147005398,rs147128046,rs147160587,rs147170700,rs147237797,rs147340534,rs147544111,rs147604354,rs147743899,rs148050956,rs148069305,rs148168033,rs148213775,rs148217137,rs148222224,rs148452469,rs148505981,rs148644151,rs148737622,rs148748597,rs148895246,rs148985520,rs149009374,rs149115847,rs149148223,rs149153916,rs149190923,rs149276470,rs149287459,rs149296184,rs149752777,rs149970158,rs150031821,rs150110155,rs150143792,rs150329803,rs150340515,rs150361135,rs150458946,rs150621406,rs150660599,rs150699945,rs150743570,rs150848570,rs150855235,rs151013431,rs151110714,rs151185352,rs151227504,rs151280636,rs17030027,rs17030049,rs17030067,rs17030068,rs17030072,rs17030076,rs17030077,rs17030078,rs17030081,rs17278834,rs17369876,rs17369904,rs180771990,rs180858594,rs181016694,rs181043969,rs181068639,rs181176649,rs181195198,rs181234997,rs181289624,rs181457586,rs181659245,rs181687919,rs181712907,rs181716973,rs181830874,rs181835050,rs181924408,rs182019716,rs182190285,rs182198432,rs182284748,rs182296586,rs182382967,rs182385670,rs182459189,rs182513646,rs182691652,rs182740785,rs182961094,rs183022371,rs183022747,rs183108606,rs183125012,rs183145006,rs183152655,rs183160935,rs183265556,rs183278083,rs183278255,rs183289822,rs183294866,rs183574104,rs1836400,rs1836401,rs183662149,rs183785888,rs183877813,rs183901779,rs183996231,rs184092055,rs184144441,rs184276444,rs184319374,rs184340910,rs184342798,rs184444017,rs184470779,rs184471999,rs184553204,rs184553638,rs184559280,rs184602541,rs184618375,rs184753017,rs185120296,rs185141944,rs185243088,rs185246080,rs185249360,rs185284836,rs185514921,rs185542826,rs185839320,rs185863951,rs185879983,rs185888033,rs186159920,rs186176542,rs186181145,rs186196109,rs186304282,rs186481606,rs186533966,rs186556003,rs186627117,rs186674424,rs186728522,rs186798119,rs187004499,rs187226883,rs187227698,rs187244161,rs187299843,rs187368327,rs187418358,rs187444024,rs187453503,rs187534751,rs187582947,rs187622356,rs187632771,rs187862985,rs187923274,rs188152608,rs188267510,rs188419628,rs188455581,rs188590025,rs188672392,rs188735484,rs188804311,rs188806386,rs188908483,rs188938709,rs188953651,rs188999648,rs189016903,rs189123203,rs189181652,rs189356690,rs189485188,rs189496141,rs189581082,rs189586416,rs189829463,rs189831099,rs189843056,rs189953661,rs189975572,rs190003389,rs190077179,rs190107493,rs190132972,rs190248215,rs190444905,rs190469185,rs190485963,rs190555602,rs190604565,rs190649531,rs190781925,rs190798288,rs190955851,rs190990536,rs191019587,rs191043818,rs191100984,rs191135081,rs191142014,rs191143089,rs191144684,rs191160338,rs191174681,rs191430551,rs191519068,rs191683517,rs191707913,rs191716506,rs191825475,rs191849241,rs191861563,rs192008446,rs192138025,rs192350845,rs192383361,rs192405544,rs192481005,rs192488990,rs192532087,rs192554030,rs192563216,rs192565221,rs192663937,rs192683810,rs192804955,rs192900172,rs192925317,rs192956285,rs193047710,rs193260988,rs193268561,rs199533757,rs199598245,rs199637098,rs199712595,rs199989145,rs200341128,rs200580073,rs200677168,rs200775233,rs200871213,rs200882927,rs201502895,rs2113508,rs2113509,rs2161841,rs2194492,rs28367518,rs28421663,rs28483542,rs28678822,rs34536783,rs352162,rs353547,rs353548,rs35537982,rs367724783,rs367725847,rs368204982,rs368457782,rs369331577,rs369885433,rs370312460,rs371261282,rs371717503,rs372093127,rs372567197,rs373126692,rs3733476,rs373496265,rs374232250,rs374451575,rs375324838,rs375494828,rs375632015,rs375866922,rs376133728,rs377124802,rs377219968,rs41391946,rs4392496,rs4558856,rs4665163,rs4696464,rs527236935,rs527295194,rs527405328,rs527413634,rs527560126,rs527760354,rs528087499,rs528280683,rs528383917,rs528448622,rs528516127,rs528576475,rs528623459,rs528630532,rs528666723,rs528692898,rs528739272,rs528743569,rs528758743,rs528825286,rs528846966,rs529131011,rs529192779,rs529364869,rs529432706,rs529442977,rs529484508,rs529504930,rs529512839,rs529657589,rs529720430,rs529884861,rs530051064,rs530163765,rs530230623,rs530503322,rs530765089,rs530807387,rs530863691,rs530931291,rs530940343,rs531136671,rs531170803,rs531181197,rs531278892,rs531281299,rs531329382,rs531332045,rs531341163,rs531379187,rs531603853,rs531618745,rs531636520,rs531682314,rs531685924,rs531735039,rs531811925,rs531924858,rs531966454,rs531992654,rs532160903,rs532209936,rs532240302,rs532348402,rs532361497,rs532402029,rs532414803,rs532436380,rs532440173,rs532457879,rs532585883,rs532605858,rs532663310,rs532679171,rs532844225,rs532871611,rs532924928,rs533024897,rs533096511,rs533191186,rs533298502,rs533371861,rs533416027,rs533439401,rs533540560,rs533571626,rs533706292,rs533733952,rs534077251,rs534189760,rs534307568,rs534347630,rs534412914,rs534586262,rs534605571,rs534651767,rs534694790,rs534698532,rs534711080,rs534761522,rs534783461,rs534799859,rs534806788,rs534852141,rs534857986,rs534967679,rs535353680,rs535453983,rs535509197,rs535545335,rs535563413,rs535606334,rs535641517,rs535715695,rs535746223,rs535774697,rs535790418,rs535881295,rs535894029,rs536386852,rs536438590,rs536453075,rs536474730,rs536490013,rs536548014,rs536678501,rs536737580,rs536918269,rs536980228,rs536982056,rs537084045,rs537147758,rs537152784,rs537263543,rs537404372,rs537414423,rs537466416,rs537511786,rs537574612,rs537578628,rs537799309,rs537837403,rs537921979,rs537957941,rs537976277,rs538052904,rs538072017,rs538075206,rs538088758,rs538183758,rs538183831,rs538229694,rs538498487,rs538576872,rs538617508,rs538734204,rs538735212,rs538774076,rs538787857,rs538795941,rs538858236,rs538918825,rs538925374,rs539231136,rs539241020,rs539257645,rs539446470,rs539586999,rs539641649,rs539645459,rs539692628,rs539729536,rs539733447,rs539754042,rs539808698,rs539821453,rs539886313,rs539934056,rs539975815,rs539994479,rs540016873,rs540100853,rs540172924,rs540308953,rs540324470,rs540359315,rs540463792,rs540472205,rs540700604,rs540857709,rs540898657,rs540940850,rs540977436,rs540988732,rs541038495,rs541351823,rs541352785,rs541378029,rs541450791,rs541468210,rs541629565,rs541761783,rs541826226,rs541826458,rs541851506,rs541944996,rs542070274,rs542086849,rs542171429,rs542465813,rs542484418,rs542542496,rs542554103,rs542670128,rs542733350,rs542790580,rs542830182,rs542916728,rs542930929,rs542985166,rs542988050,rs543009535,rs543072808,rs543133489,rs543176707,rs543210130,rs543309812,rs543471723,rs543477862,rs543551611,rs543900320,rs543954011,rs544069551,rs544185838,rs544210623,rs544210913,rs544231474,rs544293352,rs544347045,rs544391117,rs544464579,rs544689381,rs544736070,rs544747588,rs544775786,rs544881090,rs544925476,rs545063883,rs545125306,rs545289947,rs545308320,rs545367756,rs545422461,rs545509652,rs545534500,rs545566882,rs545577232,rs545606562,rs545690718,rs545712272,rs545716751,rs545749273,rs545776166,rs545799602,rs545816153,rs545947605,rs546090959,rs546110318,rs546179532,rs546215759,rs546255050,rs546406765,rs546447723,rs546460944,rs546535444,rs546630423,rs546770985,rs546795954,rs546801043,rs546802451,rs546926184,rs546944748,rs547025915,rs547075096,rs547526045,rs547645515,rs547715575,rs547827156,rs547851600,rs547887071,rs547918912,rs547964008,rs547971304,rs548081309,rs548119668,rs548183551,rs548245841,rs548257549,rs548258047,rs548746008,rs548806978,rs548903590,rs548952278,rs549015709,rs549137189,rs549152463,rs549154542,rs549246218,rs549249317,rs549269007,rs549335840,rs549351145,rs549481366,rs549533434,rs549542957,rs549904225,rs549941797,rs550085139,rs550253669,rs550289689,rs550410625,rs550468407,rs550530380,rs550640183,rs550640506,rs550642914,rs550646310,rs550692327,rs550709257,rs550741638,rs550779410,rs550878356,rs550974473,rs551099346,rs551185609,rs551205679,rs551342449,rs551376202,rs551429024,rs551614757,rs552069710,rs552080297,rs552156952,rs552343707,rs552431404,rs552514951,rs552550001,rs552683513,rs552864951,rs552874421,rs552931093,rs552981736,rs553085117,rs553138117,rs553149478,rs553150892,rs553178104,rs553310856,rs553451688,rs553485071,rs553646391,rs553869142,rs553904725,rs553905051,rs554030464,rs554141956,rs554264481,rs554292578,rs554329867,rs554351319,rs554417021,rs554462790,rs554602576,rs554887303,rs554912874,rs555065185,rs555258061,rs555299908,rs555337062,rs555365224,rs555464923,rs555479578,rs555512678,rs555585904,rs555649228,rs555782200,rs555916103,rs556017055,rs556129941,rs556240060,rs556307053,rs556313598,rs556351735,rs556357382,rs556410944,rs556456243,rs556503244,rs556549427,rs556654290,rs556734954,rs556771093,rs556930200,rs556955175,rs556980211,rs557003431,rs557108201,rs557112309,rs557140700,rs55714645,rs557188898,rs557309323,rs557326047,rs557352053,rs557367771,rs557432011,rs557495981,rs557617812,rs557714981,rs557776609,rs557985630,rs558041095,rs558058943,rs558134633,rs558178021,rs558478625,rs558822173,rs558857028,rs558934076,rs558950939,rs559010730,rs559029119,rs559069757,rs559117856,rs55912718,rs559343265,rs559411719,rs559422539,rs559510495,rs559527147,rs559580184,rs559685712,rs559890797,rs559901631,rs559915020,rs559928732,rs56000463,rs560158722,rs560204539,rs560221666,rs560265692,rs560382891,rs560418439,rs560495427,rs560574996,rs560575411,rs560720181,rs560729403,rs560773532,rs560960677,rs561084417,rs561135903,rs561153570,rs561170067,rs561172302,rs561183592,rs561203708,rs561425966,rs561457662,rs561523285,rs561558829,rs561630602,rs561642560,rs561705565,rs561759387,rs561807126,rs561856875,rs561910222,rs561987922,rs562014294,rs56204302,rs562263788,rs562313516,rs562507606,rs562535668,rs562572844,rs562577316,rs562607411,rs562661138,rs562706743,rs562813778,rs562883100,rs562910750,rs563034957,rs563112918,rs563128283,rs563215277,rs563276039,rs56346547,rs563490883,rs563493109,rs563659155,rs563697245,rs563854524,rs563864577,rs563891742,rs563900136,rs563902518,rs563997689,rs56400848,rs564102018,rs564138385,rs564287425,rs564420295,rs564627549,rs564970976,rs565029672,rs565068345,rs565079352,rs565084951,rs565218386,rs565297841,rs565313569,rs565314881,rs565315542,rs565458981,rs565482405,rs565533737,rs565692072,rs565696730,rs565709658,rs565733404,rs565819474,rs565821862,rs565845894,rs565866441,rs565883704,rs565885363,rs566147225,rs566238788,rs566244811,rs566348469,rs566415466,rs566461425,rs566508070,rs566720943,rs566753802,rs566818339,rs566968105,rs567003489,rs567024725,rs567037918,rs567040288,rs567122698,rs567195175,rs567205847,rs567235605,rs567368474,rs567466006,rs567526190,rs567651255,rs567658009,rs567659252,rs567698185,rs567731687,rs567740793,rs567758431,rs567760984,rs568086919,rs568094772,rs568127766,rs568160009,rs568209315,rs568283336,rs568292587,rs568378554,rs568424197,rs568633637,rs568697248,rs568810751,rs568813874,rs568823840,rs568828439,rs568845065,rs568860545,rs568898061,rs569014947,rs569281790,rs569340076,rs569603243,rs569720759,rs569817585,rs569950749,rs570012223,rs570123327,rs570204961,rs570216524,rs570246221,rs570343161,rs570489016,rs570591060,rs570604867,rs570652479,rs570689559,rs570711474,rs570850387,rs570879066,rs570953184,rs570976291,rs570979314,rs570986318,rs571198242,rs571222739,rs571224104,rs571243770,rs571306866,rs571371394,rs571628129,rs571632342,rs571723920,rs571727022,rs571753692,rs571792220,rs571803740,rs571942193,rs572110892,rs572185757,rs572225917,rs572293891,rs572318720,rs572346892,rs572347234,rs572379215,rs572389756,rs572407336,rs572440295,rs572493193,rs572595519,rs572617124,rs572660975,rs572692476,rs572751597,rs573091226,rs573270399,rs573321640,rs573442625,rs573461110,rs573473308,rs573539694,rs573642795,rs573652820,rs573696754,rs573706093,rs573714427,rs573781202,rs573801739,rs573890664,rs573910496,rs5743850,rs574478171,rs574515792,rs574532360,rs574563012,rs574611790,rs574663319,rs574730730,rs574755217,rs574763500,rs574764541,rs574781486,rs574864857,rs574886060,rs574905323,rs575048965,rs575221141,rs575232863,rs575361560,rs575383837,rs575646253,rs575647644,rs575708829,rs575805801,rs575809039,rs575885310,rs575914450,rs576003203,rs57606977,rs576112508,rs576196615,rs576197770,rs576280032,rs576329881,rs576447263,rs576611646,rs576841291,rs576874240,rs577004676,rs577076944,rs577127238,rs577163544,rs577222505,rs577369115,rs577545844,rs577588524,rs577705530,rs577848118,rs578077993,rs578177539,rs58470262,rs59255371,rs59672625,rs61192430,rs62324699,rs62324700,rs62324702,rs62324703,rs62324704,rs62324710,rs6535919,rs6535920,rs6535921,rs66521733,rs6734376,rs6744327,rs6744450,rs67767125,rs6821844,rs6848819,rs6850598,rs6853427,rs6858338,rs713247,rs713248,rs72729660,rs72729661,rs72729666,rs72856981,rs72969190,rs72969193,rs72969201,rs72971004,rs73005353,rs73005356,rs73005357,rs73084632,rs73088767,rs73854693,rs73856953,rs73856954,rs73856955,rs73872570,rs74450933,rs74485196,rs74537360,rs74538868,rs74648080,rs74729418,rs74735459,rs74883997,rs74906578,rs74961462,rs75035459,rs75041023,rs75136761,rs75182874,rs75239348,rs75397468,rs75430984,rs75659987,rs75947729,rs75957225,rs7614535,rs7628461,rs76446621,rs7654351,rs7654485,rs76579778,rs7660240,rs7668574,rs76750472,rs7684531,rs7684533,rs7686062,rs7696323,rs77028696,rs77076010,rs77137324,rs77178106,rs77326583,rs77404512,rs77540845,rs77671437,rs78089682,rs78474019,rs78610220,rs78680836,rs78696564,rs78751079,rs78756030,rs78878140,rs78907821,rs79038303,rs79554726,rs79631741,rs79804227,rs79860579,rs79917651,rs80248200,rs970233,rs9991954	HMGB2,NMI,TLR2,TLR4,TLR9
GO Biological Process	GO:0060969	negative regulation of gene silencing	1	0	0	0	10.1469	130.286	1322	0.00244909	0.0248506	1150	0.124316	1	1	3.26165	0.613187	2	22	0.00386847	0.0909091	rs10405403,rs10416269,rs1049281,rs1049579,rs1049645,rs1049650,rs1049663,rs1049668,rs1049709,rs1049724,rs1049853,rs1050105,rs1050106,rs1050118,rs1050180,rs1050276,rs1050317,rs1050320,rs1050328,rs1050341,rs1050343,rs1050344,rs1050716,rs1050723,rs1050747,rs1050823,rs1051488,rs1053726,rs1054111,rs1055149,rs1055348,rs1055821,rs1055849,rs1055890,rs1056429,rs1057151,rs1057412,rs1058026,rs1058067,rs1065600,rs1065711,rs1071643,rs10807081,rs10807087,rs1093,rs1094,rs10947144,rs10947205,rs111301312,rs111403414,rs111590662,rs111924491,rs112007605,rs112258729,rs112707938,rs112776592,rs1130538,rs1130552,rs1130554,rs1130558,rs1130559,rs1130576,rs1130580,rs1130586,rs1130592,rs1130838,rs1130935,rs1130947,rs1131014,rs1131015,rs1131096,rs1131275,rs1131279,rs1131285,rs1131446,rs1131500,rs113436248,rs113487321,rs1135811,rs113792081,rs11381232,rs114027487,rs1140487,rs1140546,rs114133150,rs114183633,rs114322933,rs114343571,rs1143551,rs114398031,rs114472942,rs11466310,rs11466311,rs11466314,rs11466320,rs11466321,rs11466324,rs11466328,rs11466330,rs11466331,rs11466333,rs11466334,rs114683655,rs115022623,rs115042889,rs115176183,rs115241228,rs115345338,rs115374779,rs115510686,rs115549093,rs115614534,rs115652066,rs115690783,rs115710087,rs115739452,rs115813605,rs115876593,rs116229144,rs116234817,rs116275918,rs116432905,rs116442786,rs116446063,rs116468243,rs116548975,rs116633868,rs11666933,rs11668109,rs116713535,rs116744327,rs117007172,rs117032873,rs117406933,rs11753309,rs11753323,rs11757919,rs117598591,rs118134648,rs11961983,rs12196740,rs12198288,rs12207404,rs12461895,rs12462166,rs12525626,rs12526858,rs12528645,rs12663884,rs12983775,rs13191099,rs13191343,rs13203722,rs13207315,rs13210028,rs13210793,rs13214487,rs13214791,rs13218306,rs13345981,rs138108014,rs138157086,rs138595683,rs138823893,rs138864366,rs138923030,rs138985696,rs139072904,rs139073773,rs139080695,rs139119197,rs139360496,rs139365553,rs139652619,rs139923763,rs140173702,rs140270708,rs140315971,rs140317160,rs140472770,rs140505137,rs140739947,rs140901774,rs140918932,rs141354811,rs141428713,rs141489447,rs141597983,rs141783951,rs142031128,rs142424836,rs142541448,rs142556795,rs142645852,rs142978245,rs143249315,rs143340369,rs143407040,rs143680317,rs143828082,rs144012689,rs144086359,rs144631395,rs144834700,rs144899065,rs144902481,rs145629458,rs145673619,rs145776133,rs145985319,rs146367101,rs146504446,rs146845926,rs146911342,rs147099024,rs147179300,rs147202556,rs147233612,rs147504748,rs147711159,rs147748716,rs148087680,rs148138285,rs148292179,rs148355605,rs148439615,rs148650077,rs148808718,rs149113976,rs149484835,rs149571842,rs149623083,rs149891415,rs149910526,rs149913582,rs150025082,rs150036304,rs150051001,rs150189200,rs150225413,rs150356282,rs150394569,rs150632192,rs150721096,rs150742890,rs150850000,rs150984561,rs151043100,rs151105395,rs151106838,rs151159481,rs151341409,rs151341415,rs151341420,rs151341421,rs151341422,rs1549934,rs16898922,rs16899066,rs17191139,rs17191153,rs17191167,rs17191181,rs17191195,rs17192932,rs17193012,rs17193040,rs17197512,rs17197519,rs17197533,rs17197540,rs17199279,rs17199328,rs17879162,rs17881225,rs17881233,rs17881458,rs17883395,rs17884362,rs17884390,rs17884428,rs17884702,rs17885436,rs17885557,rs17886232,rs17886880,rs1793899,rs1793900,rs1800468,rs1800469,rs1800472,rs180799882,rs181095861,rs181218419,rs181531333,rs181731481,rs181774817,rs181949719,rs182139927,rs182183739,rs182190174,rs182341426,rs182562544,rs182734213,rs182826529,rs183137172,rs183569389,rs183600548,rs183710339,rs183936511,rs184081117,rs184348668,rs184464159,rs184551012,rs184558476,rs184743094,rs184786607,rs184829200,rs185029973,rs185053681,rs185057643,rs185082817,rs185123330,rs185214444,rs185348890,rs185393633,rs185648438,rs185832302,rs186059489,rs186479052,rs186865060,rs186928221,rs186939373,rs187110062,rs187367965,rs187426182,rs187444973,rs187628467,rs187655395,rs187712210,rs188080621,rs188162541,rs188332111,rs188433809,rs188483936,rs188692317,rs188718572,rs188910038,rs188966843,rs189334061,rs189456290,rs189475738,rs189539978,rs189709530,rs189767780,rs189771469,rs189839299,rs190051613,rs190286229,rs190309980,rs190533253,rs190551679,rs190648703,rs190798453,rs191089800,rs191140481,rs191295069,rs191345591,rs191503481,rs191537962,rs191632728,rs191705375,rs191964231,rs192019825,rs192466398,rs192493813,rs192719521,rs192746571,rs192966436,rs193049602,rs193100294,rs193188206,rs199521987,rs199559204,rs199794512,rs199879125,rs200079831,rs2001181,rs200134934,rs200200386,rs200382495,rs200535118,rs200665392,rs200674778,rs200951553,rs201098266,rs201119217,rs201152245,rs201434209,rs201631619,rs201735642,rs202057576,rs202063963,rs202071274,rs202110486,rs2074488,rs2074496,rs2074497,rs2234776,rs2241715,rs2241716,rs2241717,rs2249741,rs2249742,rs2257269,rs2276448,rs2288873,rs2288874,rs2308488,rs2308518,rs2308622,rs2308628,rs2308650,rs2308655,rs2317130,rs2394960,rs2394961,rs2394985,rs2395471,rs2395474,rs2428494,rs2428495,rs2428496,rs2442717,rs2442718,rs2442719,rs2507991,rs2507992,rs2523599,rs2523604,rs2523605,rs2523607,rs2523608,rs2523609,rs2523611,rs2523612,rs2523613,rs2523614,rs2523615,rs2523616,rs2524082,rs2524083,rs2524084,rs2524086,rs2524087,rs2524088,rs2524090,rs2524091,rs2524092,rs2524093,rs2524096,rs2524097,rs2524098,rs2524099,rs2524100,rs2524101,rs2596493,rs2596494,rs2596495,rs2596496,rs2596497,rs2596498,rs2596499,rs2596500,rs2596501,rs2596502,rs2596503,rs2768,rs2769,rs2770,rs281860567,rs281860588,rs281860589,rs28360065,rs28360066,rs28360067,rs28362333,rs28362334,rs28362335,rs28362336,rs28362349,rs28362350,rs28362351,rs28362352,rs28362353,rs28362354,rs28362359,rs28362361,rs28362363,rs28362364,rs28367569,rs28367570,rs28367582,rs28367583,rs28367584,rs28395768,rs28397268,rs28397269,rs28397270,rs28397271,rs28397272,rs28397273,rs28397274,rs28397275,rs28397276,rs28397277,rs28397284,rs28397285,rs28397286,rs2844584,rs2844585,rs2844621,rs28483421,rs28498059,rs2853949,rs2853950,rs2853951,rs2853952,rs2854001,rs28742574,rs28742575,rs28742577,rs2894180,rs2894204,rs3087453,rs3094607,rs3094608,rs3130461,rs3130465,rs3130954,rs3132510,rs3132511,rs3176007,rs3177747,rs3189472,rs3207555,rs3207561,rs34057829,rs34088631,rs34090104,rs34131062,rs34247821,rs34255701,rs34467061,rs34622008,rs34634498,rs34794906,rs34933018,rs35028179,rs35075694,rs35318502,rs35482069,rs35708511,rs35735140,rs35976302,rs361531,rs367623677,rs367639685,rs368900262,rs369044787,rs369140848,rs370449845,rs370492665,rs370955358,rs370967549,rs370996248,rs371060849,rs371563202,rs372616697,rs372942350,rs373528054,rs373957038,rs374920547,rs375144219,rs375393122,rs376007904,rs376500242,rs376527104,rs376706022,rs376999509,rs377592293,rs3819276,rs3819282,rs3819284,rs3819285,rs3819287,rs3819288,rs3819290,rs3819292,rs3819294,rs3819299,rs3819301,rs3819305,rs3819306,rs3864297,rs3868075,rs3873372,rs3887381,rs3887382,rs3887383,rs3897530,rs3926873,rs3997995,rs3998077,rs3998381,rs4081559,rs4081560,rs4122189,rs4122190,rs41289069,rs41445948,rs41540117,rs41540318,rs41540416,rs41540512,rs41540812,rs41541124,rs41541318,rs41541414,rs41541512,rs41541514,rs41542114,rs41542414,rs41542914,rs41543314,rs41543713,rs41543813,rs41544212,rs41544314,rs41544416,rs41544520,rs41544614,rs41545214,rs41545339,rs41545712,rs41546713,rs41547514,rs41547523,rs41547622,rs41547715,rs41548118,rs41548215,rs41548516,rs41549217,rs41549515,rs41550818,rs41550819,rs41551316,rs41552112,rs41552719,rs41553413,rs41553518,rs41553914,rs41554617,rs41554721,rs41555412,rs41555414,rs41555513,rs41556216,rs41556319,rs41556321,rs41557415,rs41557915,rs41558713,rs41559422,rs41559915,rs41560220,rs41560418,rs41560617,rs41560915,rs41561016,rs41561715,rs41561812,rs41561913,rs41562012,rs41562714,rs41562921,rs41563212,rs41563818,rs41564115,rs4298345,rs4361609,rs4446605,rs45437892,rs45624932,rs4803457,rs4987025,rs4990036,rs5009853,rs5010528,rs527534860,rs527779840,rs527842025,rs527971789,rs528077804,rs528170054,rs528203687,rs528319517,rs528498844,rs528571371,rs528621268,rs528715569,rs528774624,rs528881727,rs528977602,rs529006895,rs529081290,rs529133534,rs529134743,rs529146707,rs529358989,rs529374079,rs529516556,rs529687983,rs529729756,rs529775006,rs529803855,rs529816858,rs529992851,rs530195666,rs530283090,rs530301094,rs530353533,rs530366566,rs530445189,rs530465029,rs530478733,rs530534755,rs530553070,rs530570950,rs530855569,rs530888210,rs531007464,rs531022637,rs531039494,rs531128516,rs531243977,rs531452941,rs531472956,rs531520387,rs531775651,rs531917198,rs531979265,rs532129316,rs532173362,rs532228735,rs532657105,rs532863553,rs533034327,rs533163957,rs533535073,rs534052616,rs534115604,rs534157692,rs534175781,rs534183831,rs534450422,rs534525905,rs534815591,rs534867554,rs535151997,rs535198512,rs535226823,rs535330097,rs535450081,rs535529957,rs535614497,rs535636993,rs535639285,rs535677851,rs535767664,rs535883591,rs536224909,rs536306191,rs536461257,rs536691358,rs536716803,rs536908317,rs537112630,rs537380578,rs537494152,rs537578402,rs537578494,rs537747274,rs537907530,rs537969749,rs538151960,rs538239664,rs538246709,rs538275442,rs538367687,rs538422089,rs538456122,rs538484937,rs538541156,rs538638260,rs538685878,rs538713978,rs538801856,rs539136900,rs539296369,rs539360862,rs539478643,rs539699281,rs539703491,rs539737093,rs539757251,rs539765936,rs539923435,rs540219940,rs540241542,rs540278600,rs540338140,rs540351938,rs540536098,rs540588746,rs540810956,rs540854306,rs540877093,rs540937991,rs541029418,rs541473617,rs541537055,rs541603457,rs541615542,rs541635059,rs541721706,rs541814799,rs541972558,rs542017290,rs542074534,rs542406245,rs542414793,rs542418395,rs542419099,rs542444957,rs542445852,rs542510148,rs542695848,rs543182678,rs543259073,rs543285147,rs543318549,rs543414859,rs543764165,rs543856667,rs543941356,rs544317228,rs544856250,rs545140350,rs545462552,rs545565121,rs545673345,rs545722623,rs545799427,rs545860623,rs546148029,rs546267140,rs546788782,rs546788881,rs546804363,rs546899119,rs547073595,rs547204503,rs547239160,rs547594994,rs547665626,rs547786428,rs547881966,rs547945096,rs548012420,rs548132112,rs548296311,rs548501484,rs548549119,rs548580450,rs548823376,rs548880814,rs548936336,rs549046228,rs549373709,rs549546966,rs549613052,rs549839460,rs550288037,rs550469785,rs550527153,rs550578214,rs550701573,rs550708188,rs550762589,rs550764264,rs550767226,rs550820499,rs551116093,rs551570796,rs551575665,rs551599625,rs551652340,rs551697215,rs551763034,rs551870003,rs552098447,rs552151434,rs552159963,rs552165586,rs552427304,rs552633124,rs552766932,rs552789793,rs552847998,rs553029844,rs553076411,rs553106362,rs553167386,rs553208528,rs553274147,rs553313994,rs553360788,rs553420342,rs553477046,rs553829055,rs553836563,rs553893270,rs553973956,rs554294560,rs554365989,rs554375828,rs554427831,rs554492611,rs555016589,rs555559525,rs555808671,rs555884455,rs555909993,rs556137005,rs556237405,rs556241638,rs556291522,rs556372448,rs556547934,rs556731804,rs556806111,rs556871873,rs556932619,rs556959163,rs557016103,rs557090721,rs557200250,rs557254216,rs557327847,rs557445324,rs557552286,rs557738746,rs557778935,rs557801905,rs557808100,rs558032722,rs558653806,rs558661329,rs558661478,rs558801967,rs558859514,rs559050759,rs559078214,rs559265663,rs559317118,rs559332688,rs559352471,rs559364794,rs55961910,rs559657670,rs559977288,rs559981295,rs560049222,rs56010430,rs560224347,rs560312296,rs560410353,rs560410655,rs56044559,rs560611067,rs560618122,rs560760760,rs560935206,rs560946290,rs561093512,rs561421846,rs561608234,rs561722051,rs561800129,rs562554855,rs562588530,rs562645899,rs562711987,rs563052401,rs563098681,rs563209172,rs563231890,rs563354034,rs563424224,rs563631133,rs563692439,rs563772693,rs564023430,rs564188704,rs564206994,rs564208859,rs564292089,rs564373825,rs564430367,rs564479214,rs564533822,rs564639093,rs564693623,rs564698750,rs564816767,rs564876218,rs565242799,rs565304287,rs565544187,rs565629426,rs565751965,rs565793170,rs565845209,rs565889938,rs565935081,rs566195157,rs566410216,rs566532991,rs566549487,rs566849353,rs567311972,rs567386455,rs567530604,rs567839829,rs567860751,rs567956897,rs567967448,rs568261699,rs568286975,rs568326895,rs568432119,rs568523481,rs568584644,rs569098365,rs569139336,rs569229580,rs569350672,rs569526011,rs569594975,rs569636415,rs569687284,rs569687887,rs569811913,rs569824203,rs569993446,rs570197742,rs570374973,rs570430824,rs570486153,rs570538520,rs570580963,rs570605018,rs571010956,rs571120465,rs571162544,rs571186088,rs571841925,rs571945543,rs571947499,rs571971270,rs572049214,rs572137225,rs572237537,rs572255631,rs572319349,rs572846535,rs573037014,rs573111446,rs573225301,rs573365093,rs573676784,rs573690809,rs573925520,rs574018971,rs574332145,rs574384485,rs574640323,rs574643697,rs574688399,rs574969894,rs575113457,rs575337863,rs575365718,rs575388640,rs575423619,rs575429315,rs575600035,rs575843770,rs575860323,rs575948200,rs576112291,rs576211991,rs576342034,rs576359256,rs576380455,rs576462018,rs576477630,rs576929846,rs577016197,rs577081897,rs577208401,rs577400270,rs577575902,rs577630502,rs577699292,rs577801468,rs577989654,rs57800660,rs578093768,rs578166538,rs58019823,rs58675726,rs58985126,rs59672958,rs61759952,rs62396264,rs62396266,rs62400943,rs6508976,rs66459704,rs66620546,rs66772001,rs67058142,rs67827555,rs68037221,rs68094471,rs6900323,rs6900444,rs6900458,rs6900474,rs6903896,rs6904246,rs6907622,rs6921492,rs6921948,rs6922309,rs6922744,rs6922756,rs6922994,rs6923313,rs6927253,rs6934570,rs709052,rs71563313,rs71563314,rs72480426,rs72480427,rs72502556,rs72502570,rs72558154,rs72558157,rs72558159,rs72558161,rs72558162,rs72558163,rs7258445,rs72866766,rs73406410,rs73728292,rs73728294,rs73728886,rs73730340,rs73730341,rs73730342,rs73730343,rs73730344,rs73730345,rs73731903,rs73931466,rs7408955,rs74474357,rs7453202,rs7454487,rs7454526,rs7454567,rs74556631,rs74615740,rs74723357,rs75256987,rs75456009,rs76235944,rs76294545,rs76630444,rs76814896,rs7750864,rs7752002,rs7759127,rs77616974,rs77626073,rs7762909,rs7768403,rs7773175,rs78430764,rs78455916,rs78494903,rs78517503,rs78999030,rs79711096,rs80224671,rs80296299,rs8108052,rs8108632,rs886389,rs9263867,rs9263868,rs9263869,rs9263870,rs9263871,rs9263872,rs9263873,rs9263874,rs9263875,rs9263876,rs9263878,rs9263879,rs9263880,rs9263881,rs9263886,rs9264578,rs9264579,rs9264581,rs9264582,rs9264584,rs9264586,rs9264587,rs9264594,rs9264596,rs9264597,rs9264601,rs9264603,rs9264606,rs9264607,rs9264608,rs9264609,rs9264610,rs9264621,rs9264622,rs9264623,rs9264624,rs9264625,rs9264626,rs9264627,rs9264636,rs9264637,rs9264638,rs9264639,rs9264640,rs9264641,rs9264642,rs9264643,rs9264644,rs9264645,rs9264646,rs9264647,rs9264648,rs9264649,rs9264652,rs9264653,rs9264679,rs9264681,rs9264682,rs9264683,rs9266089,rs9266093,rs9266094,rs9266095,rs9266096,rs9295961,rs9295962,rs9295963,rs9295964,rs9357121,rs9366768,rs9366769,rs9366770,rs9378247,rs9380222,rs9380223,rs9380224,rs9380231,rs9391712,rs9391724,rs9394042,rs9394047,rs9404982,rs9404983,rs9461679,rs9468891,rs9468892,rs9468893,rs9468975,rs9468976,rs9500882,rs9501071,rs9501072,rs9501073,rs9501074,rs9501077,rs9501511,rs9501561	POU5F1,TGFB1
GO Biological Process	GO:0060965	negative regulation of gene silencing by miRNA	1	0	0	0	17.293	76.4471	1322	0.00143703	0.0248506	535	0.0361029	1	0.87072	6.5233	0.306593	2	11	0.00386847	0.181818	rs10405403,rs10416269,rs1049281,rs1049579,rs1049645,rs1049650,rs1049663,rs1049668,rs1049709,rs1049724,rs1049853,rs1050105,rs1050106,rs1050118,rs1050180,rs1050276,rs1050317,rs1050320,rs1050328,rs1050341,rs1050343,rs1050344,rs1050716,rs1050723,rs1050747,rs1050823,rs1051488,rs1053726,rs1054111,rs1055149,rs1055348,rs1055821,rs1055849,rs1055890,rs1056429,rs1057151,rs1057412,rs1058026,rs1058067,rs1065600,rs1065711,rs1071643,rs10807081,rs10807087,rs1093,rs1094,rs10947144,rs10947205,rs111301312,rs111403414,rs111590662,rs111924491,rs112007605,rs112258729,rs112707938,rs112776592,rs1130538,rs1130552,rs1130554,rs1130558,rs1130559,rs1130576,rs1130580,rs1130586,rs1130592,rs1130838,rs1130935,rs1130947,rs1131014,rs1131015,rs1131096,rs1131275,rs1131279,rs1131285,rs1131446,rs1131500,rs113436248,rs113487321,rs1135811,rs113792081,rs11381232,rs114027487,rs1140487,rs1140546,rs114133150,rs114183633,rs114322933,rs114343571,rs1143551,rs114398031,rs114472942,rs11466310,rs11466311,rs11466314,rs11466320,rs11466321,rs11466324,rs11466328,rs11466330,rs11466331,rs11466333,rs11466334,rs114683655,rs115022623,rs115042889,rs115176183,rs115241228,rs115345338,rs115374779,rs115510686,rs115549093,rs115614534,rs115652066,rs115690783,rs115710087,rs115739452,rs115813605,rs115876593,rs116229144,rs116234817,rs116275918,rs116432905,rs116442786,rs116446063,rs116468243,rs116548975,rs116633868,rs11666933,rs11668109,rs116713535,rs116744327,rs117007172,rs117032873,rs117406933,rs11753309,rs11753323,rs11757919,rs117598591,rs118134648,rs11961983,rs12196740,rs12198288,rs12207404,rs12461895,rs12462166,rs12525626,rs12526858,rs12528645,rs12663884,rs12983775,rs13191099,rs13191343,rs13203722,rs13207315,rs13210028,rs13210793,rs13214487,rs13214791,rs13218306,rs13345981,rs138108014,rs138157086,rs138595683,rs138823893,rs138864366,rs138923030,rs138985696,rs139072904,rs139073773,rs139080695,rs139119197,rs139360496,rs139365553,rs139652619,rs139923763,rs140173702,rs140270708,rs140315971,rs140317160,rs140472770,rs140505137,rs140739947,rs140901774,rs140918932,rs141354811,rs141428713,rs141489447,rs141597983,rs141783951,rs142031128,rs142424836,rs142541448,rs142556795,rs142645852,rs142978245,rs143249315,rs143340369,rs143407040,rs143680317,rs143828082,rs144012689,rs144086359,rs144631395,rs144834700,rs144899065,rs144902481,rs145629458,rs145673619,rs145776133,rs145985319,rs146367101,rs146504446,rs146845926,rs146911342,rs147099024,rs147179300,rs147202556,rs147233612,rs147504748,rs147711159,rs147748716,rs148087680,rs148138285,rs148292179,rs148355605,rs148439615,rs148650077,rs148808718,rs149113976,rs149484835,rs149571842,rs149623083,rs149891415,rs149910526,rs149913582,rs150025082,rs150036304,rs150051001,rs150189200,rs150225413,rs150356282,rs150394569,rs150632192,rs150721096,rs150742890,rs150850000,rs150984561,rs151043100,rs151105395,rs151106838,rs151159481,rs151341409,rs151341415,rs151341420,rs151341421,rs151341422,rs1549934,rs16898922,rs16899066,rs17191139,rs17191153,rs17191167,rs17191181,rs17191195,rs17192932,rs17193012,rs17193040,rs17197512,rs17197519,rs17197533,rs17197540,rs17199279,rs17199328,rs17879162,rs17881225,rs17881233,rs17881458,rs17883395,rs17884362,rs17884390,rs17884428,rs17884702,rs17885436,rs17885557,rs17886232,rs17886880,rs1793899,rs1793900,rs1800468,rs1800469,rs1800472,rs180799882,rs181095861,rs181218419,rs181531333,rs181731481,rs181774817,rs181949719,rs182139927,rs182183739,rs182190174,rs182341426,rs182562544,rs182734213,rs182826529,rs183137172,rs183569389,rs183600548,rs183710339,rs183936511,rs184081117,rs184348668,rs184464159,rs184551012,rs184558476,rs184743094,rs184786607,rs184829200,rs185029973,rs185053681,rs185057643,rs185082817,rs185123330,rs185214444,rs185348890,rs185393633,rs185648438,rs185832302,rs186059489,rs186479052,rs186865060,rs186928221,rs186939373,rs187110062,rs187367965,rs187426182,rs187444973,rs187628467,rs187655395,rs187712210,rs188080621,rs188162541,rs188332111,rs188433809,rs188483936,rs188692317,rs188718572,rs188910038,rs188966843,rs189334061,rs189456290,rs189475738,rs189539978,rs189709530,rs189767780,rs189771469,rs189839299,rs190051613,rs190286229,rs190309980,rs190533253,rs190551679,rs190648703,rs190798453,rs191089800,rs191140481,rs191295069,rs191345591,rs191503481,rs191537962,rs191632728,rs191705375,rs191964231,rs192019825,rs192466398,rs192493813,rs192719521,rs192746571,rs192966436,rs193049602,rs193100294,rs193188206,rs199521987,rs199559204,rs199794512,rs199879125,rs200079831,rs2001181,rs200134934,rs200200386,rs200382495,rs200535118,rs200665392,rs200674778,rs200951553,rs201098266,rs201119217,rs201152245,rs201434209,rs201631619,rs201735642,rs202057576,rs202063963,rs202071274,rs202110486,rs2074488,rs2074496,rs2074497,rs2234776,rs2241715,rs2241716,rs2241717,rs2249741,rs2249742,rs2257269,rs2276448,rs2288873,rs2288874,rs2308488,rs2308518,rs2308622,rs2308628,rs2308650,rs2308655,rs2317130,rs2394960,rs2394961,rs2394985,rs2395471,rs2395474,rs2428494,rs2428495,rs2428496,rs2442717,rs2442718,rs2442719,rs2507991,rs2507992,rs2523599,rs2523604,rs2523605,rs2523607,rs2523608,rs2523609,rs2523611,rs2523612,rs2523613,rs2523614,rs2523615,rs2523616,rs2524082,rs2524083,rs2524084,rs2524086,rs2524087,rs2524088,rs2524090,rs2524091,rs2524092,rs2524093,rs2524096,rs2524097,rs2524098,rs2524099,rs2524100,rs2524101,rs2596493,rs2596494,rs2596495,rs2596496,rs2596497,rs2596498,rs2596499,rs2596500,rs2596501,rs2596502,rs2596503,rs2768,rs2769,rs2770,rs281860567,rs281860588,rs281860589,rs28360065,rs28360066,rs28360067,rs28362333,rs28362334,rs28362335,rs28362336,rs28362349,rs28362350,rs28362351,rs28362352,rs28362353,rs28362354,rs28362359,rs28362361,rs28362363,rs28362364,rs28367569,rs28367570,rs28367582,rs28367583,rs28367584,rs28395768,rs28397268,rs28397269,rs28397270,rs28397271,rs28397272,rs28397273,rs28397274,rs28397275,rs28397276,rs28397277,rs28397284,rs28397285,rs28397286,rs2844584,rs2844585,rs2844621,rs28483421,rs28498059,rs2853949,rs2853950,rs2853951,rs2853952,rs2854001,rs28742574,rs28742575,rs28742577,rs2894180,rs2894204,rs3087453,rs3094607,rs3094608,rs3130461,rs3130465,rs3130954,rs3132510,rs3132511,rs3176007,rs3177747,rs3189472,rs3207555,rs3207561,rs34057829,rs34088631,rs34090104,rs34131062,rs34247821,rs34255701,rs34467061,rs34622008,rs34634498,rs34794906,rs34933018,rs35028179,rs35075694,rs35318502,rs35482069,rs35708511,rs35735140,rs35976302,rs361531,rs367623677,rs367639685,rs368900262,rs369044787,rs369140848,rs370449845,rs370492665,rs370955358,rs370967549,rs370996248,rs371060849,rs371563202,rs372616697,rs372942350,rs373528054,rs373957038,rs374920547,rs375144219,rs375393122,rs376007904,rs376500242,rs376527104,rs376706022,rs376999509,rs377592293,rs3819276,rs3819282,rs3819284,rs3819285,rs3819287,rs3819288,rs3819290,rs3819292,rs3819294,rs3819299,rs3819301,rs3819305,rs3819306,rs3864297,rs3868075,rs3873372,rs3887381,rs3887382,rs3887383,rs3897530,rs3926873,rs3997995,rs3998077,rs3998381,rs4081559,rs4081560,rs4122189,rs4122190,rs41289069,rs41445948,rs41540117,rs41540318,rs41540416,rs41540512,rs41540812,rs41541124,rs41541318,rs41541414,rs41541512,rs41541514,rs41542114,rs41542414,rs41542914,rs41543314,rs41543713,rs41543813,rs41544212,rs41544314,rs41544416,rs41544520,rs41544614,rs41545214,rs41545339,rs41545712,rs41546713,rs41547514,rs41547523,rs41547622,rs41547715,rs41548118,rs41548215,rs41548516,rs41549217,rs41549515,rs41550818,rs41550819,rs41551316,rs41552112,rs41552719,rs41553413,rs41553518,rs41553914,rs41554617,rs41554721,rs41555412,rs41555414,rs41555513,rs41556216,rs41556319,rs41556321,rs41557415,rs41557915,rs41558713,rs41559422,rs41559915,rs41560220,rs41560418,rs41560617,rs41560915,rs41561016,rs41561715,rs41561812,rs41561913,rs41562012,rs41562714,rs41562921,rs41563212,rs41563818,rs41564115,rs4298345,rs4361609,rs4446605,rs45437892,rs45624932,rs4803457,rs4987025,rs4990036,rs5009853,rs5010528,rs527534860,rs527779840,rs527842025,rs527971789,rs528077804,rs528170054,rs528203687,rs528319517,rs528498844,rs528571371,rs528621268,rs528715569,rs528774624,rs528881727,rs528977602,rs529006895,rs529081290,rs529133534,rs529134743,rs529146707,rs529358989,rs529374079,rs529516556,rs529687983,rs529729756,rs529775006,rs529803855,rs529816858,rs529992851,rs530195666,rs530283090,rs530301094,rs530353533,rs530366566,rs530445189,rs530465029,rs530478733,rs530534755,rs530553070,rs530570950,rs530855569,rs530888210,rs531007464,rs531022637,rs531039494,rs531128516,rs531243977,rs531452941,rs531472956,rs531520387,rs531775651,rs531917198,rs531979265,rs532129316,rs532173362,rs532228735,rs532657105,rs532863553,rs533034327,rs533163957,rs533535073,rs534052616,rs534115604,rs534157692,rs534175781,rs534183831,rs534450422,rs534525905,rs534815591,rs534867554,rs535151997,rs535198512,rs535226823,rs535330097,rs535450081,rs535529957,rs535614497,rs535636993,rs535639285,rs535677851,rs535767664,rs535883591,rs536224909,rs536306191,rs536461257,rs536691358,rs536716803,rs536908317,rs537112630,rs537380578,rs537494152,rs537578402,rs537578494,rs537747274,rs537907530,rs537969749,rs538151960,rs538239664,rs538246709,rs538275442,rs538367687,rs538422089,rs538456122,rs538484937,rs538541156,rs538638260,rs538685878,rs538713978,rs538801856,rs539136900,rs539296369,rs539360862,rs539478643,rs539699281,rs539703491,rs539737093,rs539757251,rs539765936,rs539923435,rs540219940,rs540241542,rs540278600,rs540338140,rs540351938,rs540536098,rs540588746,rs540810956,rs540854306,rs540877093,rs540937991,rs541029418,rs541473617,rs541537055,rs541603457,rs541615542,rs541635059,rs541721706,rs541814799,rs541972558,rs542017290,rs542074534,rs542406245,rs542414793,rs542418395,rs542419099,rs542444957,rs542445852,rs542510148,rs542695848,rs543182678,rs543259073,rs543285147,rs543318549,rs543414859,rs543764165,rs543856667,rs543941356,rs544317228,rs544856250,rs545140350,rs545462552,rs545565121,rs545673345,rs545722623,rs545799427,rs545860623,rs546148029,rs546267140,rs546788782,rs546788881,rs546804363,rs546899119,rs547073595,rs547204503,rs547239160,rs547594994,rs547665626,rs547786428,rs547881966,rs547945096,rs548012420,rs548132112,rs548296311,rs548501484,rs548549119,rs548580450,rs548823376,rs548880814,rs548936336,rs549046228,rs549373709,rs549546966,rs549613052,rs549839460,rs550288037,rs550469785,rs550527153,rs550578214,rs550701573,rs550708188,rs550762589,rs550764264,rs550767226,rs550820499,rs551116093,rs551570796,rs551575665,rs551599625,rs551652340,rs551697215,rs551763034,rs551870003,rs552098447,rs552151434,rs552159963,rs552165586,rs552427304,rs552633124,rs552766932,rs552789793,rs552847998,rs553029844,rs553076411,rs553106362,rs553167386,rs553208528,rs553274147,rs553313994,rs553360788,rs553420342,rs553477046,rs553829055,rs553836563,rs553893270,rs553973956,rs554294560,rs554365989,rs554375828,rs554427831,rs554492611,rs555016589,rs555559525,rs555808671,rs555884455,rs555909993,rs556137005,rs556237405,rs556241638,rs556291522,rs556372448,rs556547934,rs556731804,rs556806111,rs556871873,rs556932619,rs556959163,rs557016103,rs557090721,rs557200250,rs557254216,rs557327847,rs557445324,rs557552286,rs557738746,rs557778935,rs557801905,rs557808100,rs558032722,rs558653806,rs558661329,rs558661478,rs558801967,rs558859514,rs559050759,rs559078214,rs559265663,rs559317118,rs559332688,rs559352471,rs559364794,rs55961910,rs559657670,rs559977288,rs559981295,rs560049222,rs56010430,rs560224347,rs560312296,rs560410353,rs560410655,rs56044559,rs560611067,rs560618122,rs560760760,rs560935206,rs560946290,rs561093512,rs561421846,rs561608234,rs561722051,rs561800129,rs562554855,rs562588530,rs562645899,rs562711987,rs563052401,rs563098681,rs563209172,rs563231890,rs563354034,rs563424224,rs563631133,rs563692439,rs563772693,rs564023430,rs564188704,rs564206994,rs564208859,rs564292089,rs564373825,rs564430367,rs564479214,rs564533822,rs564639093,rs564693623,rs564698750,rs564816767,rs564876218,rs565242799,rs565304287,rs565544187,rs565629426,rs565751965,rs565793170,rs565845209,rs565889938,rs565935081,rs566195157,rs566410216,rs566532991,rs566549487,rs566849353,rs567311972,rs567386455,rs567530604,rs567839829,rs567860751,rs567956897,rs567967448,rs568261699,rs568286975,rs568326895,rs568432119,rs568523481,rs568584644,rs569098365,rs569139336,rs569229580,rs569350672,rs569526011,rs569594975,rs569636415,rs569687284,rs569687887,rs569811913,rs569824203,rs569993446,rs570197742,rs570374973,rs570430824,rs570486153,rs570538520,rs570580963,rs570605018,rs571010956,rs571120465,rs571162544,rs571186088,rs571841925,rs571945543,rs571947499,rs571971270,rs572049214,rs572137225,rs572237537,rs572255631,rs572319349,rs572846535,rs573037014,rs573111446,rs573225301,rs573365093,rs573676784,rs573690809,rs573925520,rs574018971,rs574332145,rs574384485,rs574640323,rs574643697,rs574688399,rs574969894,rs575113457,rs575337863,rs575365718,rs575388640,rs575423619,rs575429315,rs575600035,rs575843770,rs575860323,rs575948200,rs576112291,rs576211991,rs576342034,rs576359256,rs576380455,rs576462018,rs576477630,rs576929846,rs577016197,rs577081897,rs577208401,rs577400270,rs577575902,rs577630502,rs577699292,rs577801468,rs577989654,rs57800660,rs578093768,rs578166538,rs58019823,rs58675726,rs58985126,rs59672958,rs61759952,rs62396264,rs62396266,rs62400943,rs6508976,rs66459704,rs66620546,rs66772001,rs67058142,rs67827555,rs68037221,rs68094471,rs6900323,rs6900444,rs6900458,rs6900474,rs6903896,rs6904246,rs6907622,rs6921492,rs6921948,rs6922309,rs6922744,rs6922756,rs6922994,rs6923313,rs6927253,rs6934570,rs709052,rs71563313,rs71563314,rs72480426,rs72480427,rs72502556,rs72502570,rs72558154,rs72558157,rs72558159,rs72558161,rs72558162,rs72558163,rs7258445,rs72866766,rs73406410,rs73728292,rs73728294,rs73728886,rs73730340,rs73730341,rs73730342,rs73730343,rs73730344,rs73730345,rs73731903,rs73931466,rs7408955,rs74474357,rs7453202,rs7454487,rs7454526,rs7454567,rs74556631,rs74615740,rs74723357,rs75256987,rs75456009,rs76235944,rs76294545,rs76630444,rs76814896,rs7750864,rs7752002,rs7759127,rs77616974,rs77626073,rs7762909,rs7768403,rs7773175,rs78430764,rs78455916,rs78494903,rs78517503,rs78999030,rs79711096,rs80224671,rs80296299,rs8108052,rs8108632,rs886389,rs9263867,rs9263868,rs9263869,rs9263870,rs9263871,rs9263872,rs9263873,rs9263874,rs9263875,rs9263876,rs9263878,rs9263879,rs9263880,rs9263881,rs9263886,rs9264578,rs9264579,rs9264581,rs9264582,rs9264584,rs9264586,rs9264587,rs9264594,rs9264596,rs9264597,rs9264601,rs9264603,rs9264606,rs9264607,rs9264608,rs9264609,rs9264610,rs9264621,rs9264622,rs9264623,rs9264624,rs9264625,rs9264626,rs9264627,rs9264636,rs9264637,rs9264638,rs9264639,rs9264640,rs9264641,rs9264642,rs9264643,rs9264644,rs9264645,rs9264646,rs9264647,rs9264648,rs9264649,rs9264652,rs9264653,rs9264679,rs9264681,rs9264682,rs9264683,rs9266089,rs9266093,rs9266094,rs9266095,rs9266096,rs9295961,rs9295962,rs9295963,rs9295964,rs9357121,rs9366768,rs9366769,rs9366770,rs9378247,rs9380222,rs9380223,rs9380224,rs9380231,rs9391712,rs9391724,rs9394042,rs9394047,rs9404982,rs9404983,rs9461679,rs9468891,rs9468892,rs9468893,rs9468975,rs9468976,rs9500882,rs9501071,rs9501072,rs9501073,rs9501074,rs9501077,rs9501511,rs9501561	POU5F1,TGFB1
GO Biological Process	GO:0060967	negative regulation of gene silencing by RNA	1	0	0	0	15.6964	84.2231	1322	0.0015832	0.0248506	612	0.049364	1	1	5.51971	0.362338	2	13	0.00386847	0.153846	rs10405403,rs10416269,rs1049281,rs1049579,rs1049645,rs1049650,rs1049663,rs1049668,rs1049709,rs1049724,rs1049853,rs1050105,rs1050106,rs1050118,rs1050180,rs1050276,rs1050317,rs1050320,rs1050328,rs1050341,rs1050343,rs1050344,rs1050716,rs1050723,rs1050747,rs1050823,rs1051488,rs1053726,rs1054111,rs1055149,rs1055348,rs1055821,rs1055849,rs1055890,rs1056429,rs1057151,rs1057412,rs1058026,rs1058067,rs1065600,rs1065711,rs1071643,rs10807081,rs10807087,rs1093,rs1094,rs10947144,rs10947205,rs111301312,rs111403414,rs111590662,rs111924491,rs112007605,rs112258729,rs112707938,rs112776592,rs1130538,rs1130552,rs1130554,rs1130558,rs1130559,rs1130576,rs1130580,rs1130586,rs1130592,rs1130838,rs1130935,rs1130947,rs1131014,rs1131015,rs1131096,rs1131275,rs1131279,rs1131285,rs1131446,rs1131500,rs113436248,rs113487321,rs1135811,rs113792081,rs11381232,rs114027487,rs1140487,rs1140546,rs114133150,rs114183633,rs114322933,rs114343571,rs1143551,rs114398031,rs114472942,rs11466310,rs11466311,rs11466314,rs11466320,rs11466321,rs11466324,rs11466328,rs11466330,rs11466331,rs11466333,rs11466334,rs114683655,rs115022623,rs115042889,rs115176183,rs115241228,rs115345338,rs115374779,rs115510686,rs115549093,rs115614534,rs115652066,rs115690783,rs115710087,rs115739452,rs115813605,rs115876593,rs116229144,rs116234817,rs116275918,rs116432905,rs116442786,rs116446063,rs116468243,rs116548975,rs116633868,rs11666933,rs11668109,rs116713535,rs116744327,rs117007172,rs117032873,rs117406933,rs11753309,rs11753323,rs11757919,rs117598591,rs118134648,rs11961983,rs12196740,rs12198288,rs12207404,rs12461895,rs12462166,rs12525626,rs12526858,rs12528645,rs12663884,rs12983775,rs13191099,rs13191343,rs13203722,rs13207315,rs13210028,rs13210793,rs13214487,rs13214791,rs13218306,rs13345981,rs138108014,rs138157086,rs138595683,rs138823893,rs138864366,rs138923030,rs138985696,rs139072904,rs139073773,rs139080695,rs139119197,rs139360496,rs139365553,rs139652619,rs139923763,rs140173702,rs140270708,rs140315971,rs140317160,rs140472770,rs140505137,rs140739947,rs140901774,rs140918932,rs141354811,rs141428713,rs141489447,rs141597983,rs141783951,rs142031128,rs142424836,rs142541448,rs142556795,rs142645852,rs142978245,rs143249315,rs143340369,rs143407040,rs143680317,rs143828082,rs144012689,rs144086359,rs144631395,rs144834700,rs144899065,rs144902481,rs145629458,rs145673619,rs145776133,rs145985319,rs146367101,rs146504446,rs146845926,rs146911342,rs147099024,rs147179300,rs147202556,rs147233612,rs147504748,rs147711159,rs147748716,rs148087680,rs148138285,rs148292179,rs148355605,rs148439615,rs148650077,rs148808718,rs149113976,rs149484835,rs149571842,rs149623083,rs149891415,rs149910526,rs149913582,rs150025082,rs150036304,rs150051001,rs150189200,rs150225413,rs150356282,rs150394569,rs150632192,rs150721096,rs150742890,rs150850000,rs150984561,rs151043100,rs151105395,rs151106838,rs151159481,rs151341409,rs151341415,rs151341420,rs151341421,rs151341422,rs1549934,rs16898922,rs16899066,rs17191139,rs17191153,rs17191167,rs17191181,rs17191195,rs17192932,rs17193012,rs17193040,rs17197512,rs17197519,rs17197533,rs17197540,rs17199279,rs17199328,rs17879162,rs17881225,rs17881233,rs17881458,rs17883395,rs17884362,rs17884390,rs17884428,rs17884702,rs17885436,rs17885557,rs17886232,rs17886880,rs1793899,rs1793900,rs1800468,rs1800469,rs1800472,rs180799882,rs181095861,rs181218419,rs181531333,rs181731481,rs181774817,rs181949719,rs182139927,rs182183739,rs182190174,rs182341426,rs182562544,rs182734213,rs182826529,rs183137172,rs183569389,rs183600548,rs183710339,rs183936511,rs184081117,rs184348668,rs184464159,rs184551012,rs184558476,rs184743094,rs184786607,rs184829200,rs185029973,rs185053681,rs185057643,rs185082817,rs185123330,rs185214444,rs185348890,rs185393633,rs185648438,rs185832302,rs186059489,rs186479052,rs186865060,rs186928221,rs186939373,rs187110062,rs187367965,rs187426182,rs187444973,rs187628467,rs187655395,rs187712210,rs188080621,rs188162541,rs188332111,rs188433809,rs188483936,rs188692317,rs188718572,rs188910038,rs188966843,rs189334061,rs189456290,rs189475738,rs189539978,rs189709530,rs189767780,rs189771469,rs189839299,rs190051613,rs190286229,rs190309980,rs190533253,rs190551679,rs190648703,rs190798453,rs191089800,rs191140481,rs191295069,rs191345591,rs191503481,rs191537962,rs191632728,rs191705375,rs191964231,rs192019825,rs192466398,rs192493813,rs192719521,rs192746571,rs192966436,rs193049602,rs193100294,rs193188206,rs199521987,rs199559204,rs199794512,rs199879125,rs200079831,rs2001181,rs200134934,rs200200386,rs200382495,rs200535118,rs200665392,rs200674778,rs200951553,rs201098266,rs201119217,rs201152245,rs201434209,rs201631619,rs201735642,rs202057576,rs202063963,rs202071274,rs202110486,rs2074488,rs2074496,rs2074497,rs2234776,rs2241715,rs2241716,rs2241717,rs2249741,rs2249742,rs2257269,rs2276448,rs2288873,rs2288874,rs2308488,rs2308518,rs2308622,rs2308628,rs2308650,rs2308655,rs2317130,rs2394960,rs2394961,rs2394985,rs2395471,rs2395474,rs2428494,rs2428495,rs2428496,rs2442717,rs2442718,rs2442719,rs2507991,rs2507992,rs2523599,rs2523604,rs2523605,rs2523607,rs2523608,rs2523609,rs2523611,rs2523612,rs2523613,rs2523614,rs2523615,rs2523616,rs2524082,rs2524083,rs2524084,rs2524086,rs2524087,rs2524088,rs2524090,rs2524091,rs2524092,rs2524093,rs2524096,rs2524097,rs2524098,rs2524099,rs2524100,rs2524101,rs2596493,rs2596494,rs2596495,rs2596496,rs2596497,rs2596498,rs2596499,rs2596500,rs2596501,rs2596502,rs2596503,rs2768,rs2769,rs2770,rs281860567,rs281860588,rs281860589,rs28360065,rs28360066,rs28360067,rs28362333,rs28362334,rs28362335,rs28362336,rs28362349,rs28362350,rs28362351,rs28362352,rs28362353,rs28362354,rs28362359,rs28362361,rs28362363,rs28362364,rs28367569,rs28367570,rs28367582,rs28367583,rs28367584,rs28395768,rs28397268,rs28397269,rs28397270,rs28397271,rs28397272,rs28397273,rs28397274,rs28397275,rs28397276,rs28397277,rs28397284,rs28397285,rs28397286,rs2844584,rs2844585,rs2844621,rs28483421,rs28498059,rs2853949,rs2853950,rs2853951,rs2853952,rs2854001,rs28742574,rs28742575,rs28742577,rs2894180,rs2894204,rs3087453,rs3094607,rs3094608,rs3130461,rs3130465,rs3130954,rs3132510,rs3132511,rs3176007,rs3177747,rs3189472,rs3207555,rs3207561,rs34057829,rs34088631,rs34090104,rs34131062,rs34247821,rs34255701,rs34467061,rs34622008,rs34634498,rs34794906,rs34933018,rs35028179,rs35075694,rs35318502,rs35482069,rs35708511,rs35735140,rs35976302,rs361531,rs367623677,rs367639685,rs368900262,rs369044787,rs369140848,rs370449845,rs370492665,rs370955358,rs370967549,rs370996248,rs371060849,rs371563202,rs372616697,rs372942350,rs373528054,rs373957038,rs374920547,rs375144219,rs375393122,rs376007904,rs376500242,rs376527104,rs376706022,rs376999509,rs377592293,rs3819276,rs3819282,rs3819284,rs3819285,rs3819287,rs3819288,rs3819290,rs3819292,rs3819294,rs3819299,rs3819301,rs3819305,rs3819306,rs3864297,rs3868075,rs3873372,rs3887381,rs3887382,rs3887383,rs3897530,rs3926873,rs3997995,rs3998077,rs3998381,rs4081559,rs4081560,rs4122189,rs4122190,rs41289069,rs41445948,rs41540117,rs41540318,rs41540416,rs41540512,rs41540812,rs41541124,rs41541318,rs41541414,rs41541512,rs41541514,rs41542114,rs41542414,rs41542914,rs41543314,rs41543713,rs41543813,rs41544212,rs41544314,rs41544416,rs41544520,rs41544614,rs41545214,rs41545339,rs41545712,rs41546713,rs41547514,rs41547523,rs41547622,rs41547715,rs41548118,rs41548215,rs41548516,rs41549217,rs41549515,rs41550818,rs41550819,rs41551316,rs41552112,rs41552719,rs41553413,rs41553518,rs41553914,rs41554617,rs41554721,rs41555412,rs41555414,rs41555513,rs41556216,rs41556319,rs41556321,rs41557415,rs41557915,rs41558713,rs41559422,rs41559915,rs41560220,rs41560418,rs41560617,rs41560915,rs41561016,rs41561715,rs41561812,rs41561913,rs41562012,rs41562714,rs41562921,rs41563212,rs41563818,rs41564115,rs4298345,rs4361609,rs4446605,rs45437892,rs45624932,rs4803457,rs4987025,rs4990036,rs5009853,rs5010528,rs527534860,rs527779840,rs527842025,rs527971789,rs528077804,rs528170054,rs528203687,rs528319517,rs528498844,rs528571371,rs528621268,rs528715569,rs528774624,rs528881727,rs528977602,rs529006895,rs529081290,rs529133534,rs529134743,rs529146707,rs529358989,rs529374079,rs529516556,rs529687983,rs529729756,rs529775006,rs529803855,rs529816858,rs529992851,rs530195666,rs530283090,rs530301094,rs530353533,rs530366566,rs530445189,rs530465029,rs530478733,rs530534755,rs530553070,rs530570950,rs530855569,rs530888210,rs531007464,rs531022637,rs531039494,rs531128516,rs531243977,rs531452941,rs531472956,rs531520387,rs531775651,rs531917198,rs531979265,rs532129316,rs532173362,rs532228735,rs532657105,rs532863553,rs533034327,rs533163957,rs533535073,rs534052616,rs534115604,rs534157692,rs534175781,rs534183831,rs534450422,rs534525905,rs534815591,rs534867554,rs535151997,rs535198512,rs535226823,rs535330097,rs535450081,rs535529957,rs535614497,rs535636993,rs535639285,rs535677851,rs535767664,rs535883591,rs536224909,rs536306191,rs536461257,rs536691358,rs536716803,rs536908317,rs537112630,rs537380578,rs537494152,rs537578402,rs537578494,rs537747274,rs537907530,rs537969749,rs538151960,rs538239664,rs538246709,rs538275442,rs538367687,rs538422089,rs538456122,rs538484937,rs538541156,rs538638260,rs538685878,rs538713978,rs538801856,rs539136900,rs539296369,rs539360862,rs539478643,rs539699281,rs539703491,rs539737093,rs539757251,rs539765936,rs539923435,rs540219940,rs540241542,rs540278600,rs540338140,rs540351938,rs540536098,rs540588746,rs540810956,rs540854306,rs540877093,rs540937991,rs541029418,rs541473617,rs541537055,rs541603457,rs541615542,rs541635059,rs541721706,rs541814799,rs541972558,rs542017290,rs542074534,rs542406245,rs542414793,rs542418395,rs542419099,rs542444957,rs542445852,rs542510148,rs542695848,rs543182678,rs543259073,rs543285147,rs543318549,rs543414859,rs543764165,rs543856667,rs543941356,rs544317228,rs544856250,rs545140350,rs545462552,rs545565121,rs545673345,rs545722623,rs545799427,rs545860623,rs546148029,rs546267140,rs546788782,rs546788881,rs546804363,rs546899119,rs547073595,rs547204503,rs547239160,rs547594994,rs547665626,rs547786428,rs547881966,rs547945096,rs548012420,rs548132112,rs548296311,rs548501484,rs548549119,rs548580450,rs548823376,rs548880814,rs548936336,rs549046228,rs549373709,rs549546966,rs549613052,rs549839460,rs550288037,rs550469785,rs550527153,rs550578214,rs550701573,rs550708188,rs550762589,rs550764264,rs550767226,rs550820499,rs551116093,rs551570796,rs551575665,rs551599625,rs551652340,rs551697215,rs551763034,rs551870003,rs552098447,rs552151434,rs552159963,rs552165586,rs552427304,rs552633124,rs552766932,rs552789793,rs552847998,rs553029844,rs553076411,rs553106362,rs553167386,rs553208528,rs553274147,rs553313994,rs553360788,rs553420342,rs553477046,rs553829055,rs553836563,rs553893270,rs553973956,rs554294560,rs554365989,rs554375828,rs554427831,rs554492611,rs555016589,rs555559525,rs555808671,rs555884455,rs555909993,rs556137005,rs556237405,rs556241638,rs556291522,rs556372448,rs556547934,rs556731804,rs556806111,rs556871873,rs556932619,rs556959163,rs557016103,rs557090721,rs557200250,rs557254216,rs557327847,rs557445324,rs557552286,rs557738746,rs557778935,rs557801905,rs557808100,rs558032722,rs558653806,rs558661329,rs558661478,rs558801967,rs558859514,rs559050759,rs559078214,rs559265663,rs559317118,rs559332688,rs559352471,rs559364794,rs55961910,rs559657670,rs559977288,rs559981295,rs560049222,rs56010430,rs560224347,rs560312296,rs560410353,rs560410655,rs56044559,rs560611067,rs560618122,rs560760760,rs560935206,rs560946290,rs561093512,rs561421846,rs561608234,rs561722051,rs561800129,rs562554855,rs562588530,rs562645899,rs562711987,rs563052401,rs563098681,rs563209172,rs563231890,rs563354034,rs563424224,rs563631133,rs563692439,rs563772693,rs564023430,rs564188704,rs564206994,rs564208859,rs564292089,rs564373825,rs564430367,rs564479214,rs564533822,rs564639093,rs564693623,rs564698750,rs564816767,rs564876218,rs565242799,rs565304287,rs565544187,rs565629426,rs565751965,rs565793170,rs565845209,rs565889938,rs565935081,rs566195157,rs566410216,rs566532991,rs566549487,rs566849353,rs567311972,rs567386455,rs567530604,rs567839829,rs567860751,rs567956897,rs567967448,rs568261699,rs568286975,rs568326895,rs568432119,rs568523481,rs568584644,rs569098365,rs569139336,rs569229580,rs569350672,rs569526011,rs569594975,rs569636415,rs569687284,rs569687887,rs569811913,rs569824203,rs569993446,rs570197742,rs570374973,rs570430824,rs570486153,rs570538520,rs570580963,rs570605018,rs571010956,rs571120465,rs571162544,rs571186088,rs571841925,rs571945543,rs571947499,rs571971270,rs572049214,rs572137225,rs572237537,rs572255631,rs572319349,rs572846535,rs573037014,rs573111446,rs573225301,rs573365093,rs573676784,rs573690809,rs573925520,rs574018971,rs574332145,rs574384485,rs574640323,rs574643697,rs574688399,rs574969894,rs575113457,rs575337863,rs575365718,rs575388640,rs575423619,rs575429315,rs575600035,rs575843770,rs575860323,rs575948200,rs576112291,rs576211991,rs576342034,rs576359256,rs576380455,rs576462018,rs576477630,rs576929846,rs577016197,rs577081897,rs577208401,rs577400270,rs577575902,rs577630502,rs577699292,rs577801468,rs577989654,rs57800660,rs578093768,rs578166538,rs58019823,rs58675726,rs58985126,rs59672958,rs61759952,rs62396264,rs62396266,rs62400943,rs6508976,rs66459704,rs66620546,rs66772001,rs67058142,rs67827555,rs68037221,rs68094471,rs6900323,rs6900444,rs6900458,rs6900474,rs6903896,rs6904246,rs6907622,rs6921492,rs6921948,rs6922309,rs6922744,rs6922756,rs6922994,rs6923313,rs6927253,rs6934570,rs709052,rs71563313,rs71563314,rs72480426,rs72480427,rs72502556,rs72502570,rs72558154,rs72558157,rs72558159,rs72558161,rs72558162,rs72558163,rs7258445,rs72866766,rs73406410,rs73728292,rs73728294,rs73728886,rs73730340,rs73730341,rs73730342,rs73730343,rs73730344,rs73730345,rs73731903,rs73931466,rs7408955,rs74474357,rs7453202,rs7454487,rs7454526,rs7454567,rs74556631,rs74615740,rs74723357,rs75256987,rs75456009,rs76235944,rs76294545,rs76630444,rs76814896,rs7750864,rs7752002,rs7759127,rs77616974,rs77626073,rs7762909,rs7768403,rs7773175,rs78430764,rs78455916,rs78494903,rs78517503,rs78999030,rs79711096,rs80224671,rs80296299,rs8108052,rs8108632,rs886389,rs9263867,rs9263868,rs9263869,rs9263870,rs9263871,rs9263872,rs9263873,rs9263874,rs9263875,rs9263876,rs9263878,rs9263879,rs9263880,rs9263881,rs9263886,rs9264578,rs9264579,rs9264581,rs9264582,rs9264584,rs9264586,rs9264587,rs9264594,rs9264596,rs9264597,rs9264601,rs9264603,rs9264606,rs9264607,rs9264608,rs9264609,rs9264610,rs9264621,rs9264622,rs9264623,rs9264624,rs9264625,rs9264626,rs9264627,rs9264636,rs9264637,rs9264638,rs9264639,rs9264640,rs9264641,rs9264642,rs9264643,rs9264644,rs9264645,rs9264646,rs9264647,rs9264648,rs9264649,rs9264652,rs9264653,rs9264679,rs9264681,rs9264682,rs9264683,rs9266089,rs9266093,rs9266094,rs9266095,rs9266096,rs9295961,rs9295962,rs9295963,rs9295964,rs9357121,rs9366768,rs9366769,rs9366770,rs9378247,rs9380222,rs9380223,rs9380224,rs9380231,rs9391712,rs9391724,rs9394042,rs9394047,rs9404982,rs9404983,rs9461679,rs9468891,rs9468892,rs9468893,rs9468975,rs9468976,rs9500882,rs9501071,rs9501072,rs9501073,rs9501074,rs9501077,rs9501511,rs9501561	POU5F1,TGFB1
GO Biological Process	GO:0060149	negative regulation of posttranscriptional gene silencing	1	0	0	0	15.6964	84.2231	1322	0.0015832	0.0248506	612	0.049364	1	1	5.51971	0.362338	2	13	0.00386847	0.153846	rs10405403,rs10416269,rs1049281,rs1049579,rs1049645,rs1049650,rs1049663,rs1049668,rs1049709,rs1049724,rs1049853,rs1050105,rs1050106,rs1050118,rs1050180,rs1050276,rs1050317,rs1050320,rs1050328,rs1050341,rs1050343,rs1050344,rs1050716,rs1050723,rs1050747,rs1050823,rs1051488,rs1053726,rs1054111,rs1055149,rs1055348,rs1055821,rs1055849,rs1055890,rs1056429,rs1057151,rs1057412,rs1058026,rs1058067,rs1065600,rs1065711,rs1071643,rs10807081,rs10807087,rs1093,rs1094,rs10947144,rs10947205,rs111301312,rs111403414,rs111590662,rs111924491,rs112007605,rs112258729,rs112707938,rs112776592,rs1130538,rs1130552,rs1130554,rs1130558,rs1130559,rs1130576,rs1130580,rs1130586,rs1130592,rs1130838,rs1130935,rs1130947,rs1131014,rs1131015,rs1131096,rs1131275,rs1131279,rs1131285,rs1131446,rs1131500,rs113436248,rs113487321,rs1135811,rs113792081,rs11381232,rs114027487,rs1140487,rs1140546,rs114133150,rs114183633,rs114322933,rs114343571,rs1143551,rs114398031,rs114472942,rs11466310,rs11466311,rs11466314,rs11466320,rs11466321,rs11466324,rs11466328,rs11466330,rs11466331,rs11466333,rs11466334,rs114683655,rs115022623,rs115042889,rs115176183,rs115241228,rs115345338,rs115374779,rs115510686,rs115549093,rs115614534,rs115652066,rs115690783,rs115710087,rs115739452,rs115813605,rs115876593,rs116229144,rs116234817,rs116275918,rs116432905,rs116442786,rs116446063,rs116468243,rs116548975,rs116633868,rs11666933,rs11668109,rs116713535,rs116744327,rs117007172,rs117032873,rs117406933,rs11753309,rs11753323,rs11757919,rs117598591,rs118134648,rs11961983,rs12196740,rs12198288,rs12207404,rs12461895,rs12462166,rs12525626,rs12526858,rs12528645,rs12663884,rs12983775,rs13191099,rs13191343,rs13203722,rs13207315,rs13210028,rs13210793,rs13214487,rs13214791,rs13218306,rs13345981,rs138108014,rs138157086,rs138595683,rs138823893,rs138864366,rs138923030,rs138985696,rs139072904,rs139073773,rs139080695,rs139119197,rs139360496,rs139365553,rs139652619,rs139923763,rs140173702,rs140270708,rs140315971,rs140317160,rs140472770,rs140505137,rs140739947,rs140901774,rs140918932,rs141354811,rs141428713,rs141489447,rs141597983,rs141783951,rs142031128,rs142424836,rs142541448,rs142556795,rs142645852,rs142978245,rs143249315,rs143340369,rs143407040,rs143680317,rs143828082,rs144012689,rs144086359,rs144631395,rs144834700,rs144899065,rs144902481,rs145629458,rs145673619,rs145776133,rs145985319,rs146367101,rs146504446,rs146845926,rs146911342,rs147099024,rs147179300,rs147202556,rs147233612,rs147504748,rs147711159,rs147748716,rs148087680,rs148138285,rs148292179,rs148355605,rs148439615,rs148650077,rs148808718,rs149113976,rs149484835,rs149571842,rs149623083,rs149891415,rs149910526,rs149913582,rs150025082,rs150036304,rs150051001,rs150189200,rs150225413,rs150356282,rs150394569,rs150632192,rs150721096,rs150742890,rs150850000,rs150984561,rs151043100,rs151105395,rs151106838,rs151159481,rs151341409,rs151341415,rs151341420,rs151341421,rs151341422,rs1549934,rs16898922,rs16899066,rs17191139,rs17191153,rs17191167,rs17191181,rs17191195,rs17192932,rs17193012,rs17193040,rs17197512,rs17197519,rs17197533,rs17197540,rs17199279,rs17199328,rs17879162,rs17881225,rs17881233,rs17881458,rs17883395,rs17884362,rs17884390,rs17884428,rs17884702,rs17885436,rs17885557,rs17886232,rs17886880,rs1793899,rs1793900,rs1800468,rs1800469,rs1800472,rs180799882,rs181095861,rs181218419,rs181531333,rs181731481,rs181774817,rs181949719,rs182139927,rs182183739,rs182190174,rs182341426,rs182562544,rs182734213,rs182826529,rs183137172,rs183569389,rs183600548,rs183710339,rs183936511,rs184081117,rs184348668,rs184464159,rs184551012,rs184558476,rs184743094,rs184786607,rs184829200,rs185029973,rs185053681,rs185057643,rs185082817,rs185123330,rs185214444,rs185348890,rs185393633,rs185648438,rs185832302,rs186059489,rs186479052,rs186865060,rs186928221,rs186939373,rs187110062,rs187367965,rs187426182,rs187444973,rs187628467,rs187655395,rs187712210,rs188080621,rs188162541,rs188332111,rs188433809,rs188483936,rs188692317,rs188718572,rs188910038,rs188966843,rs189334061,rs189456290,rs189475738,rs189539978,rs189709530,rs189767780,rs189771469,rs189839299,rs190051613,rs190286229,rs190309980,rs190533253,rs190551679,rs190648703,rs190798453,rs191089800,rs191140481,rs191295069,rs191345591,rs191503481,rs191537962,rs191632728,rs191705375,rs191964231,rs192019825,rs192466398,rs192493813,rs192719521,rs192746571,rs192966436,rs193049602,rs193100294,rs193188206,rs199521987,rs199559204,rs199794512,rs199879125,rs200079831,rs2001181,rs200134934,rs200200386,rs200382495,rs200535118,rs200665392,rs200674778,rs200951553,rs201098266,rs201119217,rs201152245,rs201434209,rs201631619,rs201735642,rs202057576,rs202063963,rs202071274,rs202110486,rs2074488,rs2074496,rs2074497,rs2234776,rs2241715,rs2241716,rs2241717,rs2249741,rs2249742,rs2257269,rs2276448,rs2288873,rs2288874,rs2308488,rs2308518,rs2308622,rs2308628,rs2308650,rs2308655,rs2317130,rs2394960,rs2394961,rs2394985,rs2395471,rs2395474,rs2428494,rs2428495,rs2428496,rs2442717,rs2442718,rs2442719,rs2507991,rs2507992,rs2523599,rs2523604,rs2523605,rs2523607,rs2523608,rs2523609,rs2523611,rs2523612,rs2523613,rs2523614,rs2523615,rs2523616,rs2524082,rs2524083,rs2524084,rs2524086,rs2524087,rs2524088,rs2524090,rs2524091,rs2524092,rs2524093,rs2524096,rs2524097,rs2524098,rs2524099,rs2524100,rs2524101,rs2596493,rs2596494,rs2596495,rs2596496,rs2596497,rs2596498,rs2596499,rs2596500,rs2596501,rs2596502,rs2596503,rs2768,rs2769,rs2770,rs281860567,rs281860588,rs281860589,rs28360065,rs28360066,rs28360067,rs28362333,rs28362334,rs28362335,rs28362336,rs28362349,rs28362350,rs28362351,rs28362352,rs28362353,rs28362354,rs28362359,rs28362361,rs28362363,rs28362364,rs28367569,rs28367570,rs28367582,rs28367583,rs28367584,rs28395768,rs28397268,rs28397269,rs28397270,rs28397271,rs28397272,rs28397273,rs28397274,rs28397275,rs28397276,rs28397277,rs28397284,rs28397285,rs28397286,rs2844584,rs2844585,rs2844621,rs28483421,rs28498059,rs2853949,rs2853950,rs2853951,rs2853952,rs2854001,rs28742574,rs28742575,rs28742577,rs2894180,rs2894204,rs3087453,rs3094607,rs3094608,rs3130461,rs3130465,rs3130954,rs3132510,rs3132511,rs3176007,rs3177747,rs3189472,rs3207555,rs3207561,rs34057829,rs34088631,rs34090104,rs34131062,rs34247821,rs34255701,rs34467061,rs34622008,rs34634498,rs34794906,rs34933018,rs35028179,rs35075694,rs35318502,rs35482069,rs35708511,rs35735140,rs35976302,rs361531,rs367623677,rs367639685,rs368900262,rs369044787,rs369140848,rs370449845,rs370492665,rs370955358,rs370967549,rs370996248,rs371060849,rs371563202,rs372616697,rs372942350,rs373528054,rs373957038,rs374920547,rs375144219,rs375393122,rs376007904,rs376500242,rs376527104,rs376706022,rs376999509,rs377592293,rs3819276,rs3819282,rs3819284,rs3819285,rs3819287,rs3819288,rs3819290,rs3819292,rs3819294,rs3819299,rs3819301,rs3819305,rs3819306,rs3864297,rs3868075,rs3873372,rs3887381,rs3887382,rs3887383,rs3897530,rs3926873,rs3997995,rs3998077,rs3998381,rs4081559,rs4081560,rs4122189,rs4122190,rs41289069,rs41445948,rs41540117,rs41540318,rs41540416,rs41540512,rs41540812,rs41541124,rs41541318,rs41541414,rs41541512,rs41541514,rs41542114,rs41542414,rs41542914,rs41543314,rs41543713,rs41543813,rs41544212,rs41544314,rs41544416,rs41544520,rs41544614,rs41545214,rs41545339,rs41545712,rs41546713,rs41547514,rs41547523,rs41547622,rs41547715,rs41548118,rs41548215,rs41548516,rs41549217,rs41549515,rs41550818,rs41550819,rs41551316,rs41552112,rs41552719,rs41553413,rs41553518,rs41553914,rs41554617,rs41554721,rs41555412,rs41555414,rs41555513,rs41556216,rs41556319,rs41556321,rs41557415,rs41557915,rs41558713,rs41559422,rs41559915,rs41560220,rs41560418,rs41560617,rs41560915,rs41561016,rs41561715,rs41561812,rs41561913,rs41562012,rs41562714,rs41562921,rs41563212,rs41563818,rs41564115,rs4298345,rs4361609,rs4446605,rs45437892,rs45624932,rs4803457,rs4987025,rs4990036,rs5009853,rs5010528,rs527534860,rs527779840,rs527842025,rs527971789,rs528077804,rs528170054,rs528203687,rs528319517,rs528498844,rs528571371,rs528621268,rs528715569,rs528774624,rs528881727,rs528977602,rs529006895,rs529081290,rs529133534,rs529134743,rs529146707,rs529358989,rs529374079,rs529516556,rs529687983,rs529729756,rs529775006,rs529803855,rs529816858,rs529992851,rs530195666,rs530283090,rs530301094,rs530353533,rs530366566,rs530445189,rs530465029,rs530478733,rs530534755,rs530553070,rs530570950,rs530855569,rs530888210,rs531007464,rs531022637,rs531039494,rs531128516,rs531243977,rs531452941,rs531472956,rs531520387,rs531775651,rs531917198,rs531979265,rs532129316,rs532173362,rs532228735,rs532657105,rs532863553,rs533034327,rs533163957,rs533535073,rs534052616,rs534115604,rs534157692,rs534175781,rs534183831,rs534450422,rs534525905,rs534815591,rs534867554,rs535151997,rs535198512,rs535226823,rs535330097,rs535450081,rs535529957,rs535614497,rs535636993,rs535639285,rs535677851,rs535767664,rs535883591,rs536224909,rs536306191,rs536461257,rs536691358,rs536716803,rs536908317,rs537112630,rs537380578,rs537494152,rs537578402,rs537578494,rs537747274,rs537907530,rs537969749,rs538151960,rs538239664,rs538246709,rs538275442,rs538367687,rs538422089,rs538456122,rs538484937,rs538541156,rs538638260,rs538685878,rs538713978,rs538801856,rs539136900,rs539296369,rs539360862,rs539478643,rs539699281,rs539703491,rs539737093,rs539757251,rs539765936,rs539923435,rs540219940,rs540241542,rs540278600,rs540338140,rs540351938,rs540536098,rs540588746,rs540810956,rs540854306,rs540877093,rs540937991,rs541029418,rs541473617,rs541537055,rs541603457,rs541615542,rs541635059,rs541721706,rs541814799,rs541972558,rs542017290,rs542074534,rs542406245,rs542414793,rs542418395,rs542419099,rs542444957,rs542445852,rs542510148,rs542695848,rs543182678,rs543259073,rs543285147,rs543318549,rs543414859,rs543764165,rs543856667,rs543941356,rs544317228,rs544856250,rs545140350,rs545462552,rs545565121,rs545673345,rs545722623,rs545799427,rs545860623,rs546148029,rs546267140,rs546788782,rs546788881,rs546804363,rs546899119,rs547073595,rs547204503,rs547239160,rs547594994,rs547665626,rs547786428,rs547881966,rs547945096,rs548012420,rs548132112,rs548296311,rs548501484,rs548549119,rs548580450,rs548823376,rs548880814,rs548936336,rs549046228,rs549373709,rs549546966,rs549613052,rs549839460,rs550288037,rs550469785,rs550527153,rs550578214,rs550701573,rs550708188,rs550762589,rs550764264,rs550767226,rs550820499,rs551116093,rs551570796,rs551575665,rs551599625,rs551652340,rs551697215,rs551763034,rs551870003,rs552098447,rs552151434,rs552159963,rs552165586,rs552427304,rs552633124,rs552766932,rs552789793,rs552847998,rs553029844,rs553076411,rs553106362,rs553167386,rs553208528,rs553274147,rs553313994,rs553360788,rs553420342,rs553477046,rs553829055,rs553836563,rs553893270,rs553973956,rs554294560,rs554365989,rs554375828,rs554427831,rs554492611,rs555016589,rs555559525,rs555808671,rs555884455,rs555909993,rs556137005,rs556237405,rs556241638,rs556291522,rs556372448,rs556547934,rs556731804,rs556806111,rs556871873,rs556932619,rs556959163,rs557016103,rs557090721,rs557200250,rs557254216,rs557327847,rs557445324,rs557552286,rs557738746,rs557778935,rs557801905,rs557808100,rs558032722,rs558653806,rs558661329,rs558661478,rs558801967,rs558859514,rs559050759,rs559078214,rs559265663,rs559317118,rs559332688,rs559352471,rs559364794,rs55961910,rs559657670,rs559977288,rs559981295,rs560049222,rs56010430,rs560224347,rs560312296,rs560410353,rs560410655,rs56044559,rs560611067,rs560618122,rs560760760,rs560935206,rs560946290,rs561093512,rs561421846,rs561608234,rs561722051,rs561800129,rs562554855,rs562588530,rs562645899,rs562711987,rs563052401,rs563098681,rs563209172,rs563231890,rs563354034,rs563424224,rs563631133,rs563692439,rs563772693,rs564023430,rs564188704,rs564206994,rs564208859,rs564292089,rs564373825,rs564430367,rs564479214,rs564533822,rs564639093,rs564693623,rs564698750,rs564816767,rs564876218,rs565242799,rs565304287,rs565544187,rs565629426,rs565751965,rs565793170,rs565845209,rs565889938,rs565935081,rs566195157,rs566410216,rs566532991,rs566549487,rs566849353,rs567311972,rs567386455,rs567530604,rs567839829,rs567860751,rs567956897,rs567967448,rs568261699,rs568286975,rs568326895,rs568432119,rs568523481,rs568584644,rs569098365,rs569139336,rs569229580,rs569350672,rs569526011,rs569594975,rs569636415,rs569687284,rs569687887,rs569811913,rs569824203,rs569993446,rs570197742,rs570374973,rs570430824,rs570486153,rs570538520,rs570580963,rs570605018,rs571010956,rs571120465,rs571162544,rs571186088,rs571841925,rs571945543,rs571947499,rs571971270,rs572049214,rs572137225,rs572237537,rs572255631,rs572319349,rs572846535,rs573037014,rs573111446,rs573225301,rs573365093,rs573676784,rs573690809,rs573925520,rs574018971,rs574332145,rs574384485,rs574640323,rs574643697,rs574688399,rs574969894,rs575113457,rs575337863,rs575365718,rs575388640,rs575423619,rs575429315,rs575600035,rs575843770,rs575860323,rs575948200,rs576112291,rs576211991,rs576342034,rs576359256,rs576380455,rs576462018,rs576477630,rs576929846,rs577016197,rs577081897,rs577208401,rs577400270,rs577575902,rs577630502,rs577699292,rs577801468,rs577989654,rs57800660,rs578093768,rs578166538,rs58019823,rs58675726,rs58985126,rs59672958,rs61759952,rs62396264,rs62396266,rs62400943,rs6508976,rs66459704,rs66620546,rs66772001,rs67058142,rs67827555,rs68037221,rs68094471,rs6900323,rs6900444,rs6900458,rs6900474,rs6903896,rs6904246,rs6907622,rs6921492,rs6921948,rs6922309,rs6922744,rs6922756,rs6922994,rs6923313,rs6927253,rs6934570,rs709052,rs71563313,rs71563314,rs72480426,rs72480427,rs72502556,rs72502570,rs72558154,rs72558157,rs72558159,rs72558161,rs72558162,rs72558163,rs7258445,rs72866766,rs73406410,rs73728292,rs73728294,rs73728886,rs73730340,rs73730341,rs73730342,rs73730343,rs73730344,rs73730345,rs73731903,rs73931466,rs7408955,rs74474357,rs7453202,rs7454487,rs7454526,rs7454567,rs74556631,rs74615740,rs74723357,rs75256987,rs75456009,rs76235944,rs76294545,rs76630444,rs76814896,rs7750864,rs7752002,rs7759127,rs77616974,rs77626073,rs7762909,rs7768403,rs7773175,rs78430764,rs78455916,rs78494903,rs78517503,rs78999030,rs79711096,rs80224671,rs80296299,rs8108052,rs8108632,rs886389,rs9263867,rs9263868,rs9263869,rs9263870,rs9263871,rs9263872,rs9263873,rs9263874,rs9263875,rs9263876,rs9263878,rs9263879,rs9263880,rs9263881,rs9263886,rs9264578,rs9264579,rs9264581,rs9264582,rs9264584,rs9264586,rs9264587,rs9264594,rs9264596,rs9264597,rs9264601,rs9264603,rs9264606,rs9264607,rs9264608,rs9264609,rs9264610,rs9264621,rs9264622,rs9264623,rs9264624,rs9264625,rs9264626,rs9264627,rs9264636,rs9264637,rs9264638,rs9264639,rs9264640,rs9264641,rs9264642,rs9264643,rs9264644,rs9264645,rs9264646,rs9264647,rs9264648,rs9264649,rs9264652,rs9264653,rs9264679,rs9264681,rs9264682,rs9264683,rs9266089,rs9266093,rs9266094,rs9266095,rs9266096,rs9295961,rs9295962,rs9295963,rs9295964,rs9357121,rs9366768,rs9366769,rs9366770,rs9378247,rs9380222,rs9380223,rs9380224,rs9380231,rs9391712,rs9391724,rs9394042,rs9394047,rs9404982,rs9404983,rs9461679,rs9468891,rs9468892,rs9468893,rs9468975,rs9468976,rs9500882,rs9501071,rs9501072,rs9501073,rs9501074,rs9501077,rs9501511,rs9501561	POU5F1,TGFB1
GO Biological Process	GO:0003333	amino acid transmembrane transport	1	0	0	0	4.21097	311.805	1313	0.00586121	0.0246814	1995	0.279269	1	1	1.63082	1.83956	3	66	0.00580271	0.0454546	rs10212297,rs11033008,rs1108696,rs111348237,rs111377289,rs111405663,rs111431259,rs111506028,rs111531682,rs111683344,rs112004886,rs112589746,rs112669233,rs112855699,rs112912516,rs112959253,rs112962004,rs113118057,rs113425291,rs114115161,rs114150766,rs114256630,rs114377856,rs114385011,rs114475263,rs114483585,rs114485020,rs114609698,rs114617395,rs114629108,rs114811986,rs115240874,rs115249291,rs115252015,rs115294902,rs115377156,rs115439371,rs115446036,rs115474859,rs115480550,rs1156567,rs1156568,rs1157564,rs115810065,rs115817797,rs1159343,rs116008089,rs116113223,rs116216266,rs116441806,rs116525840,rs116587601,rs116589310,rs116618857,rs116683909,rs116771495,rs11707419,rs11710184,rs11714753,rs11714895,rs117149625,rs11720513,rs11720548,rs117472380,rs117504126,rs117938140,rs118126222,rs11918111,rs11919568,rs11922105,rs12494428,rs12638941,rs13058781,rs13081062,rs13081322,rs13086679,rs13315786,rs137961969,rs137998552,rs138052980,rs138322745,rs138439400,rs138453713,rs138537975,rs138596982,rs138699143,rs138734074,rs138959745,rs139042329,rs139285992,rs139324377,rs139612512,rs139618468,rs139638284,rs139688006,rs139733283,rs139803655,rs140036967,rs140076550,rs140096561,rs140110023,rs140195091,rs140231849,rs140264003,rs140305179,rs140442362,rs140606673,rs140669932,rs140713391,rs140900243,rs141086350,rs141088058,rs141129565,rs141184039,rs141205559,rs141400871,rs141460760,rs141505991,rs141555585,rs141824401,rs142040893,rs142042236,rs142057868,rs142222084,rs142296525,rs142325824,rs142411165,rs142469857,rs142640181,rs142643367,rs142814419,rs143041157,rs143219744,rs143232377,rs143299783,rs143337684,rs143409393,rs143464571,rs143498830,rs143564822,rs143581035,rs143673759,rs143763850,rs143941198,rs144033343,rs144049229,rs144181622,rs144228506,rs144237679,rs144266856,rs144372360,rs144501578,rs144719155,rs144886948,rs144923141,rs145045055,rs145057455,rs145305975,rs145449892,rs145489132,rs145603318,rs145681543,rs145755188,rs145781431,rs145800382,rs145905895,rs146053958,rs146068092,rs146103817,rs146301374,rs146336204,rs146444639,rs146481709,rs146563686,rs146753986,rs146770941,rs146837220,rs146841564,rs146962947,rs147034437,rs147158125,rs147297653,rs147327604,rs147403762,rs147474785,rs147558697,rs147664186,rs147737398,rs147765678,rs147767150,rs147775480,rs147986254,rs148144398,rs148294523,rs148336917,rs148354584,rs148427079,rs148437641,rs148513639,rs148544753,rs148612741,rs148812965,rs148897768,rs149034984,rs149110464,rs149182616,rs149194895,rs149232776,rs149289837,rs149426346,rs149480319,rs149565005,rs149636539,rs149679171,rs149760727,rs149963951,rs150004827,rs150013595,rs150120110,rs150150215,rs150152406,rs150296592,rs150346973,rs150641615,rs150852684,rs150872579,rs150877423,rs150907431,rs150977619,rs151019971,rs151180830,rs151261208,rs151314006,rs17039524,rs17039571,rs17308574,rs17308602,rs17445902,rs17445923,rs180770349,rs180783888,rs180788614,rs180789946,rs180960335,rs180981016,rs181119075,rs181128955,rs181392192,rs181400746,rs181416438,rs181427707,rs181451602,rs181464597,rs181602281,rs181602807,rs181608391,rs181722979,rs181945622,rs182013105,rs182017932,rs182179569,rs182231075,rs182234035,rs182692309,rs182708757,rs182774585,rs182820576,rs182972367,rs183137625,rs183265524,rs183270579,rs183332383,rs183370814,rs183555866,rs183572185,rs183576818,rs183609571,rs183724756,rs183741419,rs183887754,rs183909001,rs184042112,rs184086648,rs184209169,rs184211518,rs184300573,rs184312551,rs184327536,rs184428733,rs184510016,rs184594373,rs184730994,rs184767956,rs184787653,rs184822136,rs185169051,rs185241212,rs185285434,rs185296755,rs185302993,rs185403915,rs185443432,rs185445502,rs185460328,rs185560671,rs185560915,rs185735960,rs185777387,rs185925557,rs186001126,rs186004030,rs186009524,rs186058161,rs186059715,rs186193869,rs186311137,rs186375400,rs186403771,rs186454562,rs186516290,rs1865887,rs1865888,rs186622023,rs186796587,rs186825360,rs186879991,rs186949482,rs187075042,rs187087313,rs187116,rs187272137,rs187380988,rs187415499,rs187543226,rs187645176,rs187668865,rs187695846,rs187721640,rs187747669,rs187749590,rs187968498,rs187987057,rs188139345,rs188157571,rs188187553,rs188296382,rs188299877,rs188340938,rs188475409,rs188540363,rs188587560,rs188621495,rs188697611,rs188732647,rs188798289,rs188829100,rs188971921,rs189090913,rs189194248,rs189238946,rs189253545,rs189265822,rs189271260,rs189525724,rs189641127,rs189854193,rs189987402,rs189995059,rs190067212,rs190071859,rs190101028,rs190218780,rs190264187,rs190675483,rs190816001,rs190901386,rs190923384,rs190992748,rs190995524,rs191009078,rs191068350,rs191134999,rs191152458,rs191159516,rs191179689,rs191330963,rs191338875,rs191343138,rs191352561,rs191388800,rs191458146,rs191623566,rs191624395,rs191627576,rs191717371,rs191718327,rs191791560,rs191898040,rs192132327,rs192218021,rs192272567,rs192321459,rs192352562,rs192366230,rs192420264,rs192470729,rs192768981,rs192907019,rs192951089,rs192978173,rs193136579,rs193176976,rs199800452,rs201373721,rs2118106,rs2164576,rs2341964,rs2341966,rs2341967,rs2341968,rs2341969,rs2341970,rs2341971,rs2341972,rs2553809,rs2785171,rs2785172,rs28416440,rs28452772,rs28595541,rs2880209,rs2880210,rs2880211,rs35174328,rs35267963,rs367773314,rs368002098,rs368409658,rs368835369,rs369168406,rs369328268,rs369652914,rs369975049,rs369992071,rs370401238,rs370840953,rs371237426,rs371425092,rs371879292,rs372135480,rs373628400,rs373824445,rs373994334,rs374161090,rs374346457,rs374655407,rs374879089,rs375381605,rs375631345,rs375677835,rs375727242,rs375963874,rs376315819,rs377626181,rs3829269,rs4331657,rs4333070,rs4402920,rs4671620,rs4684216,rs4684217,rs4684218,rs4684219,rs4684220,rs4685158,rs4685159,rs4685160,rs4685161,rs527283428,rs527368565,rs527477329,rs527516001,rs527538010,rs527552098,rs527742356,rs527891017,rs527930496,rs528143432,rs528178398,rs528240835,rs528283056,rs528400769,rs528410776,rs528482937,rs528534834,rs528550208,rs528670000,rs528713862,rs528745807,rs528753370,rs528765996,rs528784720,rs528856186,rs528856344,rs528892279,rs528915379,rs529146621,rs529310009,rs529326292,rs529337494,rs529343054,rs529379642,rs529381079,rs529404731,rs529454908,rs529492033,rs529506303,rs529526727,rs529564844,rs529564878,rs529688924,rs529699605,rs529853352,rs529866074,rs530046979,rs530313725,rs530376501,rs530418276,rs530490566,rs530513563,rs530534365,rs530591926,rs530631619,rs530703315,rs530708447,rs530731139,rs530829265,rs530866963,rs530942081,rs531001686,rs531005774,rs531044541,rs531100026,rs531128846,rs531161761,rs531184530,rs531191352,rs531192958,rs531532003,rs531583560,rs531586511,rs531595484,rs531626241,rs531631202,rs531766933,rs531921917,rs531972266,rs531989193,rs532399297,rs532407962,rs532429200,rs532485055,rs532567874,rs532815317,rs532824385,rs532861871,rs533020414,rs533035130,rs533220218,rs533252938,rs533316201,rs533426884,rs533463571,rs533469300,rs533471963,rs533519802,rs533606920,rs533786746,rs533801846,rs534110890,rs534150605,rs534259724,rs534388860,rs534417143,rs534496054,rs534627601,rs534651747,rs534694328,rs534724011,rs534743138,rs534893403,rs534903913,rs535096061,rs535134339,rs535160308,rs535277835,rs535361921,rs535427588,rs535529944,rs535544452,rs535643594,rs535721193,rs535759503,rs535818518,rs535837633,rs535887853,rs535893194,rs536061175,rs536112698,rs536115473,rs536130625,rs536230803,rs536263142,rs536621101,rs536663924,rs536689866,rs536797781,rs536868049,rs536886626,rs537040854,rs537168065,rs537282289,rs537419014,rs537466374,rs537533290,rs537710341,rs537819674,rs537848836,rs537863578,rs537882716,rs537911544,rs538042148,rs538058552,rs538081466,rs538173487,rs538220151,rs538252402,rs538509231,rs538510948,rs538547014,rs538614387,rs538624681,rs538653018,rs538711787,rs538834798,rs538855390,rs538900885,rs539061874,rs539284737,rs539318746,rs539448585,rs539485336,rs539490890,rs539551535,rs539659200,rs539894214,rs540106468,rs540240944,rs540279275,rs540286774,rs540449360,rs540487819,rs540524267,rs540610501,rs540770411,rs540820415,rs540845808,rs540846934,rs540857402,rs540882871,rs541065657,rs541104004,rs541129017,rs541206218,rs541219324,rs541394588,rs541561733,rs541713636,rs541719408,rs541828459,rs541867819,rs542026021,rs542042574,rs542062857,rs542064532,rs542151973,rs542161325,rs542174690,rs542287482,rs542339144,rs542376411,rs542404161,rs542430822,rs542467215,rs542469443,rs542568125,rs542812292,rs542980804,rs543023754,rs543099036,rs543145648,rs543159979,rs543276395,rs543358746,rs543475700,rs543587730,rs543607762,rs543823242,rs544102485,rs544502240,rs544549454,rs544611995,rs544654034,rs544692782,rs544758625,rs544786890,rs544890476,rs545180493,rs545240256,rs545262452,rs545346067,rs545408859,rs545651039,rs545720818,rs545755915,rs545804978,rs545842107,rs545874777,rs545920191,rs546005679,rs546005751,rs546030151,rs546044846,rs546066610,rs546083476,rs546302539,rs546391785,rs546401917,rs546427109,rs546563495,rs546642677,rs546746695,rs546816880,rs546952594,rs546975460,rs547020212,rs547081087,rs547114608,rs547343504,rs547355915,rs547381400,rs547492258,rs547525333,rs547564914,rs547753996,rs547935424,rs547963107,rs548021205,rs548111389,rs548139920,rs548148533,rs548186231,rs548268601,rs548297241,rs548300254,rs548544602,rs548700159,rs548710160,rs548954608,rs549164817,rs549223903,rs549230301,rs549314898,rs549336738,rs549371776,rs549411472,rs549460817,rs549520587,rs549582830,rs549685220,rs549721948,rs549752925,rs549917365,rs549957878,rs550018991,rs550138959,rs550145746,rs550184641,rs550223292,rs550343561,rs550583966,rs550694532,rs550720812,rs550903715,rs550947578,rs551017314,rs551085344,rs551113188,rs551249846,rs551282193,rs551328494,rs551345486,rs551476299,rs551513075,rs551835030,rs552056900,rs552092964,rs552125882,rs552129732,rs552147629,rs552175396,rs552261144,rs552360667,rs552453150,rs552596895,rs552630695,rs553168337,rs553171096,rs553180836,rs553220627,rs553239712,rs553366800,rs553458104,rs553548103,rs553622914,rs553701500,rs553916758,rs554015227,rs554020651,rs554082520,rs554185745,rs554191685,rs554245667,rs554274485,rs554293019,rs554360639,rs554485806,rs554573200,rs554640238,rs554954751,rs554985772,rs555038937,rs555086932,rs555105359,rs555233636,rs555255077,rs555368095,rs555476967,rs555505810,rs555524638,rs555543239,rs555631024,rs555658830,rs555667763,rs555741971,rs555782623,rs555839360,rs556017050,rs556045964,rs556109088,rs556218432,rs556257500,rs556289179,rs556290120,rs556295470,rs556379436,rs556456720,rs556478473,rs556560970,rs556643024,rs556686230,rs556866138,rs556883978,rs55690701,rs557111569,rs55735896,rs557361221,rs557395934,rs557478177,rs557520330,rs557646868,rs558165358,rs558224368,rs558425819,rs558569645,rs558618614,rs558653063,rs558665180,rs558774936,rs558811485,rs559044320,rs559124993,rs55920940,rs559453837,rs559490859,rs55957519,rs559665914,rs559700600,rs559735265,rs559875162,rs559883452,rs560188018,rs560216879,rs560233421,rs560266844,rs560288630,rs560452335,rs560456195,rs560466488,rs56076905,rs560946394,rs560991639,rs561025462,rs561066498,rs561244299,rs561281589,rs561499605,rs561541819,rs561583085,rs561684977,rs561700146,rs561761384,rs561809839,rs561850231,rs561872524,rs562027976,rs562032935,rs562054124,rs562065575,rs562144765,rs562198700,rs562432314,rs562477473,rs562576770,rs562606191,rs562694851,rs562694938,rs562756397,rs562792679,rs562896490,rs562907465,rs562976358,rs562981632,rs563076849,rs563346447,rs563438065,rs563465895,rs563473006,rs563499765,rs563501451,rs563518193,rs563663428,rs563703283,rs563743860,rs563780737,rs563813461,rs563843961,rs563933390,rs563966700,rs564027013,rs564091149,rs564242945,rs564265308,rs564281811,rs564421645,rs564549923,rs564587171,rs564625751,rs564671381,rs564711245,rs564811321,rs564856362,rs564902481,rs564956258,rs565068609,rs565108797,rs565147427,rs565293336,rs565373455,rs565501175,rs565522374,rs565568087,rs565597589,rs565707321,rs565741179,rs565891429,rs565907262,rs565998711,rs566035911,rs566038645,rs566094789,rs566199273,rs566252970,rs566280419,rs566304950,rs566365371,rs566376057,rs566468966,rs566556353,rs566591856,rs566594495,rs566741856,rs566765821,rs566777173,rs566890300,rs566918827,rs567051628,rs567095928,rs567135479,rs567152783,rs567398939,rs567563103,rs56772305,rs567780808,rs567936501,rs568064784,rs568112817,rs568132785,rs568172179,rs568203098,rs568220736,rs568331369,rs568349944,rs568365950,rs568636411,rs568688809,rs568726798,rs568727488,rs568869870,rs568898453,rs568907500,rs568984632,rs569109906,rs569147997,rs569190681,rs569231206,rs569349242,rs569388808,rs569439299,rs569441801,rs569501231,rs569574333,rs569683048,rs569715907,rs569835513,rs569839895,rs569845974,rs569954354,rs570181701,rs570251214,rs570397237,rs570455619,rs570470263,rs570507628,rs570629268,rs570707577,rs570742872,rs570754846,rs570781805,rs570817615,rs570875887,rs571032285,rs571149925,rs571154090,rs571204635,rs571216927,rs571230669,rs571303964,rs571592203,rs571623058,rs571648193,rs571684353,rs571684642,rs571749965,rs571766798,rs571777678,rs571902532,rs572070994,rs57208079,rs572131241,rs572203294,rs572203826,rs572365035,rs572376573,rs572382226,rs572412337,rs572657141,rs572838999,rs572912915,rs572939215,rs573017949,rs573024503,rs573202765,rs573266151,rs573319043,rs573343643,rs573429558,rs573505327,rs573508759,rs573608232,rs573827877,rs573866019,rs574121681,rs574235760,rs574290566,rs574305271,rs574425675,rs574558450,rs574596148,rs574663520,rs574703554,rs574897436,rs574924979,rs574968052,rs575031151,rs575050473,rs575187133,rs575196936,rs575305201,rs575351271,rs575375559,rs575413183,rs575414825,rs575425567,rs575785858,rs575792456,rs575918666,rs575936600,rs575997530,rs576000715,rs576058586,rs576100877,rs576122639,rs576218968,rs576289436,rs576292272,rs576340640,rs576358350,rs576397213,rs576414117,rs576924336,rs576929056,rs576946602,rs577173771,rs577201330,rs577252805,rs577472160,rs577480168,rs577531167,rs577654684,rs577862107,rs577990246,rs578164057,rs578245364,rs57878515,rs57878617,rs58159416,rs58589206,rs58781780,rs59179086,rs59799056,rs61255669,rs61338875,rs61702162,rs62231809,rs62231810,rs62231811,rs62231812,rs62231813,rs62231814,rs62231827,rs62231829,rs62231854,rs62231855,rs62231856,rs6442455,rs6442457,rs6706538,rs6735631,rs6762859,rs6765103,rs6766142,rs6770416,rs6773739,rs6774216,rs6774615,rs6776817,rs6777336,rs6779365,rs6783628,rs6786889,rs6790433,rs6791435,rs6794814,rs6798986,rs6800005,rs6800581,rs6801072,rs6801669,rs6801774,rs72898795,rs73028233,rs73030137,rs73030146,rs73030156,rs73130902,rs73132904,rs73132913,rs73132920,rs73132929,rs73132931,rs73132932,rs73133446,rs73815257,rs73815258,rs73815259,rs73815260,rs73815263,rs73815264,rs73815274,rs73815275,rs73815276,rs73815277,rs73815278,rs73815280,rs73815281,rs74491071,rs74601600,rs748098,rs748099,rs74936650,rs74972661,rs75025867,rs75031860,rs75213201,rs75564423,rs75859491,rs75861969,rs75903024,rs75924201,rs75941728,rs76091547,rs7611542,rs7616474,rs7620731,rs7625203,rs76345052,rs7638413,rs7647134,rs7650618,rs76644818,rs76652773,rs76809515,rs76875652,rs76881692,rs76899017,rs77050858,rs77261371,rs77281748,rs77301812,rs77383984,rs77431797,rs77560907,rs77659115,rs77733516,rs77950020,rs77967080,rs77972897,rs78005029,rs78122278,rs78159251,rs78405971,rs78475244,rs78485587,rs78644671,rs78660203,rs78721624,rs78769644,rs78977260,rs79088439,rs79164432,rs79223535,rs79472441,rs79603045,rs79709502,rs79738682,rs80120927,rs80188483,rs80236658,rs893084,rs893085,rs893086,rs930336,rs9310447,rs9683047,rs9809568,rs9809826,rs9810533,rs9810939,rs9815728,rs9816168,rs9820340,rs9820345,rs9830103,rs9834463,rs9835759,rs9835792,rs9844858,rs9857019,rs9861690,rs9867229,rs9871159,rs9877398	SLC1A2,SLC1A4,SLC6A6
GO Biological Process	GO:0046503	glycerolipid catabolic process	1	0	0	0	7.47856	175.034	1309	0.00329023	0.0246062	2320	0.358259	1	1	1.59458	1.25425	2	45	0.00386847	0.0444444	rs10000856,rs10004280,rs10009261,rs10011243,rs10028655,rs1078238,rs1109757,rs111238353,rs11132244,rs111450965,rs111592545,rs111680592,rs111683056,rs111743168,rs112387035,rs112668136,rs112718590,rs112743465,rs113050537,rs113358482,rs113845556,rs113981559,rs113999186,rs114015288,rs114094084,rs114194956,rs114292173,rs114317974,rs114380490,rs114448804,rs114584213,rs114687335,rs114694703,rs114769056,rs114983657,rs114990201,rs115162161,rs115205964,rs115420698,rs115467211,rs115536472,rs115554316,rs115635593,rs115858463,rs115927191,rs115973649,rs116027510,rs116051048,rs116107302,rs116162273,rs116476312,rs116481608,rs116565943,rs116595880,rs116705506,rs116732451,rs116788316,rs116812057,rs116824335,rs116892806,rs117092610,rs11723606,rs117256412,rs11726275,rs11728827,rs11731841,rs11732927,rs11737194,rs117674030,rs117699220,rs117979389,rs11933810,rs11938605,rs11945823,rs11947287,rs11947317,rs12500430,rs12500441,rs12504466,rs12507400,rs12647063,rs13112029,rs13114710,rs13114727,rs13115095,rs13116389,rs13135465,rs13146124,rs13151334,rs13151876,rs1318985,rs137929551,rs138038219,rs138187159,rs138317899,rs138399537,rs138427048,rs138453853,rs138634216,rs138908529,rs138923780,rs138975804,rs138995461,rs139012732,rs139073281,rs139082915,rs139092643,rs139162738,rs139164748,rs139391130,rs139499710,rs139506016,rs139544006,rs139597829,rs139625773,rs139711257,rs139733618,rs139810444,rs139929560,rs140023095,rs140275139,rs140289140,rs140764787,rs140868519,rs140872620,rs140995235,rs141058725,rs141172543,rs141214144,rs141293903,rs141438132,rs141479905,rs141579027,rs141592727,rs141775984,rs141778223,rs141837416,rs141860682,rs142009768,rs142194773,rs142222122,rs142237005,rs142359438,rs142485297,rs1425551,rs1425552,rs142742730,rs142883359,rs143006123,rs143044938,rs143045082,rs143084602,rs143086228,rs143096663,rs143122726,rs143132941,rs143305693,rs143327757,rs143407929,rs143491682,rs143642348,rs143672851,rs143895768,rs143914701,rs143920451,rs143959583,rs144011306,rs144011637,rs144180745,rs144235253,rs144288602,rs144305246,rs144363999,rs144512815,rs144528542,rs144645988,rs145003482,rs145196147,rs145296006,rs145365440,rs145421295,rs145468344,rs145576530,rs145654145,rs145661015,rs145734876,rs145805318,rs145806817,rs145864191,rs146044640,rs146049597,rs146150713,rs146161968,rs146185137,rs146223349,rs146281976,rs146296533,rs146406991,rs146429629,rs146589271,rs146600341,rs146667263,rs146803988,rs147024312,rs147187983,rs147247190,rs147395709,rs147606412,rs147616548,rs147652554,rs147733655,rs147860280,rs148085559,rs148210280,rs148251223,rs148571194,rs148609664,rs148758064,rs148788863,rs148845869,rs148894337,rs149008475,rs149422141,rs149589732,rs149625799,rs149696630,rs149744107,rs149909790,rs149951550,rs150173995,rs150269096,rs150270090,rs150426798,rs150479941,rs150509987,rs150606273,rs150657554,rs150827728,rs150870120,rs151136754,rs151191739,rs151286722,rs17075800,rs17075839,rs17488073,rs17488206,rs17488241,rs17585271,rs17624154,rs17686080,rs17686134,rs17686230,rs17686279,rs180723658,rs180746399,rs180892301,rs180973617,rs181017501,rs181078015,rs181138178,rs181255260,rs181293276,rs181340791,rs181370571,rs181408609,rs181416859,rs181423116,rs181476179,rs181634083,rs181827365,rs182054299,rs182062306,rs182067116,rs182101615,rs182212868,rs182385476,rs182588013,rs182813147,rs182822844,rs182875033,rs182885410,rs182924721,rs183056927,rs183096423,rs183103723,rs183231997,rs183417865,rs183481673,rs183534884,rs183554794,rs183842561,rs183908013,rs183942514,rs184002036,rs184045419,rs184081576,rs184359296,rs184371204,rs184528361,rs184549220,rs184828448,rs184854437,rs184920174,rs184944572,rs185101944,rs185105913,rs185240917,rs185312893,rs185337531,rs185349527,rs185356888,rs185384937,rs185428968,rs185586592,rs185595302,rs185620761,rs185681529,rs185751743,rs185777442,rs185880555,rs186094716,rs186152599,rs186193189,rs1863316,rs186424439,rs186513236,rs186638527,rs186646693,rs186659461,rs186845670,rs187037429,rs187175134,rs187247304,rs187259916,rs187300019,rs187379250,rs187485569,rs187510687,rs187513852,rs187569548,rs187650906,rs187725903,rs187737074,rs187737672,rs187841791,rs188104852,rs188233653,rs188247218,rs188252697,rs188382140,rs188415772,rs188482624,rs188493878,rs188583554,rs188630129,rs188635561,rs188886597,rs188896369,rs189305476,rs189313078,rs189337271,rs189343068,rs189395998,rs189576919,rs189639671,rs189668856,rs189862970,rs189866485,rs189890173,rs189896438,rs190064384,rs190146341,rs190147717,rs190197378,rs190277359,rs190294569,rs190307119,rs190322227,rs190536903,rs190567746,rs190654663,rs190725081,rs190936403,rs190952332,rs190964125,rs190966401,rs190988810,rs191082213,rs191392878,rs191450444,rs191458441,rs191633847,rs191759647,rs191775079,rs191784412,rs191999132,rs192017072,rs192068897,rs192319483,rs192464679,rs192527251,rs192529950,rs192533101,rs192621613,rs192782482,rs192848115,rs192953625,rs192968669,rs193004431,rs193059096,rs193081652,rs193126218,rs193260174,rs1963374,rs199794182,rs199802618,rs199850342,rs200277901,rs201024517,rs201126809,rs201429813,rs201553971,rs202077022,rs2241500,rs2282458,rs2288246,rs2288247,rs2288248,rs2553529,rs2553530,rs2553531,rs2553532,rs2553533,rs2553535,rs2553537,rs2553538,rs2553539,rs2797504,rs2797505,rs28395270,rs28396535,rs28459893,rs28530541,rs28582387,rs28640128,rs34129928,rs34432259,rs34563207,rs35413497,rs35428837,rs35541580,rs36098178,rs368219359,rs368397742,rs368934538,rs369126911,rs369177318,rs369219899,rs369222600,rs369950783,rs370413690,rs370673884,rs370720415,rs371180257,rs371484140,rs371605655,rs371760294,rs371933608,rs372107356,rs372528772,rs3733474,rs373871809,rs374437683,rs375392026,rs375576566,rs3756091,rs3756095,rs3756096,rs3756097,rs3756098,rs3756099,rs3756100,rs3756101,rs376131169,rs376990464,rs377322845,rs3775553,rs3775554,rs3775555,rs3775556,rs3775558,rs3775559,rs3775560,rs3775561,rs3775572,rs3775573,rs3775574,rs3775575,rs3775576,rs3775577,rs3775578,rs3775579,rs377766808,rs3796686,rs3822122,rs3822123,rs4861622,rs4861623,rs4862364,rs4862369,rs4862370,rs527241435,rs527242396,rs527281768,rs527282602,rs527285821,rs527403284,rs527413601,rs527517953,rs527539995,rs527601864,rs527615407,rs527820009,rs527839244,rs527845839,rs527892094,rs528169690,rs528184268,rs528276904,rs528284644,rs528353505,rs528735642,rs528968293,rs529094178,rs529094182,rs529107317,rs529211924,rs529280976,rs529510517,rs529673380,rs529733833,rs529792451,rs529907718,rs530030372,rs530046788,rs530074564,rs530165100,rs530241099,rs530287395,rs530297790,rs530319409,rs530388729,rs530497567,rs530520682,rs530527946,rs530529141,rs530574966,rs530680548,rs530781597,rs530811589,rs530884514,rs531068533,rs531223785,rs531294000,rs531327763,rs531399571,rs531421452,rs531459717,rs531635827,rs531671601,rs531888953,rs531925905,rs531929188,rs531958582,rs531965541,rs531994018,rs532040811,rs532145494,rs532318536,rs532402808,rs532527853,rs532531469,rs532582126,rs532592998,rs532655744,rs532657021,rs532711646,rs532740230,rs532752336,rs532833433,rs532936671,rs532981189,rs533231415,rs533360483,rs533391831,rs533417683,rs533777158,rs533930617,rs534059449,rs534063811,rs534271827,rs534328897,rs534664044,rs534690182,rs534807990,rs534877695,rs534991844,rs535056365,rs535086355,rs535216399,rs535240047,rs535318722,rs535350488,rs535412732,rs535465570,rs535545306,rs535643535,rs535813834,rs535815742,rs535903851,rs535921070,rs535961625,rs535974942,rs536091595,rs536116163,rs536129041,rs536240867,rs536252652,rs536319329,rs536453355,rs536505606,rs536589817,rs536593331,rs536786563,rs536942405,rs536979356,rs536997965,rs537026731,rs537056907,rs537097685,rs537119087,rs537133966,rs537319593,rs537456315,rs537461608,rs537716206,rs537747703,rs537785705,rs537830549,rs537961018,rs538197928,rs538269777,rs538319429,rs538434979,rs538507837,rs538580312,rs538628993,rs538701043,rs538758029,rs538790351,rs538832814,rs538846015,rs538899265,rs539106649,rs539190678,rs539300226,rs539364200,rs539388546,rs539413177,rs539521245,rs539571477,rs539576386,rs539791998,rs539837260,rs539904810,rs539940337,rs539992291,rs540383586,rs540419404,rs540700626,rs540724122,rs540789685,rs541215781,rs541252472,rs541318887,rs541336375,rs541354115,rs541477282,rs541539884,rs541830601,rs541855904,rs542002195,rs542092770,rs542161199,rs542161340,rs542176436,rs542286805,rs542495647,rs542722696,rs542737589,rs542798137,rs542824612,rs542957861,rs542991552,rs543033178,rs543449674,rs543464806,rs543487008,rs543637238,rs543668319,rs543729995,rs543762982,rs543983188,rs544039625,rs544045350,rs544131720,rs544268779,rs544317553,rs544357709,rs544415782,rs544527550,rs544558105,rs544601538,rs544609618,rs544657431,rs544699334,rs544748386,rs544762490,rs544793216,rs544861533,rs544875885,rs544921840,rs545021550,rs545068242,rs545178477,rs545260681,rs545406643,rs545436023,rs545498706,rs545500472,rs545548129,rs545801500,rs545890358,rs546190193,rs546292995,rs546317967,rs546328972,rs546329144,rs546336569,rs546339224,rs546446667,rs546460465,rs546523446,rs546614614,rs546817301,rs546851573,rs546883075,rs547018361,rs547235300,rs547418898,rs547544359,rs547585908,rs547723007,rs547752347,rs547808922,rs547834703,rs548018056,rs548135708,rs548172843,rs548209870,rs548213693,rs548239188,rs548460427,rs548502728,rs548915145,rs548916159,rs549087650,rs549107863,rs549130786,rs549311505,rs549321338,rs549374424,rs549585755,rs549628148,rs549692606,rs549763940,rs550025901,rs550044761,rs550068317,rs550281354,rs550304818,rs550308317,rs550331505,rs550497709,rs550540106,rs550570792,rs550591491,rs550681598,rs550812044,rs550953317,rs551378169,rs551508326,rs551543052,rs551600335,rs551673411,rs551719449,rs551902424,rs551944152,rs552033337,rs552137278,rs552220358,rs552386063,rs552480442,rs552577634,rs552603290,rs552613432,rs552614556,rs552670254,rs552691685,rs552717247,rs552833358,rs552890928,rs553038500,rs553183802,rs553186397,rs553212213,rs553240661,rs553247238,rs553319458,rs553430906,rs553444039,rs553467227,rs553620272,rs553718018,rs553759173,rs553804202,rs553954040,rs554014369,rs554032057,rs554135473,rs554255644,rs554345964,rs554445506,rs554519206,rs554586561,rs554782647,rs555042217,rs555082775,rs555150149,rs555355082,rs555356087,rs555453238,rs555592540,rs555880461,rs556021013,rs556039066,rs556106892,rs556181432,rs556222311,rs556515276,rs556519647,rs556551622,rs556556890,rs55666000,rs556665284,rs556703139,rs556747629,rs556910835,rs556928882,rs556961219,rs556982374,rs557061801,rs557097466,rs557355584,rs55740963,rs557505383,rs557509658,rs557547072,rs557569093,rs557634924,rs557886261,rs557998291,rs558065693,rs558067114,rs55808423,rs558111830,rs558128338,rs558215248,rs558253641,rs558287325,rs558417972,rs558434115,rs558445918,rs558469369,rs558580373,rs558622597,rs558664534,rs558712634,rs558982725,rs559002918,rs55901403,rs559036497,rs559099415,rs559107937,rs559139136,rs559341250,rs559527596,rs559531844,rs559532031,rs559575714,rs559620635,rs559682314,rs559807697,rs559917095,rs55996943,rs560163836,rs560277816,rs560353489,rs560359380,rs560390924,rs560448477,rs560489676,rs560506233,rs560511289,rs560523136,rs560551522,rs560635843,rs560809919,rs560812254,rs560899227,rs560919901,rs560981383,rs561011156,rs561046350,rs561059922,rs561084680,rs561116189,rs561293520,rs561317705,rs561319391,rs561372293,rs561431705,rs561457980,rs56150503,rs56161146,rs561703345,rs561719121,rs56174189,rs561809618,rs561864224,rs561888732,rs562221453,rs562277682,rs562367989,rs562378120,rs562459879,rs562497948,rs562559836,rs562707309,rs562736032,rs562775873,rs562813921,rs562952305,rs562970542,rs563044433,rs563083257,rs563152896,rs563170447,rs563391386,rs563412186,rs563418432,rs56356501,rs563591909,rs563639824,rs563696265,rs563775273,rs563981757,rs564066198,rs564077640,rs56411291,rs564142287,rs564197444,rs564230907,rs564243701,rs564338321,rs564350852,rs564400522,rs564492326,rs564559311,rs564751821,rs564947200,rs565056746,rs565071334,rs565120487,rs565214806,rs565241946,rs565277631,rs565455005,rs565558449,rs565574075,rs565700179,rs565741503,rs565811169,rs565946295,rs566031767,rs566036187,rs566113386,rs566160820,rs566312939,rs566340503,rs566476125,rs566488820,rs566516375,rs566795575,rs566807047,rs566814700,rs566858066,rs566866609,rs566962835,rs566972514,rs566986288,rs567010984,rs567022536,rs567032854,rs567137021,rs567179783,rs567237106,rs567258091,rs567299428,rs567354909,rs567416145,rs567448514,rs567498289,rs567605062,rs567666462,rs567679930,rs567828662,rs568059380,rs568097300,rs568166345,rs568175164,rs568340971,rs568644127,rs568724040,rs568753323,rs568789809,rs568865071,rs568987341,rs569101009,rs569344130,rs569357044,rs569383964,rs569483993,rs569689838,rs569725498,rs569778773,rs569817891,rs569822479,rs569951420,rs570030215,rs570212994,rs570333205,rs570480049,rs570492564,rs570506486,rs570731624,rs570744405,rs570767053,rs570784414,rs570845166,rs570957387,rs570972787,rs571249723,rs571267774,rs571279000,rs571480302,rs571492347,rs571503275,rs571528608,rs571569912,rs571581387,rs571607656,rs571752334,rs571914375,rs572152800,rs572192300,rs572244576,rs572328969,rs572386971,rs572491916,rs572613549,rs572767526,rs572783389,rs572867881,rs572936971,rs573058097,rs573068075,rs573100438,rs573203959,rs573232514,rs573350358,rs573405238,rs573521922,rs573639642,rs573653527,rs573700986,rs573718094,rs573894291,rs574070403,rs574078389,rs574110069,rs574200106,rs574250891,rs574311656,rs574430090,rs574523563,rs574655458,rs574732087,rs574752117,rs574791206,rs574796266,rs574844975,rs574886809,rs574902286,rs575008062,rs575098072,rs575211336,rs575413392,rs575452219,rs575520562,rs575550930,rs575560726,rs575563887,rs575655679,rs575894281,rs575964465,rs576192606,rs576304650,rs576341478,rs576396819,rs576429083,rs576444368,rs576491819,rs576507858,rs576527358,rs576528311,rs576537192,rs57659057,rs576650349,rs576844172,rs57686276,rs577155429,rs577250619,rs577294602,rs577378082,rs577378143,rs577402112,rs577455913,rs577469525,rs577514134,rs577538058,rs577545346,rs577591800,rs577758375,rs577849083,rs577888281,rs577922669,rs577981944,rs58131780,rs58176528,rs58441274,rs58520796,rs58924691,rs58999581,rs59558724,rs60173200,rs60273004,rs60530141,rs60751183,rs61516418,rs62337747,rs62337748,rs62337749,rs62337750,rs62337751,rs62337753,rs62339964,rs62339965,rs62339966,rs62339978,rs67252769,rs6811914,rs6812407,rs6816525,rs6817412,rs6821416,rs6827018,rs6827840,rs6831828,rs6842395,rs6843883,rs6844708,rs6852485,rs712033,rs71622959,rs72629644,rs72701797,rs72701798,rs72703766,rs72703772,rs72703773,rs72703786,rs72703792,rs72703794,rs72703797,rs72705809,rs73007015,rs73007031,rs73007034,rs737405,rs73874630,rs73874632,rs73874634,rs73874635,rs73874636,rs73874637,rs73874643,rs73874649,rs74406620,rs74554515,rs74760309,rs74763321,rs74919521,rs74943424,rs75356483,rs75792314,rs75964972,rs76150038,rs76267580,rs76283714,rs76533604,rs7665927,rs7667268,rs76683372,rs76686491,rs7669260,rs76712518,rs76719836,rs7681613,rs76827974,rs76837069,rs7685555,rs7687662,rs76893047,rs7690722,rs77285273,rs77451352,rs77628789,rs77656320,rs77995705,rs78251887,rs78488097,rs78584762,rs78759201,rs78931671,rs78936144,rs79121862,rs79368664,rs793771,rs793772,rs793776,rs793780,rs793782,rs793783,rs793784,rs793785,rs793786,rs793787,rs793788,rs793789,rs793797,rs793798,rs793799,rs793800,rs793801,rs793802,rs793803,rs793804,rs793805,rs793806,rs793816,rs793817,rs793818,rs79455510,rs79471874,rs79480328,rs796988,rs79776673,rs79950992,rs80307045,rs890193,rs890195,rs890196,rs9683812,rs9683909,rs9684671,rs9685033,rs9685239,rs9685961	ENPP6,GPCPD1
GO Biological Process	GO:0009395	phospholipid catabolic process	1	0	0	0	9.93238	131.791	1309	0.00247737	0.0246062	1647	0.203331	1	1	2.39188	0.836164	2	30	0.00386847	0.0666667	rs10000856,rs10004280,rs10009261,rs10011243,rs10028655,rs1078238,rs1109757,rs111238353,rs11132244,rs111450965,rs111592545,rs111680592,rs111683056,rs111743168,rs112387035,rs112668136,rs112718590,rs112743465,rs113050537,rs113358482,rs113845556,rs113981559,rs113999186,rs114015288,rs114094084,rs114194956,rs114292173,rs114317974,rs114380490,rs114448804,rs114584213,rs114687335,rs114694703,rs114769056,rs114983657,rs114990201,rs115162161,rs115205964,rs115420698,rs115467211,rs115536472,rs115554316,rs115635593,rs115858463,rs115927191,rs115973649,rs116027510,rs116051048,rs116107302,rs116162273,rs116476312,rs116481608,rs116565943,rs116595880,rs116705506,rs116732451,rs116788316,rs116812057,rs116824335,rs116892806,rs117092610,rs11723606,rs117256412,rs11726275,rs11728827,rs11731841,rs11732927,rs11737194,rs117674030,rs117699220,rs117979389,rs11933810,rs11938605,rs11945823,rs11947287,rs11947317,rs12500430,rs12500441,rs12504466,rs12507400,rs12647063,rs13112029,rs13114710,rs13114727,rs13115095,rs13116389,rs13135465,rs13146124,rs13151334,rs13151876,rs1318985,rs137929551,rs138038219,rs138187159,rs138317899,rs138399537,rs138427048,rs138453853,rs138634216,rs138908529,rs138923780,rs138975804,rs138995461,rs139012732,rs139073281,rs139082915,rs139092643,rs139162738,rs139164748,rs139391130,rs139499710,rs139506016,rs139544006,rs139597829,rs139625773,rs139711257,rs139733618,rs139810444,rs139929560,rs140023095,rs140275139,rs140289140,rs140764787,rs140868519,rs140872620,rs140995235,rs141058725,rs141172543,rs141214144,rs141293903,rs141438132,rs141479905,rs141579027,rs141592727,rs141775984,rs141778223,rs141837416,rs141860682,rs142009768,rs142194773,rs142222122,rs142237005,rs142359438,rs142485297,rs1425551,rs1425552,rs142742730,rs142883359,rs143006123,rs143044938,rs143045082,rs143084602,rs143086228,rs143096663,rs143122726,rs143132941,rs143305693,rs143327757,rs143407929,rs143491682,rs143642348,rs143672851,rs143895768,rs143914701,rs143920451,rs143959583,rs144011306,rs144011637,rs144180745,rs144235253,rs144288602,rs144305246,rs144363999,rs144512815,rs144528542,rs144645988,rs145003482,rs145196147,rs145296006,rs145365440,rs145421295,rs145468344,rs145576530,rs145654145,rs145661015,rs145734876,rs145805318,rs145806817,rs145864191,rs146044640,rs146049597,rs146150713,rs146161968,rs146185137,rs146223349,rs146281976,rs146296533,rs146406991,rs146429629,rs146589271,rs146600341,rs146667263,rs146803988,rs147024312,rs147187983,rs147247190,rs147395709,rs147606412,rs147616548,rs147652554,rs147733655,rs147860280,rs148085559,rs148210280,rs148251223,rs148571194,rs148609664,rs148758064,rs148788863,rs148845869,rs148894337,rs149008475,rs149422141,rs149589732,rs149625799,rs149696630,rs149744107,rs149909790,rs149951550,rs150173995,rs150269096,rs150270090,rs150426798,rs150479941,rs150509987,rs150606273,rs150657554,rs150827728,rs150870120,rs151136754,rs151191739,rs151286722,rs17075800,rs17075839,rs17488073,rs17488206,rs17488241,rs17585271,rs17624154,rs17686080,rs17686134,rs17686230,rs17686279,rs180723658,rs180746399,rs180892301,rs180973617,rs181017501,rs181078015,rs181138178,rs181255260,rs181293276,rs181340791,rs181370571,rs181408609,rs181416859,rs181423116,rs181476179,rs181634083,rs181827365,rs182054299,rs182062306,rs182067116,rs182101615,rs182212868,rs182385476,rs182588013,rs182813147,rs182822844,rs182875033,rs182885410,rs182924721,rs183056927,rs183096423,rs183103723,rs183231997,rs183417865,rs183481673,rs183534884,rs183554794,rs183842561,rs183908013,rs183942514,rs184002036,rs184045419,rs184081576,rs184359296,rs184371204,rs184528361,rs184549220,rs184828448,rs184854437,rs184920174,rs184944572,rs185101944,rs185105913,rs185240917,rs185312893,rs185337531,rs185349527,rs185356888,rs185384937,rs185428968,rs185586592,rs185595302,rs185620761,rs185681529,rs185751743,rs185777442,rs185880555,rs186094716,rs186152599,rs186193189,rs1863316,rs186424439,rs186513236,rs186638527,rs186646693,rs186659461,rs186845670,rs187037429,rs187175134,rs187247304,rs187259916,rs187300019,rs187379250,rs187485569,rs187510687,rs187513852,rs187569548,rs187650906,rs187725903,rs187737074,rs187737672,rs187841791,rs188104852,rs188233653,rs188247218,rs188252697,rs188382140,rs188415772,rs188482624,rs188493878,rs188583554,rs188630129,rs188635561,rs188886597,rs188896369,rs189305476,rs189313078,rs189337271,rs189343068,rs189395998,rs189576919,rs189639671,rs189668856,rs189862970,rs189866485,rs189890173,rs189896438,rs190064384,rs190146341,rs190147717,rs190197378,rs190277359,rs190294569,rs190307119,rs190322227,rs190536903,rs190567746,rs190654663,rs190725081,rs190936403,rs190952332,rs190964125,rs190966401,rs190988810,rs191082213,rs191392878,rs191450444,rs191458441,rs191633847,rs191759647,rs191775079,rs191784412,rs191999132,rs192017072,rs192068897,rs192319483,rs192464679,rs192527251,rs192529950,rs192533101,rs192621613,rs192782482,rs192848115,rs192953625,rs192968669,rs193004431,rs193059096,rs193081652,rs193126218,rs193260174,rs1963374,rs199794182,rs199802618,rs199850342,rs200277901,rs201024517,rs201126809,rs201429813,rs201553971,rs202077022,rs2241500,rs2282458,rs2288246,rs2288247,rs2288248,rs2553529,rs2553530,rs2553531,rs2553532,rs2553533,rs2553535,rs2553537,rs2553538,rs2553539,rs2797504,rs2797505,rs28395270,rs28396535,rs28459893,rs28530541,rs28582387,rs28640128,rs34129928,rs34432259,rs34563207,rs35413497,rs35428837,rs35541580,rs36098178,rs368219359,rs368397742,rs368934538,rs369126911,rs369177318,rs369219899,rs369222600,rs369950783,rs370413690,rs370673884,rs370720415,rs371180257,rs371484140,rs371605655,rs371760294,rs371933608,rs372107356,rs372528772,rs3733474,rs373871809,rs374437683,rs375392026,rs375576566,rs3756091,rs3756095,rs3756096,rs3756097,rs3756098,rs3756099,rs3756100,rs3756101,rs376131169,rs376990464,rs377322845,rs3775553,rs3775554,rs3775555,rs3775556,rs3775558,rs3775559,rs3775560,rs3775561,rs3775572,rs3775573,rs3775574,rs3775575,rs3775576,rs3775577,rs3775578,rs3775579,rs377766808,rs3796686,rs3822122,rs3822123,rs4861622,rs4861623,rs4862364,rs4862369,rs4862370,rs527241435,rs527242396,rs527281768,rs527282602,rs527285821,rs527403284,rs527413601,rs527517953,rs527539995,rs527601864,rs527615407,rs527820009,rs527839244,rs527845839,rs527892094,rs528169690,rs528184268,rs528276904,rs528284644,rs528353505,rs528735642,rs528968293,rs529094178,rs529094182,rs529107317,rs529211924,rs529280976,rs529510517,rs529673380,rs529733833,rs529792451,rs529907718,rs530030372,rs530046788,rs530074564,rs530165100,rs530241099,rs530287395,rs530297790,rs530319409,rs530388729,rs530497567,rs530520682,rs530527946,rs530529141,rs530574966,rs530680548,rs530781597,rs530811589,rs530884514,rs531068533,rs531223785,rs531294000,rs531327763,rs531399571,rs531421452,rs531459717,rs531635827,rs531671601,rs531888953,rs531925905,rs531929188,rs531958582,rs531965541,rs531994018,rs532040811,rs532145494,rs532318536,rs532402808,rs532527853,rs532531469,rs532582126,rs532592998,rs532655744,rs532657021,rs532711646,rs532740230,rs532752336,rs532833433,rs532936671,rs532981189,rs533231415,rs533360483,rs533391831,rs533417683,rs533777158,rs533930617,rs534059449,rs534063811,rs534271827,rs534328897,rs534664044,rs534690182,rs534807990,rs534877695,rs534991844,rs535056365,rs535086355,rs535216399,rs535240047,rs535318722,rs535350488,rs535412732,rs535465570,rs535545306,rs535643535,rs535813834,rs535815742,rs535903851,rs535921070,rs535961625,rs535974942,rs536091595,rs536116163,rs536129041,rs536240867,rs536252652,rs536319329,rs536453355,rs536505606,rs536589817,rs536593331,rs536786563,rs536942405,rs536979356,rs536997965,rs537026731,rs537056907,rs537097685,rs537119087,rs537133966,rs537319593,rs537456315,rs537461608,rs537716206,rs537747703,rs537785705,rs537830549,rs537961018,rs538197928,rs538269777,rs538319429,rs538434979,rs538507837,rs538580312,rs538628993,rs538701043,rs538758029,rs538790351,rs538832814,rs538846015,rs538899265,rs539106649,rs539190678,rs539300226,rs539364200,rs539388546,rs539413177,rs539521245,rs539571477,rs539576386,rs539791998,rs539837260,rs539904810,rs539940337,rs539992291,rs540383586,rs540419404,rs540700626,rs540724122,rs540789685,rs541215781,rs541252472,rs541318887,rs541336375,rs541354115,rs541477282,rs541539884,rs541830601,rs541855904,rs542002195,rs542092770,rs542161199,rs542161340,rs542176436,rs542286805,rs542495647,rs542722696,rs542737589,rs542798137,rs542824612,rs542957861,rs542991552,rs543033178,rs543449674,rs543464806,rs543487008,rs543637238,rs543668319,rs543729995,rs543762982,rs543983188,rs544039625,rs544045350,rs544131720,rs544268779,rs544317553,rs544357709,rs544415782,rs544527550,rs544558105,rs544601538,rs544609618,rs544657431,rs544699334,rs544748386,rs544762490,rs544793216,rs544861533,rs544875885,rs544921840,rs545021550,rs545068242,rs545178477,rs545260681,rs545406643,rs545436023,rs545498706,rs545500472,rs545548129,rs545801500,rs545890358,rs546190193,rs546292995,rs546317967,rs546328972,rs546329144,rs546336569,rs546339224,rs546446667,rs546460465,rs546523446,rs546614614,rs546817301,rs546851573,rs546883075,rs547018361,rs547235300,rs547418898,rs547544359,rs547585908,rs547723007,rs547752347,rs547808922,rs547834703,rs548018056,rs548135708,rs548172843,rs548209870,rs548213693,rs548239188,rs548460427,rs548502728,rs548915145,rs548916159,rs549087650,rs549107863,rs549130786,rs549311505,rs549321338,rs549374424,rs549585755,rs549628148,rs549692606,rs549763940,rs550025901,rs550044761,rs550068317,rs550281354,rs550304818,rs550308317,rs550331505,rs550497709,rs550540106,rs550570792,rs550591491,rs550681598,rs550812044,rs550953317,rs551378169,rs551508326,rs551543052,rs551600335,rs551673411,rs551719449,rs551902424,rs551944152,rs552033337,rs552137278,rs552220358,rs552386063,rs552480442,rs552577634,rs552603290,rs552613432,rs552614556,rs552670254,rs552691685,rs552717247,rs552833358,rs552890928,rs553038500,rs553183802,rs553186397,rs553212213,rs553240661,rs553247238,rs553319458,rs553430906,rs553444039,rs553467227,rs553620272,rs553718018,rs553759173,rs553804202,rs553954040,rs554014369,rs554032057,rs554135473,rs554255644,rs554345964,rs554445506,rs554519206,rs554586561,rs554782647,rs555042217,rs555082775,rs555150149,rs555355082,rs555356087,rs555453238,rs555592540,rs555880461,rs556021013,rs556039066,rs556106892,rs556181432,rs556222311,rs556515276,rs556519647,rs556551622,rs556556890,rs55666000,rs556665284,rs556703139,rs556747629,rs556910835,rs556928882,rs556961219,rs556982374,rs557061801,rs557097466,rs557355584,rs55740963,rs557505383,rs557509658,rs557547072,rs557569093,rs557634924,rs557886261,rs557998291,rs558065693,rs558067114,rs55808423,rs558111830,rs558128338,rs558215248,rs558253641,rs558287325,rs558417972,rs558434115,rs558445918,rs558469369,rs558580373,rs558622597,rs558664534,rs558712634,rs558982725,rs559002918,rs55901403,rs559036497,rs559099415,rs559107937,rs559139136,rs559341250,rs559527596,rs559531844,rs559532031,rs559575714,rs559620635,rs559682314,rs559807697,rs559917095,rs55996943,rs560163836,rs560277816,rs560353489,rs560359380,rs560390924,rs560448477,rs560489676,rs560506233,rs560511289,rs560523136,rs560551522,rs560635843,rs560809919,rs560812254,rs560899227,rs560919901,rs560981383,rs561011156,rs561046350,rs561059922,rs561084680,rs561116189,rs561293520,rs561317705,rs561319391,rs561372293,rs561431705,rs561457980,rs56150503,rs56161146,rs561703345,rs561719121,rs56174189,rs561809618,rs561864224,rs561888732,rs562221453,rs562277682,rs562367989,rs562378120,rs562459879,rs562497948,rs562559836,rs562707309,rs562736032,rs562775873,rs562813921,rs562952305,rs562970542,rs563044433,rs563083257,rs563152896,rs563170447,rs563391386,rs563412186,rs563418432,rs56356501,rs563591909,rs563639824,rs563696265,rs563775273,rs563981757,rs564066198,rs564077640,rs56411291,rs564142287,rs564197444,rs564230907,rs564243701,rs564338321,rs564350852,rs564400522,rs564492326,rs564559311,rs564751821,rs564947200,rs565056746,rs565071334,rs565120487,rs565214806,rs565241946,rs565277631,rs565455005,rs565558449,rs565574075,rs565700179,rs565741503,rs565811169,rs565946295,rs566031767,rs566036187,rs566113386,rs566160820,rs566312939,rs566340503,rs566476125,rs566488820,rs566516375,rs566795575,rs566807047,rs566814700,rs566858066,rs566866609,rs566962835,rs566972514,rs566986288,rs567010984,rs567022536,rs567032854,rs567137021,rs567179783,rs567237106,rs567258091,rs567299428,rs567354909,rs567416145,rs567448514,rs567498289,rs567605062,rs567666462,rs567679930,rs567828662,rs568059380,rs568097300,rs568166345,rs568175164,rs568340971,rs568644127,rs568724040,rs568753323,rs568789809,rs568865071,rs568987341,rs569101009,rs569344130,rs569357044,rs569383964,rs569483993,rs569689838,rs569725498,rs569778773,rs569817891,rs569822479,rs569951420,rs570030215,rs570212994,rs570333205,rs570480049,rs570492564,rs570506486,rs570731624,rs570744405,rs570767053,rs570784414,rs570845166,rs570957387,rs570972787,rs571249723,rs571267774,rs571279000,rs571480302,rs571492347,rs571503275,rs571528608,rs571569912,rs571581387,rs571607656,rs571752334,rs571914375,rs572152800,rs572192300,rs572244576,rs572328969,rs572386971,rs572491916,rs572613549,rs572767526,rs572783389,rs572867881,rs572936971,rs573058097,rs573068075,rs573100438,rs573203959,rs573232514,rs573350358,rs573405238,rs573521922,rs573639642,rs573653527,rs573700986,rs573718094,rs573894291,rs574070403,rs574078389,rs574110069,rs574200106,rs574250891,rs574311656,rs574430090,rs574523563,rs574655458,rs574732087,rs574752117,rs574791206,rs574796266,rs574844975,rs574886809,rs574902286,rs575008062,rs575098072,rs575211336,rs575413392,rs575452219,rs575520562,rs575550930,rs575560726,rs575563887,rs575655679,rs575894281,rs575964465,rs576192606,rs576304650,rs576341478,rs576396819,rs576429083,rs576444368,rs576491819,rs576507858,rs576527358,rs576528311,rs576537192,rs57659057,rs576650349,rs576844172,rs57686276,rs577155429,rs577250619,rs577294602,rs577378082,rs577378143,rs577402112,rs577455913,rs577469525,rs577514134,rs577538058,rs577545346,rs577591800,rs577758375,rs577849083,rs577888281,rs577922669,rs577981944,rs58131780,rs58176528,rs58441274,rs58520796,rs58924691,rs58999581,rs59558724,rs60173200,rs60273004,rs60530141,rs60751183,rs61516418,rs62337747,rs62337748,rs62337749,rs62337750,rs62337751,rs62337753,rs62339964,rs62339965,rs62339966,rs62339978,rs67252769,rs6811914,rs6812407,rs6816525,rs6817412,rs6821416,rs6827018,rs6827840,rs6831828,rs6842395,rs6843883,rs6844708,rs6852485,rs712033,rs71622959,rs72629644,rs72701797,rs72701798,rs72703766,rs72703772,rs72703773,rs72703786,rs72703792,rs72703794,rs72703797,rs72705809,rs73007015,rs73007031,rs73007034,rs737405,rs73874630,rs73874632,rs73874634,rs73874635,rs73874636,rs73874637,rs73874643,rs73874649,rs74406620,rs74554515,rs74760309,rs74763321,rs74919521,rs74943424,rs75356483,rs75792314,rs75964972,rs76150038,rs76267580,rs76283714,rs76533604,rs7665927,rs7667268,rs76683372,rs76686491,rs7669260,rs76712518,rs76719836,rs7681613,rs76827974,rs76837069,rs7685555,rs7687662,rs76893047,rs7690722,rs77285273,rs77451352,rs77628789,rs77656320,rs77995705,rs78251887,rs78488097,rs78584762,rs78759201,rs78931671,rs78936144,rs79121862,rs79368664,rs793771,rs793772,rs793776,rs793780,rs793782,rs793783,rs793784,rs793785,rs793786,rs793787,rs793788,rs793789,rs793797,rs793798,rs793799,rs793800,rs793801,rs793802,rs793803,rs793804,rs793805,rs793806,rs793816,rs793817,rs793818,rs79455510,rs79471874,rs79480328,rs796988,rs79776673,rs79950992,rs80307045,rs890193,rs890195,rs890196,rs9683812,rs9683909,rs9684671,rs9685033,rs9685239,rs9685961	ENPP6,GPCPD1
GO Biological Process	GO:0046475	glycerophospholipid catabolic process	1	0	0	0	19.8294	66.013	1309	0.00124089	0.0246062	789	0.0719201	1	1	4.48477	0.445954	2	16	0.00386847	0.125	rs10000856,rs10004280,rs10009261,rs10011243,rs10028655,rs1078238,rs1109757,rs111238353,rs11132244,rs111450965,rs111592545,rs111680592,rs111683056,rs111743168,rs112387035,rs112668136,rs112718590,rs112743465,rs113050537,rs113358482,rs113845556,rs113981559,rs113999186,rs114015288,rs114094084,rs114194956,rs114292173,rs114317974,rs114380490,rs114448804,rs114584213,rs114687335,rs114694703,rs114769056,rs114983657,rs114990201,rs115162161,rs115205964,rs115420698,rs115467211,rs115536472,rs115554316,rs115635593,rs115858463,rs115927191,rs115973649,rs116027510,rs116051048,rs116107302,rs116162273,rs116476312,rs116481608,rs116565943,rs116595880,rs116705506,rs116732451,rs116788316,rs116812057,rs116824335,rs116892806,rs117092610,rs11723606,rs117256412,rs11726275,rs11728827,rs11731841,rs11732927,rs11737194,rs117674030,rs117699220,rs117979389,rs11933810,rs11938605,rs11945823,rs11947287,rs11947317,rs12500430,rs12500441,rs12504466,rs12507400,rs12647063,rs13112029,rs13114710,rs13114727,rs13115095,rs13116389,rs13135465,rs13146124,rs13151334,rs13151876,rs1318985,rs137929551,rs138038219,rs138187159,rs138317899,rs138399537,rs138427048,rs138453853,rs138634216,rs138908529,rs138923780,rs138975804,rs138995461,rs139012732,rs139073281,rs139082915,rs139092643,rs139162738,rs139164748,rs139391130,rs139499710,rs139506016,rs139544006,rs139597829,rs139625773,rs139711257,rs139733618,rs139810444,rs139929560,rs140023095,rs140275139,rs140289140,rs140764787,rs140868519,rs140872620,rs140995235,rs141058725,rs141172543,rs141214144,rs141293903,rs141438132,rs141479905,rs141579027,rs141592727,rs141775984,rs141778223,rs141837416,rs141860682,rs142009768,rs142194773,rs142222122,rs142237005,rs142359438,rs142485297,rs1425551,rs1425552,rs142742730,rs142883359,rs143006123,rs143044938,rs143045082,rs143084602,rs143086228,rs143096663,rs143122726,rs143132941,rs143305693,rs143327757,rs143407929,rs143491682,rs143642348,rs143672851,rs143895768,rs143914701,rs143920451,rs143959583,rs144011306,rs144011637,rs144180745,rs144235253,rs144288602,rs144305246,rs144363999,rs144512815,rs144528542,rs144645988,rs145003482,rs145196147,rs145296006,rs145365440,rs145421295,rs145468344,rs145576530,rs145654145,rs145661015,rs145734876,rs145805318,rs145806817,rs145864191,rs146044640,rs146049597,rs146150713,rs146161968,rs146185137,rs146223349,rs146281976,rs146296533,rs146406991,rs146429629,rs146589271,rs146600341,rs146667263,rs146803988,rs147024312,rs147187983,rs147247190,rs147395709,rs147606412,rs147616548,rs147652554,rs147733655,rs147860280,rs148085559,rs148210280,rs148251223,rs148571194,rs148609664,rs148758064,rs148788863,rs148845869,rs148894337,rs149008475,rs149422141,rs149589732,rs149625799,rs149696630,rs149744107,rs149909790,rs149951550,rs150173995,rs150269096,rs150270090,rs150426798,rs150479941,rs150509987,rs150606273,rs150657554,rs150827728,rs150870120,rs151136754,rs151191739,rs151286722,rs17075800,rs17075839,rs17488073,rs17488206,rs17488241,rs17585271,rs17624154,rs17686080,rs17686134,rs17686230,rs17686279,rs180723658,rs180746399,rs180892301,rs180973617,rs181017501,rs181078015,rs181138178,rs181255260,rs181293276,rs181340791,rs181370571,rs181408609,rs181416859,rs181423116,rs181476179,rs181634083,rs181827365,rs182054299,rs182062306,rs182067116,rs182101615,rs182212868,rs182385476,rs182588013,rs182813147,rs182822844,rs182875033,rs182885410,rs182924721,rs183056927,rs183096423,rs183103723,rs183231997,rs183417865,rs183481673,rs183534884,rs183554794,rs183842561,rs183908013,rs183942514,rs184002036,rs184045419,rs184081576,rs184359296,rs184371204,rs184528361,rs184549220,rs184828448,rs184854437,rs184920174,rs184944572,rs185101944,rs185105913,rs185240917,rs185312893,rs185337531,rs185349527,rs185356888,rs185384937,rs185428968,rs185586592,rs185595302,rs185620761,rs185681529,rs185751743,rs185777442,rs185880555,rs186094716,rs186152599,rs186193189,rs1863316,rs186424439,rs186513236,rs186638527,rs186646693,rs186659461,rs186845670,rs187037429,rs187175134,rs187247304,rs187259916,rs187300019,rs187379250,rs187485569,rs187510687,rs187513852,rs187569548,rs187650906,rs187725903,rs187737074,rs187737672,rs187841791,rs188104852,rs188233653,rs188247218,rs188252697,rs188382140,rs188415772,rs188482624,rs188493878,rs188583554,rs188630129,rs188635561,rs188886597,rs188896369,rs189305476,rs189313078,rs189337271,rs189343068,rs189395998,rs189576919,rs189639671,rs189668856,rs189862970,rs189866485,rs189890173,rs189896438,rs190064384,rs190146341,rs190147717,rs190197378,rs190277359,rs190294569,rs190307119,rs190322227,rs190536903,rs190567746,rs190654663,rs190725081,rs190936403,rs190952332,rs190964125,rs190966401,rs190988810,rs191082213,rs191392878,rs191450444,rs191458441,rs191633847,rs191759647,rs191775079,rs191784412,rs191999132,rs192017072,rs192068897,rs192319483,rs192464679,rs192527251,rs192529950,rs192533101,rs192621613,rs192782482,rs192848115,rs192953625,rs192968669,rs193004431,rs193059096,rs193081652,rs193126218,rs193260174,rs1963374,rs199794182,rs199802618,rs199850342,rs200277901,rs201024517,rs201126809,rs201429813,rs201553971,rs202077022,rs2241500,rs2282458,rs2288246,rs2288247,rs2288248,rs2553529,rs2553530,rs2553531,rs2553532,rs2553533,rs2553535,rs2553537,rs2553538,rs2553539,rs2797504,rs2797505,rs28395270,rs28396535,rs28459893,rs28530541,rs28582387,rs28640128,rs34129928,rs34432259,rs34563207,rs35413497,rs35428837,rs35541580,rs36098178,rs368219359,rs368397742,rs368934538,rs369126911,rs369177318,rs369219899,rs369222600,rs369950783,rs370413690,rs370673884,rs370720415,rs371180257,rs371484140,rs371605655,rs371760294,rs371933608,rs372107356,rs372528772,rs3733474,rs373871809,rs374437683,rs375392026,rs375576566,rs3756091,rs3756095,rs3756096,rs3756097,rs3756098,rs3756099,rs3756100,rs3756101,rs376131169,rs376990464,rs377322845,rs3775553,rs3775554,rs3775555,rs3775556,rs3775558,rs3775559,rs3775560,rs3775561,rs3775572,rs3775573,rs3775574,rs3775575,rs3775576,rs3775577,rs3775578,rs3775579,rs377766808,rs3796686,rs3822122,rs3822123,rs4861622,rs4861623,rs4862364,rs4862369,rs4862370,rs527241435,rs527242396,rs527281768,rs527282602,rs527285821,rs527403284,rs527413601,rs527517953,rs527539995,rs527601864,rs527615407,rs527820009,rs527839244,rs527845839,rs527892094,rs528169690,rs528184268,rs528276904,rs528284644,rs528353505,rs528735642,rs528968293,rs529094178,rs529094182,rs529107317,rs529211924,rs529280976,rs529510517,rs529673380,rs529733833,rs529792451,rs529907718,rs530030372,rs530046788,rs530074564,rs530165100,rs530241099,rs530287395,rs530297790,rs530319409,rs530388729,rs530497567,rs530520682,rs530527946,rs530529141,rs530574966,rs530680548,rs530781597,rs530811589,rs530884514,rs531068533,rs531223785,rs531294000,rs531327763,rs531399571,rs531421452,rs531459717,rs531635827,rs531671601,rs531888953,rs531925905,rs531929188,rs531958582,rs531965541,rs531994018,rs532040811,rs532145494,rs532318536,rs532402808,rs532527853,rs532531469,rs532582126,rs532592998,rs532655744,rs532657021,rs532711646,rs532740230,rs532752336,rs532833433,rs532936671,rs532981189,rs533231415,rs533360483,rs533391831,rs533417683,rs533777158,rs533930617,rs534059449,rs534063811,rs534271827,rs534328897,rs534664044,rs534690182,rs534807990,rs534877695,rs534991844,rs535056365,rs535086355,rs535216399,rs535240047,rs535318722,rs535350488,rs535412732,rs535465570,rs535545306,rs535643535,rs535813834,rs535815742,rs535903851,rs535921070,rs535961625,rs535974942,rs536091595,rs536116163,rs536129041,rs536240867,rs536252652,rs536319329,rs536453355,rs536505606,rs536589817,rs536593331,rs536786563,rs536942405,rs536979356,rs536997965,rs537026731,rs537056907,rs537097685,rs537119087,rs537133966,rs537319593,rs537456315,rs537461608,rs537716206,rs537747703,rs537785705,rs537830549,rs537961018,rs538197928,rs538269777,rs538319429,rs538434979,rs538507837,rs538580312,rs538628993,rs538701043,rs538758029,rs538790351,rs538832814,rs538846015,rs538899265,rs539106649,rs539190678,rs539300226,rs539364200,rs539388546,rs539413177,rs539521245,rs539571477,rs539576386,rs539791998,rs539837260,rs539904810,rs539940337,rs539992291,rs540383586,rs540419404,rs540700626,rs540724122,rs540789685,rs541215781,rs541252472,rs541318887,rs541336375,rs541354115,rs541477282,rs541539884,rs541830601,rs541855904,rs542002195,rs542092770,rs542161199,rs542161340,rs542176436,rs542286805,rs542495647,rs542722696,rs542737589,rs542798137,rs542824612,rs542957861,rs542991552,rs543033178,rs543449674,rs543464806,rs543487008,rs543637238,rs543668319,rs543729995,rs543762982,rs543983188,rs544039625,rs544045350,rs544131720,rs544268779,rs544317553,rs544357709,rs544415782,rs544527550,rs544558105,rs544601538,rs544609618,rs544657431,rs544699334,rs544748386,rs544762490,rs544793216,rs544861533,rs544875885,rs544921840,rs545021550,rs545068242,rs545178477,rs545260681,rs545406643,rs545436023,rs545498706,rs545500472,rs545548129,rs545801500,rs545890358,rs546190193,rs546292995,rs546317967,rs546328972,rs546329144,rs546336569,rs546339224,rs546446667,rs546460465,rs546523446,rs546614614,rs546817301,rs546851573,rs546883075,rs547018361,rs547235300,rs547418898,rs547544359,rs547585908,rs547723007,rs547752347,rs547808922,rs547834703,rs548018056,rs548135708,rs548172843,rs548209870,rs548213693,rs548239188,rs548460427,rs548502728,rs548915145,rs548916159,rs549087650,rs549107863,rs549130786,rs549311505,rs549321338,rs549374424,rs549585755,rs549628148,rs549692606,rs549763940,rs550025901,rs550044761,rs550068317,rs550281354,rs550304818,rs550308317,rs550331505,rs550497709,rs550540106,rs550570792,rs550591491,rs550681598,rs550812044,rs550953317,rs551378169,rs551508326,rs551543052,rs551600335,rs551673411,rs551719449,rs551902424,rs551944152,rs552033337,rs552137278,rs552220358,rs552386063,rs552480442,rs552577634,rs552603290,rs552613432,rs552614556,rs552670254,rs552691685,rs552717247,rs552833358,rs552890928,rs553038500,rs553183802,rs553186397,rs553212213,rs553240661,rs553247238,rs553319458,rs553430906,rs553444039,rs553467227,rs553620272,rs553718018,rs553759173,rs553804202,rs553954040,rs554014369,rs554032057,rs554135473,rs554255644,rs554345964,rs554445506,rs554519206,rs554586561,rs554782647,rs555042217,rs555082775,rs555150149,rs555355082,rs555356087,rs555453238,rs555592540,rs555880461,rs556021013,rs556039066,rs556106892,rs556181432,rs556222311,rs556515276,rs556519647,rs556551622,rs556556890,rs55666000,rs556665284,rs556703139,rs556747629,rs556910835,rs556928882,rs556961219,rs556982374,rs557061801,rs557097466,rs557355584,rs55740963,rs557505383,rs557509658,rs557547072,rs557569093,rs557634924,rs557886261,rs557998291,rs558065693,rs558067114,rs55808423,rs558111830,rs558128338,rs558215248,rs558253641,rs558287325,rs558417972,rs558434115,rs558445918,rs558469369,rs558580373,rs558622597,rs558664534,rs558712634,rs558982725,rs559002918,rs55901403,rs559036497,rs559099415,rs559107937,rs559139136,rs559341250,rs559527596,rs559531844,rs559532031,rs559575714,rs559620635,rs559682314,rs559807697,rs559917095,rs55996943,rs560163836,rs560277816,rs560353489,rs560359380,rs560390924,rs560448477,rs560489676,rs560506233,rs560511289,rs560523136,rs560551522,rs560635843,rs560809919,rs560812254,rs560899227,rs560919901,rs560981383,rs561011156,rs561046350,rs561059922,rs561084680,rs561116189,rs561293520,rs561317705,rs561319391,rs561372293,rs561431705,rs561457980,rs56150503,rs56161146,rs561703345,rs561719121,rs56174189,rs561809618,rs561864224,rs561888732,rs562221453,rs562277682,rs562367989,rs562378120,rs562459879,rs562497948,rs562559836,rs562707309,rs562736032,rs562775873,rs562813921,rs562952305,rs562970542,rs563044433,rs563083257,rs563152896,rs563170447,rs563391386,rs563412186,rs563418432,rs56356501,rs563591909,rs563639824,rs563696265,rs563775273,rs563981757,rs564066198,rs564077640,rs56411291,rs564142287,rs564197444,rs564230907,rs564243701,rs564338321,rs564350852,rs564400522,rs564492326,rs564559311,rs564751821,rs564947200,rs565056746,rs565071334,rs565120487,rs565214806,rs565241946,rs565277631,rs565455005,rs565558449,rs565574075,rs565700179,rs565741503,rs565811169,rs565946295,rs566031767,rs566036187,rs566113386,rs566160820,rs566312939,rs566340503,rs566476125,rs566488820,rs566516375,rs566795575,rs566807047,rs566814700,rs566858066,rs566866609,rs566962835,rs566972514,rs566986288,rs567010984,rs567022536,rs567032854,rs567137021,rs567179783,rs567237106,rs567258091,rs567299428,rs567354909,rs567416145,rs567448514,rs567498289,rs567605062,rs567666462,rs567679930,rs567828662,rs568059380,rs568097300,rs568166345,rs568175164,rs568340971,rs568644127,rs568724040,rs568753323,rs568789809,rs568865071,rs568987341,rs569101009,rs569344130,rs569357044,rs569383964,rs569483993,rs569689838,rs569725498,rs569778773,rs569817891,rs569822479,rs569951420,rs570030215,rs570212994,rs570333205,rs570480049,rs570492564,rs570506486,rs570731624,rs570744405,rs570767053,rs570784414,rs570845166,rs570957387,rs570972787,rs571249723,rs571267774,rs571279000,rs571480302,rs571492347,rs571503275,rs571528608,rs571569912,rs571581387,rs571607656,rs571752334,rs571914375,rs572152800,rs572192300,rs572244576,rs572328969,rs572386971,rs572491916,rs572613549,rs572767526,rs572783389,rs572867881,rs572936971,rs573058097,rs573068075,rs573100438,rs573203959,rs573232514,rs573350358,rs573405238,rs573521922,rs573639642,rs573653527,rs573700986,rs573718094,rs573894291,rs574070403,rs574078389,rs574110069,rs574200106,rs574250891,rs574311656,rs574430090,rs574523563,rs574655458,rs574732087,rs574752117,rs574791206,rs574796266,rs574844975,rs574886809,rs574902286,rs575008062,rs575098072,rs575211336,rs575413392,rs575452219,rs575520562,rs575550930,rs575560726,rs575563887,rs575655679,rs575894281,rs575964465,rs576192606,rs576304650,rs576341478,rs576396819,rs576429083,rs576444368,rs576491819,rs576507858,rs576527358,rs576528311,rs576537192,rs57659057,rs576650349,rs576844172,rs57686276,rs577155429,rs577250619,rs577294602,rs577378082,rs577378143,rs577402112,rs577455913,rs577469525,rs577514134,rs577538058,rs577545346,rs577591800,rs577758375,rs577849083,rs577888281,rs577922669,rs577981944,rs58131780,rs58176528,rs58441274,rs58520796,rs58924691,rs58999581,rs59558724,rs60173200,rs60273004,rs60530141,rs60751183,rs61516418,rs62337747,rs62337748,rs62337749,rs62337750,rs62337751,rs62337753,rs62339964,rs62339965,rs62339966,rs62339978,rs67252769,rs6811914,rs6812407,rs6816525,rs6817412,rs6821416,rs6827018,rs6827840,rs6831828,rs6842395,rs6843883,rs6844708,rs6852485,rs712033,rs71622959,rs72629644,rs72701797,rs72701798,rs72703766,rs72703772,rs72703773,rs72703786,rs72703792,rs72703794,rs72703797,rs72705809,rs73007015,rs73007031,rs73007034,rs737405,rs73874630,rs73874632,rs73874634,rs73874635,rs73874636,rs73874637,rs73874643,rs73874649,rs74406620,rs74554515,rs74760309,rs74763321,rs74919521,rs74943424,rs75356483,rs75792314,rs75964972,rs76150038,rs76267580,rs76283714,rs76533604,rs7665927,rs7667268,rs76683372,rs76686491,rs7669260,rs76712518,rs76719836,rs7681613,rs76827974,rs76837069,rs7685555,rs7687662,rs76893047,rs7690722,rs77285273,rs77451352,rs77628789,rs77656320,rs77995705,rs78251887,rs78488097,rs78584762,rs78759201,rs78931671,rs78936144,rs79121862,rs79368664,rs793771,rs793772,rs793776,rs793780,rs793782,rs793783,rs793784,rs793785,rs793786,rs793787,rs793788,rs793789,rs793797,rs793798,rs793799,rs793800,rs793801,rs793802,rs793803,rs793804,rs793805,rs793806,rs793816,rs793817,rs793818,rs79455510,rs79471874,rs79480328,rs796988,rs79776673,rs79950992,rs80307045,rs890193,rs890195,rs890196,rs9683812,rs9683909,rs9684671,rs9685033,rs9685239,rs9685961	ENPP6,GPCPD1
GO Biological Process	GO:0007249	I-kappaB kinase/NF-kappaB signaling	1	0	0	0	4.28372	302.541	1296	0.00568707	0.0243618	219	0.00358029	1	0.210943	3.53728	1.97892	7	71	0.0135397	0.0985916	rs10003654,rs10006364,rs10007443,rs10008828,rs10014994,rs10026212,rs10026284,rs10028187,rs10030403,rs10213539,rs10818073,rs111231606,rs111399483,rs111410559,rs112099833,rs112231836,rs112395424,rs112644508,rs112648281,rs112693543,rs112840323,rs112850261,rs112866920,rs112874880,rs112966784,rs113235422,rs113802224,rs114098263,rs114098875,rs114112314,rs114113836,rs114288355,rs114320036,rs114379539,rs114390686,rs114427956,rs114494829,rs114528155,rs114605062,rs114627537,rs11465999,rs114703469,rs114709806,rs114788409,rs114793458,rs114818104,rs114970846,rs115028869,rs115039076,rs115152098,rs115154788,rs115212551,rs115243715,rs115277935,rs115392068,rs115416501,rs115429743,rs115442664,rs115653069,rs115709746,rs115859976,rs115871005,rs116146473,rs116177572,rs116224962,rs116307314,rs116391341,rs116399157,rs116489051,rs116597985,rs116598693,rs116671414,rs116712241,rs116723100,rs116762982,rs116814958,rs116907202,rs11713464,rs11714313,rs11715382,rs11717574,rs117370121,rs117435177,rs118127622,rs11844732,rs11936132,rs11940532,rs12500924,rs12510546,rs13102946,rs13123368,rs13147793,rs1369145,rs137948901,rs137955336,rs137956656,rs138010841,rs138034428,rs138216820,rs138279656,rs138310438,rs138321079,rs138424485,rs138554384,rs138680740,rs138819637,rs138824458,rs138856822,rs138935871,rs138944303,rs138986081,rs139079936,rs139174047,rs139194731,rs139251623,rs139312535,rs139354186,rs139373416,rs139569467,rs139728815,rs139858559,rs139957627,rs140154844,rs140254261,rs140288876,rs140331299,rs140372619,rs140374161,rs140412314,rs140474512,rs140498782,rs140628112,rs140645727,rs140721752,rs140794295,rs140819586,rs140935549,rs140945510,rs141083054,rs141275860,rs141362066,rs141398599,rs141511053,rs141631661,rs141649293,rs141668730,rs141810131,rs141823729,rs141906783,rs141928243,rs141943543,rs141948629,rs141981274,rs142044912,rs142147256,rs142152005,rs142160017,rs142546202,rs142610381,rs142693862,rs142791395,rs143235839,rs143281170,rs143304581,rs143316092,rs143402531,rs143440587,rs143554744,rs143568123,rs143596640,rs143640230,rs143682223,rs143749658,rs143848037,rs143876123,rs143880948,rs143991774,rs144028442,rs144350405,rs144495514,rs144524882,rs144635769,rs144657210,rs144737070,rs144751590,rs144839571,rs144844102,rs144949655,rs145048487,rs145070911,rs145070968,rs145196581,rs145206709,rs145227210,rs145375361,rs145416753,rs145474519,rs145603944,rs145701405,rs145718206,rs145739996,rs145818832,rs146026706,rs146035857,rs146183299,rs146376446,rs146411026,rs146421837,rs146455083,rs146510415,rs146527642,rs146558564,rs146641134,rs146726703,rs146774030,rs146812100,rs146888799,rs146901612,rs146913500,rs147005398,rs147069404,rs147128046,rs147160587,rs147170700,rs147237797,rs147340534,rs147544111,rs147604354,rs147837354,rs148050956,rs148168033,rs148213775,rs148222224,rs148452469,rs148471411,rs148505981,rs148644151,rs148690006,rs148748597,rs148985520,rs149009374,rs149115847,rs149139835,rs149148223,rs149153916,rs149190923,rs149276470,rs149287459,rs149296184,rs149392518,rs149530864,rs149752777,rs149970158,rs150031821,rs150086354,rs150110155,rs150143792,rs150340515,rs150361135,rs150458946,rs150621406,rs150699945,rs150743570,rs150848570,rs151013431,rs151110714,rs151185352,rs151192268,rs151227504,rs151280636,rs16938754,rs16938755,rs17030027,rs17030049,rs17030067,rs17030068,rs17030072,rs17030076,rs17030077,rs17030078,rs17030081,rs17278834,rs17369876,rs17369904,rs180851461,rs181016694,rs181043969,rs181068639,rs181176649,rs181195198,rs181210086,rs181234997,rs181289624,rs181457586,rs181653709,rs181687919,rs181712907,rs181716973,rs181830874,rs181835050,rs181924408,rs182019716,rs182190285,rs182198432,rs182284748,rs182296586,rs182382967,rs182459189,rs182513646,rs182961094,rs183022371,rs183022747,rs183048558,rs183145006,rs183152655,rs183160935,rs183265556,rs183278083,rs183278255,rs183289822,rs183294866,rs183505136,rs183574104,rs1836400,rs1836401,rs183662149,rs183877813,rs183901779,rs183975640,rs183996231,rs184092055,rs184144441,rs184276444,rs184319374,rs184340910,rs184342798,rs184444017,rs184470779,rs184553204,rs184553638,rs184559280,rs184602541,rs184618375,rs184653551,rs184753017,rs184968634,rs184974515,rs185120296,rs185141944,rs185243088,rs185246080,rs185249360,rs185284836,rs185479794,rs185514921,rs185542826,rs185607316,rs185839320,rs185863951,rs185879983,rs186000667,rs186176542,rs186181145,rs186196109,rs186304282,rs186533966,rs186556003,rs186627117,rs186674424,rs186728522,rs186798119,rs186838090,rs187004499,rs187100096,rs187226883,rs187227698,rs187244161,rs187299843,rs187444024,rs187453503,rs187534751,rs187582947,rs187622356,rs187632771,rs187862985,rs187923274,rs188152608,rs188267510,rs188388321,rs188392239,rs188419628,rs188455581,rs188590025,rs188672392,rs188804311,rs188806386,rs188873256,rs188938709,rs188953651,rs188999648,rs189123203,rs189181652,rs189356690,rs189405667,rs189485188,rs189496141,rs189581082,rs189586416,rs189763383,rs189829463,rs189831099,rs189843056,rs189953661,rs189975572,rs190003389,rs190042573,rs190077179,rs190132972,rs190248215,rs190439298,rs190444905,rs190467611,rs190469185,rs190485963,rs190649531,rs190775697,rs190781925,rs190798288,rs190990536,rs191043818,rs191100984,rs191135081,rs191142014,rs191143089,rs191144684,rs191160338,rs191174681,rs191430551,rs191519068,rs191707913,rs191716506,rs191825475,rs191849241,rs191861563,rs192008446,rs192103058,rs192106261,rs192138025,rs192350845,rs192383361,rs192439790,rs192441465,rs192481005,rs192488990,rs192532087,rs192533020,rs192554030,rs192563216,rs192565221,rs192663937,rs192683810,rs192704815,rs192804955,rs192900172,rs192925317,rs193047710,rs193099581,rs199533757,rs199559453,rs199637098,rs199712595,rs199978698,rs200284903,rs200677412,rs200775233,rs200871213,rs200882927,rs201502895,rs201591157,rs201663347,rs202233825,rs2229699,rs2293111,rs28367518,rs28379107,rs28421663,rs28483542,rs28678822,rs3091258,rs3093556,rs3093557,rs3093558,rs3093559,rs3093561,rs3093672,rs3181247,rs3212249,rs3212250,rs3212251,rs3212252,rs3212253,rs34536783,rs352162,rs353547,rs353548,rs35537982,rs367724783,rs367725847,rs368204982,rs369010763,rs369331577,rs371261282,rs371536832,rs371717503,rs372567197,rs373126692,rs373231172,rs373488523,rs373496265,rs374451575,rs374498188,rs375126090,rs375324838,rs375494828,rs375632015,rs375866922,rs376133728,rs377124802,rs377219968,rs41391946,rs4392496,rs4558856,rs4645846,rs4696464,rs4738409,rs4834253,rs4834254,rs4834255,rs527236935,rs527405328,rs527413634,rs527560126,rs527760354,rs527845337,rs527986770,rs528241609,rs528280683,rs528383917,rs528448622,rs528451475,rs528479992,rs528516127,rs528576475,rs528630532,rs528666723,rs528692898,rs528739272,rs528757504,rs528846966,rs529088558,rs529131011,rs529192779,rs529201641,rs529364869,rs529442977,rs529484508,rs529504930,rs529512839,rs529657589,rs529884861,rs530051064,rs530163765,rs530230623,rs530288138,rs530503322,rs530765089,rs530863691,rs530905591,rs530931291,rs531170803,rs531181197,rs531281299,rs531329382,rs531332045,rs531379187,rs531636520,rs531685924,rs531811925,rs531924858,rs531966454,rs532160903,rs532240302,rs532361497,rs532414803,rs532436380,rs532440173,rs532457879,rs532585883,rs532605858,rs532663310,rs532679171,rs532772370,rs532833342,rs532844225,rs532864297,rs532924928,rs533024897,rs533191186,rs533207522,rs533313224,rs533416027,rs533540560,rs533571626,rs533706292,rs533733952,rs534077251,rs534307568,rs534347630,rs534349570,rs534412914,rs534605571,rs534651767,rs534694790,rs534711080,rs534761522,rs534783461,rs534791992,rs534799859,rs534852141,rs534857986,rs534913951,rs534967679,rs535453983,rs535545335,rs535563413,rs535606334,rs535641517,rs535746223,rs535790418,rs535881295,rs535894029,rs536368134,rs536386852,rs536421008,rs536438590,rs536453075,rs536474730,rs536490013,rs536548014,rs536678501,rs536737580,rs536980228,rs536982056,rs537084045,rs537147758,rs537152784,rs537263543,rs537404372,rs537414423,rs537466416,rs537578628,rs537667151,rs537799309,rs537921979,rs537957941,rs538052904,rs538072017,rs538075206,rs538088758,rs538183758,rs538183831,rs538184678,rs538229694,rs538498487,rs538523274,rs538576872,rs538617508,rs538734204,rs538735212,rs538774076,rs538787857,rs538795941,rs538858236,rs538925374,rs539059848,rs539231136,rs539446470,rs539522943,rs539641649,rs539645459,rs539692628,rs539729536,rs539733447,rs539754042,rs539808698,rs539821453,rs539886313,rs539934056,rs539975815,rs539994479,rs540016873,rs540038900,rs540172924,rs540186001,rs540308953,rs540324470,rs540359315,rs540451848,rs540472205,rs540700604,rs540857709,rs540898657,rs540940850,rs540977436,rs540988732,rs541038495,rs541137428,rs541352785,rs541378029,rs541450791,rs541629565,rs541761783,rs541826226,rs541826458,rs541851506,rs541944996,rs541986840,rs542070274,rs542073473,rs542086849,rs542171429,rs542470584,rs542484418,rs542542496,rs542554103,rs542658636,rs542830182,rs542916728,rs542930929,rs542985166,rs542988050,rs543133489,rs543169315,rs543176707,rs543210130,rs543309812,rs543471723,rs543477862,rs543551611,rs543900320,rs543954011,rs544069551,rs544185838,rs544210623,rs544210913,rs544225481,rs544231474,rs544293352,rs544347045,rs544391117,rs544464579,rs544689381,rs544736070,rs544766832,rs544775786,rs544945372,rs544949124,rs545125306,rs545308320,rs545367756,rs545422461,rs545478665,rs545480476,rs545502086,rs545509652,rs545534500,rs545566882,rs545577232,rs545690718,rs545712272,rs545716751,rs545749273,rs545776166,rs545799602,rs545816153,rs545947605,rs546090959,rs546110318,rs546179532,rs546255050,rs546406765,rs546447723,rs546535444,rs546630423,rs546645670,rs546697969,rs546926184,rs547075096,rs547505155,rs547526045,rs547645515,rs547715575,rs547793929,rs547827156,rs547851600,rs547887071,rs547918912,rs547964008,rs547971304,rs548081309,rs548119668,rs548151444,rs548257549,rs548258047,rs548806978,rs548903590,rs549096179,rs549137189,rs549152463,rs549154542,rs549249317,rs549335840,rs549533434,rs549542957,rs549725707,rs549904225,rs550085139,rs550089200,rs550253669,rs550289689,rs550410625,rs550419157,rs550468407,rs550530380,rs550640183,rs550640506,rs550642914,rs550646310,rs550692327,rs550709257,rs550741638,rs550779410,rs550826374,rs550878356,rs551099346,rs551205679,rs551342449,rs551376202,rs551429024,rs551494547,rs551614757,rs552024407,rs552080297,rs552156952,rs552343707,rs552431404,rs552514951,rs552560766,rs552683513,rs552757747,rs552864951,rs552874421,rs552931093,rs552981736,rs553085117,rs553149478,rs553150892,rs553451688,rs553485071,rs553646391,rs553869142,rs553904725,rs553905051,rs554030464,rs554141956,rs554264481,rs554276903,rs554292578,rs554313628,rs554329867,rs554351319,rs554417021,rs554462790,rs554602576,rs554887303,rs555065185,rs555299908,rs555337062,rs555365224,rs555407902,rs555464923,rs555479578,rs555585904,rs555649528,rs555782200,rs555916103,rs556017055,rs556129941,rs556240060,rs556307053,rs556313598,rs556351735,rs556410944,rs556456243,rs556549427,rs55657140,rs556590235,rs556654290,rs556713180,rs556734954,rs556771093,rs556812665,rs556930200,rs556955175,rs556980211,rs557003431,rs557108201,rs557112309,rs557140700,rs55714645,rs557188898,rs557309323,rs557326047,rs557352053,rs557432011,rs557617812,rs557851122,rs557985630,rs558058943,rs558134633,rs558478625,rs558822173,rs558857028,rs558934076,rs558950939,rs559010730,rs559069757,rs55912718,rs559343265,rs559411719,rs559422539,rs559510495,rs559527147,rs559580184,rs559685712,rs559707922,rs559750121,rs559890797,rs559915020,rs56000463,rs560158722,rs560204539,rs560221666,rs560418439,rs560495427,rs560512361,rs560574996,rs560575411,rs560720181,rs560729403,rs561084417,rs561108143,rs561135903,rs561153570,rs561170067,rs561172302,rs561183592,rs561203708,rs561404073,rs561425966,rs561457662,rs561490937,rs561523285,rs561526636,rs561558829,rs561630602,rs561759387,rs561764840,rs561765014,rs561802689,rs561807126,rs561910222,rs561987922,rs562014294,rs56204302,rs562263788,rs562313516,rs562535668,rs562572844,rs562577316,rs562607411,rs562661138,rs562706743,rs562813778,rs562883100,rs563112918,rs563128283,rs563186802,rs563191531,rs563215277,rs563276039,rs563397933,rs56346547,rs563659155,rs563697245,rs563854524,rs563864577,rs563900136,rs563902518,rs563943022,rs563997689,rs56400848,rs564102018,rs564236919,rs564252081,rs564287425,rs564420295,rs564905825,rs564970976,rs565029672,rs565068345,rs565079352,rs565084951,rs565218386,rs565297841,rs565313569,rs565314881,rs565318487,rs565458981,rs565482405,rs565533737,rs565709658,rs565733404,rs565819474,rs565821862,rs565845894,rs565861020,rs565866441,rs565885363,rs566128277,rs566147225,rs566244811,rs566251231,rs566328336,rs566348469,rs566415466,rs566461425,rs566682927,rs566720943,rs566753802,rs566968105,rs567003489,rs567024725,rs567037918,rs567040288,rs567122698,rs567175785,rs567195175,rs567205847,rs567235605,rs567273025,rs567466006,rs567526190,rs567651255,rs567658009,rs567659252,rs567696273,rs567731687,rs567740793,rs567758431,rs567810473,rs567964633,rs568086919,rs568127766,rs568160009,rs568209315,rs568283336,rs568292587,rs568424197,rs568633637,rs568785913,rs568810751,rs568813874,rs568828439,rs568845065,rs568898061,rs569014947,rs569204451,rs569281790,rs569603243,rs569720759,rs569727114,rs569817585,rs570123327,rs570204961,rs570216524,rs570246221,rs570343161,rs570489016,rs570591060,rs570604867,rs570689559,rs570711474,rs570850387,rs570879066,rs570986318,rs571198242,rs571222739,rs571224104,rs571243770,rs571257852,rs571306866,rs571371394,rs571632342,rs571716891,rs571723920,rs571727022,rs571753692,rs571792220,rs571803740,rs571942193,rs571983575,rs571985509,rs572110892,rs572318720,rs572346892,rs572372708,rs572379215,rs572389756,rs572407336,rs572440295,rs572493193,rs572595519,rs572617124,rs572660975,rs572692476,rs572807966,rs573091226,rs573270399,rs573442625,rs573461110,rs573473308,rs573539694,rs573652820,rs573696754,rs573706093,rs573714427,rs573735228,rs573781202,rs573801739,rs573849985,rs573890664,rs573904162,rs5743850,rs574478171,rs574515792,rs574532360,rs574563012,rs574611790,rs574663319,rs574730730,rs574755217,rs574763500,rs574764541,rs574778116,rs574781486,rs574886060,rs574905323,rs575048965,rs575059060,rs575140707,rs575221141,rs575232863,rs575361560,rs575383837,rs575428394,rs575646253,rs575647644,rs575708829,rs575805801,rs575809039,rs575885310,rs575914450,rs576003203,rs57606977,rs576196615,rs576197770,rs576280032,rs576329881,rs576447263,rs576611646,rs576841291,rs576874240,rs577004676,rs577076944,rs577127238,rs577163544,rs577222505,rs577369115,rs577500858,rs577509298,rs577545844,rs577705530,rs577848118,rs578231496,rs59672625,rs61192430,rs62324699,rs62324700,rs62324702,rs62324703,rs62324704,rs62324710,rs6535919,rs6535920,rs6535921,rs66736636,rs67767125,rs6812871,rs6848819,rs6850598,rs6853282,rs6858338,rs713247,rs713248,rs72729660,rs72729661,rs72729666,rs72969190,rs72969193,rs72969201,rs72971004,rs73084632,rs73088767,rs73591479,rs73591480,rs73854693,rs73856953,rs73856954,rs73856955,rs74485196,rs74537360,rs74538868,rs74648080,rs74729418,rs74735459,rs74906578,rs74961462,rs74972115,rs75035459,rs75182874,rs75239348,rs75397468,rs75430984,rs75659987,rs75957225,rs7614535,rs7628461,rs76446621,rs7654351,rs7654485,rs76579778,rs7660240,rs7668574,rs7684531,rs7684533,rs7686062,rs769176,rs769177,rs769178,rs7696323,rs77028696,rs77076010,rs77137324,rs77178106,rs77404512,rs77671437,rs78089682,rs7829369,rs78474019,rs78610220,rs78696564,rs78751079,rs78756030,rs78907821,rs79038303,rs79554726,rs79631741,rs79860579,rs79917651,rs80248200,rs909031,rs909032,rs9685683,rs970233,rs9991954	LY96,RIPK3,TIFA,TLR2,TLR4,TLR9,TNF
GO Biological Process	GO:0002755	MyD88-dependent toll-like receptor signaling pathway	1	0	0	0	7.89329	161.276	1273	0.00303162	0.0239295	183	0.00178267	1	0.125693	5.60596	0.891908	5	32	0.00967118	0.15625	rs10006364,rs10007443,rs10014994,rs10028187,rs10030403,rs10213539,rs10818073,rs111231606,rs111399483,rs111410559,rs111413496,rs112089861,rs112099833,rs112231836,rs112395424,rs112644508,rs112648281,rs112693543,rs112840323,rs112850261,rs112866920,rs112874880,rs112966784,rs113235422,rs114098875,rs114112314,rs114113836,rs114288355,rs114320036,rs114379539,rs114390686,rs114427956,rs114494829,rs114528155,rs114605062,rs114627537,rs11465999,rs114703469,rs114708513,rs114709806,rs114788409,rs114793458,rs114818104,rs114970846,rs115028869,rs115039076,rs115152098,rs115154788,rs115243715,rs115277935,rs115392068,rs115429743,rs115442664,rs115653069,rs115709746,rs115859976,rs115871005,rs116146473,rs116177572,rs116224962,rs116307314,rs116391341,rs116399157,rs116489051,rs116598693,rs116671414,rs116712241,rs116723100,rs116742344,rs116762982,rs116814958,rs116907202,rs11713464,rs11714313,rs11715382,rs11717574,rs117370121,rs117435177,rs117949194,rs118127622,rs11936132,rs12500924,rs13102946,rs13123368,rs13147793,rs1369145,rs137948901,rs137956656,rs138034428,rs138216820,rs138279656,rs138310438,rs138321079,rs138357324,rs138424485,rs138812366,rs138824458,rs138856822,rs138935871,rs138944303,rs138986081,rs139079936,rs139174047,rs139194731,rs139251623,rs139312535,rs139354186,rs139373416,rs139569467,rs139728815,rs139858559,rs139935162,rs139957627,rs140154844,rs140254261,rs140288876,rs140331299,rs140372619,rs140374161,rs140412314,rs140474512,rs140498782,rs140721752,rs140794295,rs140819586,rs140872681,rs140935549,rs141083054,rs141275860,rs141362066,rs141398599,rs141511053,rs141631661,rs141668730,rs141823729,rs141906783,rs141943543,rs141981274,rs142044912,rs142147256,rs142152005,rs142160017,rs142546202,rs142610381,rs142693862,rs142705670,rs143235839,rs143281170,rs143304581,rs143316092,rs143402531,rs143440587,rs143554744,rs143568123,rs143596640,rs143640230,rs143682223,rs143749658,rs143848037,rs143876123,rs143880948,rs143991774,rs144350405,rs144495514,rs144524882,rs144635769,rs144657210,rs144737070,rs144751590,rs144836346,rs144839571,rs144844102,rs144949655,rs144960956,rs145048487,rs145070911,rs145070968,rs145196581,rs145206709,rs145375361,rs145416753,rs145603944,rs145701405,rs145718206,rs145739996,rs146026706,rs146026762,rs146035857,rs146376446,rs146411026,rs146421837,rs146510415,rs146527642,rs146558564,rs146641134,rs146726703,rs146774030,rs146812100,rs146888799,rs146901612,rs146903178,rs146913500,rs147005398,rs147069404,rs147128046,rs147160587,rs147170700,rs147237797,rs147291893,rs147340534,rs147544111,rs147604354,rs148050956,rs148149492,rs148168033,rs148213775,rs148222224,rs148452469,rs148505981,rs148644151,rs148748597,rs148985520,rs149009374,rs149115847,rs149148223,rs149153916,rs149190923,rs149276470,rs149287459,rs149296184,rs149392518,rs149579181,rs149752777,rs149892145,rs149937710,rs149970158,rs150031821,rs150110155,rs150143792,rs150340515,rs150361135,rs150458946,rs150621406,rs150699945,rs150743570,rs150848570,rs151013431,rs151110714,rs151185352,rs151227504,rs151280636,rs156262,rs16938754,rs16938755,rs17030027,rs17030049,rs17030067,rs17030068,rs17030072,rs17030076,rs17030077,rs17030078,rs17030081,rs17278834,rs17369876,rs17369904,rs180735209,rs181016694,rs181043969,rs181068639,rs181176649,rs181192113,rs181195198,rs181210086,rs181234997,rs181289624,rs181457586,rs181653709,rs181687919,rs181712907,rs181716973,rs181830874,rs181835050,rs181841057,rs181924408,rs181969951,rs182019716,rs182190285,rs182198432,rs182284748,rs182296586,rs182382967,rs182459189,rs182513646,rs182961094,rs183022371,rs183022747,rs183054751,rs183145006,rs183152655,rs183160935,rs183265556,rs183278083,rs183278255,rs183289822,rs183294866,rs183574104,rs1836400,rs1836401,rs183662149,rs183825810,rs183877813,rs183901779,rs183996231,rs184092055,rs184144441,rs184276444,rs184291040,rs184319374,rs184340910,rs184342798,rs184444017,rs184470779,rs184553204,rs184553638,rs184559280,rs184602541,rs184618375,rs184753017,rs184840368,rs184968634,rs184974515,rs185120296,rs185124198,rs185141944,rs185205720,rs185243088,rs185246080,rs185249360,rs185284836,rs185479794,rs185514921,rs185542826,rs185839320,rs185863951,rs185879983,rs186176542,rs186181145,rs186196109,rs186265242,rs186304282,rs186533966,rs186556003,rs186627117,rs186674424,rs186728522,rs186798119,rs187004499,rs187100096,rs187226883,rs187227698,rs187244161,rs187295755,rs187299843,rs187444024,rs187453503,rs187534751,rs187582947,rs187622356,rs187632771,rs187862985,rs187923274,rs188152608,rs188267510,rs188366400,rs188419628,rs188455581,rs188590025,rs188672392,rs188804311,rs188806386,rs188811219,rs188938709,rs188953651,rs188999648,rs189123203,rs189181652,rs189356690,rs189405667,rs189485188,rs189496141,rs189581082,rs189586416,rs189763383,rs189773684,rs189829463,rs189831099,rs189843056,rs189953661,rs189975572,rs190003389,rs190018617,rs190077179,rs190132972,rs190248215,rs190444905,rs190469185,rs190485963,rs190562355,rs190649531,rs190775697,rs190781925,rs190798288,rs190852188,rs190990536,rs191043818,rs191100984,rs191135081,rs191142014,rs191143089,rs191144684,rs191160338,rs191174681,rs191430551,rs191519068,rs191707913,rs191716506,rs191825475,rs191826554,rs191831986,rs191849241,rs191861563,rs192008446,rs192138025,rs192350845,rs192383361,rs192439790,rs192481005,rs192488990,rs192532087,rs192554030,rs192563216,rs192565221,rs192663937,rs192683810,rs192804955,rs192900172,rs192925317,rs193047710,rs199529701,rs199533757,rs199631431,rs199637098,rs199712595,rs199978698,rs200093616,rs200424253,rs200589757,rs200677412,rs200775233,rs200871213,rs200882927,rs200931535,rs201354839,rs201502895,rs201772694,rs201871349,rs201931967,rs202195913,rs28367518,rs28421663,rs28483542,rs28649253,rs28678822,rs34536783,rs352162,rs353547,rs353548,rs35537982,rs367724783,rs367725847,rs368204982,rs368546163,rs369331577,rs369932132,rs371261282,rs371717503,rs372282062,rs372567197,rs373126692,rs373382593,rs373496265,rs374005491,rs374451575,rs375126090,rs375324838,rs375494828,rs375606036,rs375632015,rs375866922,rs376133728,rs377124802,rs377219968,rs387907272,rs41285117,rs41391946,rs4392496,rs4558856,rs4696464,rs4738409,rs4988456,rs4988457,rs4988458,rs527236935,rs527287258,rs527405328,rs527413634,rs527560126,rs527760354,rs527979075,rs528280683,rs528383917,rs528448622,rs528451475,rs528516127,rs528576475,rs528630532,rs528666723,rs528692898,rs528739272,rs528757504,rs528846966,rs529131011,rs529192779,rs529364869,rs529442977,rs529484508,rs529497332,rs529504930,rs529512839,rs529657589,rs529884861,rs530051064,rs530111282,rs530163765,rs530230623,rs530288138,rs530503322,rs530765089,rs530863691,rs530905591,rs530931291,rs531170803,rs531181197,rs531199268,rs531281299,rs531329382,rs531332045,rs531379187,rs531636520,rs531685924,rs531811925,rs531924858,rs531966454,rs532056965,rs532160903,rs532240302,rs532361497,rs532414803,rs532436380,rs532440173,rs532457879,rs532585883,rs532605858,rs532663310,rs532679171,rs532796474,rs532833342,rs532844225,rs532864297,rs532924928,rs533024897,rs533191186,rs533416027,rs533430198,rs533540560,rs533571626,rs533607667,rs533706292,rs533733952,rs533896912,rs534077251,rs534307568,rs534347630,rs534412914,rs534605571,rs534651767,rs534694790,rs534711080,rs534761522,rs534783461,rs534799859,rs534852141,rs534857986,rs534967679,rs535453983,rs535545335,rs535563413,rs535606334,rs535641517,rs535712157,rs535746223,rs535749071,rs535790418,rs535881295,rs535894029,rs535920172,rs536061117,rs536368134,rs536386852,rs536438590,rs536453075,rs536474730,rs536490013,rs536548014,rs536678501,rs536737580,rs536980228,rs536982056,rs537084045,rs537114532,rs537147758,rs537152784,rs537263543,rs537404372,rs537414423,rs537466416,rs537474997,rs537578628,rs537736252,rs537799309,rs537921979,rs537957941,rs538052904,rs538072017,rs538075206,rs538088758,rs538091768,rs538183758,rs538183831,rs538229694,rs538365328,rs538498487,rs538576872,rs538617508,rs538734204,rs538735212,rs538774076,rs538787857,rs538795941,rs538858236,rs538925374,rs539231136,rs539446470,rs539522943,rs539641649,rs539645459,rs539692628,rs539711652,rs539729536,rs539733447,rs539754042,rs539808698,rs539821453,rs539886313,rs539934056,rs539975815,rs539994479,rs540016873,rs540172924,rs540308953,rs540324470,rs540359315,rs540472205,rs540586722,rs540700604,rs540722124,rs540857709,rs540898657,rs540940850,rs540977436,rs540988732,rs541038495,rs541150475,rs541352785,rs541378029,rs541450791,rs541535441,rs541629565,rs541761783,rs541826226,rs541826458,rs541851506,rs541944996,rs542070274,rs542086849,rs542171429,rs542282776,rs542470584,rs542484418,rs542542496,rs542554103,rs542830182,rs542916728,rs542930929,rs542936080,rs542985166,rs542988050,rs543133489,rs543176707,rs543210130,rs543309812,rs543471723,rs543477862,rs543551611,rs543900320,rs543954011,rs544069551,rs544185838,rs544210623,rs544210913,rs544231474,rs544242037,rs544293352,rs544347045,rs544391117,rs544464579,rs544519440,rs544689381,rs544736070,rs544766832,rs544775786,rs544884606,rs544945372,rs545125306,rs545308320,rs545367756,rs545422461,rs545509652,rs545534500,rs545566882,rs545577232,rs545690718,rs545712272,rs545716751,rs545749273,rs545776166,rs545799602,rs545816153,rs545947605,rs545963979,rs546090959,rs546110318,rs546179532,rs546255050,rs546406765,rs546447723,rs546535444,rs546630423,rs546697969,rs546926184,rs547075096,rs547144707,rs547156000,rs547526045,rs547645515,rs547715575,rs547827156,rs547851600,rs547887071,rs547918912,rs547964008,rs547971304,rs548081309,rs548119668,rs548257549,rs548258047,rs548312040,rs548806978,rs548903590,rs549002582,rs549096179,rs549121237,rs549137189,rs549152463,rs549154542,rs549249317,rs549335840,rs549533434,rs549542957,rs549904225,rs549914878,rs550085139,rs550253669,rs550271902,rs550289689,rs550410625,rs550468407,rs550530380,rs550640183,rs550640506,rs550642914,rs550646310,rs550692327,rs550709257,rs550741638,rs550779410,rs550878356,rs551099346,rs551205679,rs551342449,rs551376202,rs551429024,rs551614757,rs551708165,rs552080297,rs552156952,rs552285395,rs552343707,rs552431404,rs552514951,rs552560766,rs552681944,rs552683513,rs552757747,rs552864951,rs552874421,rs552931093,rs552940043,rs552981736,rs553085117,rs553149478,rs553150892,rs553297586,rs553451688,rs553485071,rs553642292,rs553646391,rs553869142,rs553904725,rs553905051,rs554030464,rs554141956,rs554179065,rs554264481,rs554292578,rs554329867,rs554351319,rs554417021,rs554462790,rs554602576,rs554887303,rs554889858,rs555065185,rs555299908,rs555337062,rs555365224,rs555407902,rs555464923,rs555479578,rs555585904,rs555667172,rs555782200,rs555916103,rs556017055,rs556129941,rs556240060,rs556307053,rs556313598,rs556351735,rs556410944,rs556456243,rs556534584,rs556549427,rs556654290,rs556656437,rs556713180,rs556734954,rs556771093,rs556820571,rs556919723,rs556930200,rs556955175,rs556980211,rs557003431,rs557108201,rs557112309,rs557140700,rs55714645,rs557188898,rs557309323,rs557326047,rs557352053,rs557432011,rs557617812,rs557851122,rs557961913,rs557985630,rs558058943,rs558134633,rs558257872,rs558342664,rs558478625,rs558822173,rs558857028,rs558934076,rs558950939,rs559010730,rs559069757,rs55912718,rs559343265,rs559411719,rs559422539,rs559510495,rs559527147,rs559580184,rs559685712,rs559890797,rs559915020,rs56000463,rs560025144,rs560158722,rs560204539,rs560221666,rs560418439,rs560495427,rs560574996,rs560575411,rs560720181,rs560729403,rs561084417,rs561106089,rs561108143,rs561135903,rs561153570,rs561170067,rs561172302,rs561183592,rs561203708,rs561404073,rs561425966,rs561457662,rs561495292,rs561523285,rs561558829,rs561630602,rs561759387,rs561765014,rs561807126,rs561910222,rs561987922,rs562014294,rs56204302,rs562263788,rs562313516,rs56232074,rs562535668,rs562572844,rs562577316,rs562607411,rs562661138,rs562706743,rs562813778,rs562883100,rs563112161,rs563112918,rs563128283,rs563186802,rs563191531,rs563215277,rs563276039,rs563397933,rs56346547,rs563659155,rs563686976,rs563697245,rs563854524,rs563864577,rs563900136,rs563902518,rs563997689,rs56400848,rs564072486,rs564102018,rs564287425,rs564420295,rs564488349,rs564970976,rs565029672,rs565068345,rs565079352,rs565084951,rs565218386,rs565297841,rs565313569,rs565314881,rs565318487,rs565458981,rs565482405,rs565533737,rs565709658,rs565733404,rs565819474,rs565821862,rs565845894,rs565866441,rs565885363,rs566004944,rs566147225,rs566155245,rs566192238,rs566244811,rs566348469,rs566415466,rs566461425,rs566720943,rs566753802,rs566968105,rs567003489,rs567024725,rs567037918,rs567040288,rs567122698,rs567195175,rs567205847,rs567235605,rs567273025,rs567466006,rs567526190,rs567651255,rs567658009,rs567659252,rs567696273,rs567731687,rs567740793,rs567758431,rs568086919,rs568103936,rs568127766,rs568160009,rs568209315,rs568283336,rs568292587,rs568320826,rs568424197,rs568496072,rs568633637,rs568810751,rs568813874,rs568828439,rs568845065,rs568898061,rs569014947,rs569064162,rs569281790,rs569603243,rs569720759,rs569727114,rs569817585,rs569923390,rs570123327,rs570204961,rs570216524,rs570246221,rs570343161,rs570489016,rs570566024,rs570591060,rs570604867,rs570689559,rs570711474,rs570850387,rs570879066,rs570986318,rs571198242,rs571222739,rs571224104,rs571243770,rs571254004,rs571306866,rs571371394,rs571632342,rs571723920,rs571727022,rs571753692,rs571792220,rs571803740,rs571942193,rs571985509,rs572110892,rs572318720,rs572346892,rs572379215,rs572389756,rs572399373,rs572407336,rs572419935,rs572440295,rs572493193,rs572595519,rs572617124,rs572660975,rs572692476,rs572727587,rs573091226,rs573270399,rs573442625,rs573461110,rs573473308,rs573539694,rs573614094,rs573652820,rs573696754,rs573706093,rs573714427,rs573781202,rs573801739,rs573849985,rs573890664,rs5743850,rs574478171,rs574515792,rs574532360,rs574563012,rs574611790,rs574663319,rs574730730,rs574755217,rs574763500,rs574764541,rs574781486,rs574886060,rs574905323,rs575048965,rs575102268,rs575221141,rs575232863,rs575361560,rs575383837,rs575417509,rs575428394,rs575646253,rs575647644,rs575708829,rs575805801,rs575809039,rs575885310,rs575914450,rs576003203,rs57606977,rs576196615,rs576197770,rs576280032,rs576329881,rs576447263,rs576500379,rs576611646,rs576841291,rs576874240,rs576993827,rs577004676,rs577076944,rs577127238,rs577163544,rs577222505,rs577369115,rs577509298,rs577545844,rs577675871,rs577705530,rs577747738,rs577811780,rs577848118,rs578231496,rs59500587,rs59672625,rs60261431,rs61192430,rs62324699,rs62324700,rs62324702,rs62324703,rs62324704,rs62324710,rs6535919,rs6535920,rs6535921,rs67767125,rs6848819,rs6850598,rs6858338,rs713247,rs713248,rs72729660,rs72729661,rs72729666,rs72969190,rs72969193,rs72969201,rs72971004,rs73084632,rs73088767,rs73827632,rs73854693,rs73856953,rs73856954,rs73856955,rs74485196,rs74537360,rs74538868,rs74586908,rs74648080,rs74729418,rs74735459,rs74906578,rs74961462,rs75035459,rs75182874,rs75239348,rs75274680,rs75397468,rs75430984,rs75659987,rs75957225,rs7614535,rs7628461,rs76423272,rs76446621,rs7654351,rs7654485,rs76579778,rs7660240,rs7668574,rs76758635,rs7684531,rs7684533,rs7686062,rs7696323,rs77028696,rs77076010,rs77137324,rs77167364,rs77178106,rs77404512,rs77671437,rs78089682,rs7829369,rs78474019,rs78610220,rs78696564,rs78751079,rs78756030,rs78907821,rs79038303,rs79554726,rs79631741,rs79860579,rs79867863,rs79917651,rs80248200,rs80333624,rs970233,rs9991954	LY96,MYD88,TLR2,TLR4,TLR9
GO Biological Process	GO:0050716	positive regulation of interleukin-1 secretion	1	0	0	0	8.56617	147.09	1260	0.00276496	0.0236851	279	0.00920239	1	0.425586	4.78375	0.836164	4	30	0.00773694	0.133333	rs10119644,rs10125969,rs1038776,rs10513243,rs10733608,rs10739409,rs10817596,rs10817597,rs10817598,rs10818073,rs10895762,rs10982172,rs10982183,rs10982184,rs10982185,rs10982186,rs10982187,rs10982188,rs10982189,rs10982190,rs10982191,rs10982192,rs10982193,rs10982194,rs111339369,rs111340023,rs111580636,rs111675526,rs111701859,rs112027437,rs112099833,rs112183758,rs112189204,rs112223984,rs112249959,rs112320823,rs112328975,rs112407454,rs112572654,rs112582828,rs112816151,rs112840323,rs112905440,rs112916772,rs113000255,rs113011777,rs113154099,rs113178084,rs113269643,rs113430138,rs113526545,rs113568114,rs113745244,rs113814955,rs113908181,rs1139549,rs114001291,rs114010574,rs114266845,rs114331298,rs114335944,rs114375960,rs114503240,rs114585117,rs114650802,rs1147315,rs114778107,rs114834903,rs114983665,rs115053437,rs115095317,rs115112205,rs115306325,rs115319414,rs115679139,rs115853426,rs115855143,rs1159310,rs11600429,rs11604437,rs116072680,rs116223333,rs116423564,rs116503409,rs116677064,rs116733414,rs116982264,rs117065295,rs117415274,rs117435177,rs117594147,rs117622686,rs11790559,rs118048731,rs118095606,rs118113674,rs118188736,rs12001020,rs12002137,rs12002829,rs12235935,rs12236160,rs12236483,rs12289229,rs12337816,rs12351392,rs12552881,rs1324632,rs137868815,rs137888349,rs137969933,rs138032084,rs138188658,rs138294862,rs138410332,rs138510940,rs138510986,rs138528782,rs138693784,rs139182684,rs139194731,rs139298624,rs139324916,rs139497251,rs139727633,rs139823128,rs139853823,rs139894192,rs139895354,rs140054127,rs140395838,rs140425959,rs140509220,rs140540752,rs140662486,rs140829567,rs140852656,rs140961956,rs141001554,rs141152498,rs141167736,rs141352908,rs141363988,rs141413098,rs141435195,rs141518050,rs141645551,rs141666624,rs141945521,rs141965182,rs142099152,rs142118239,rs142157817,rs142194560,rs142314673,rs142343576,rs142440451,rs142459061,rs142800615,rs143053395,rs143209027,rs143235839,rs143311914,rs143315227,rs143455886,rs143456905,rs143474726,rs143983133,rs144023644,rs144052762,rs144085810,rs144096761,rs144113721,rs144150750,rs144197220,rs144405872,rs144474917,rs144509000,rs144596440,rs144722294,rs144727342,rs144729823,rs144816877,rs145025538,rs145195702,rs145336798,rs145365701,rs145521108,rs145547192,rs145617757,rs145622893,rs145721525,rs145737992,rs145780488,rs145812393,rs145935505,rs145956785,rs146163104,rs146200031,rs146323107,rs146370619,rs146516630,rs146528402,rs146669228,rs146876725,rs146888458,rs147063499,rs147091755,rs147144783,rs147250707,rs147314687,rs147322917,rs147420813,rs147443661,rs147542858,rs147596750,rs147616363,rs147672473,rs147692212,rs147702056,rs147900721,rs148059236,rs148077463,rs148141929,rs148309544,rs148322930,rs148324230,rs148354058,rs148467994,rs148581331,rs148605010,rs148632250,rs148644151,rs148656743,rs148747355,rs148908385,rs148989180,rs1490744,rs149243795,rs149401926,rs149489049,rs149497321,rs149519215,rs149614190,rs149766271,rs149800921,rs149949844,rs149967795,rs150135884,rs150301112,rs150335057,rs1503383,rs150577135,rs150742191,rs150858956,rs150883720,rs151144487,rs151196054,rs151199884,rs1535958,rs16928312,rs16928475,rs16928495,rs16928584,rs17375681,rs180674235,rs180737703,rs180804835,rs181192414,rs181195161,rs181251577,rs181305070,rs181358366,rs181372144,rs181402286,rs181616698,rs181908104,rs182024262,rs182038607,rs182059687,rs182133185,rs182184634,rs182190296,rs182232108,rs182619004,rs182711407,rs182781676,rs182889694,rs182914779,rs182930819,rs182945358,rs182957768,rs183058639,rs183064022,rs183121523,rs183122664,rs183142659,rs183237787,rs183258300,rs183371067,rs183388415,rs183719548,rs183793963,rs183999189,rs184161771,rs184223178,rs184269907,rs184276607,rs184329408,rs184354417,rs184385077,rs184412030,rs184520725,rs184930774,rs184996579,rs185047753,rs185136860,rs185181698,rs185227564,rs185542826,rs185633506,rs185724439,rs185742809,rs185885935,rs185894620,rs185988610,rs185998202,rs186012880,rs186037651,rs186161752,rs186182877,rs186351017,rs186522272,rs186555063,rs186602920,rs186713870,rs186745256,rs186863368,rs186905969,rs186988017,rs187002079,rs187004618,rs187173683,rs187217579,rs187357339,rs187474278,rs187553540,rs187553686,rs187556223,rs187594406,rs187718005,rs187858927,rs187859065,rs187866796,rs187993508,rs188270856,rs188332258,rs188386821,rs188406064,rs188425619,rs188442412,rs188506159,rs1886377,rs188661950,rs188904062,rs189001023,rs189043949,rs189050470,rs189288573,rs189342285,rs189512191,rs189586416,rs189607401,rs189730544,rs189869767,rs189900444,rs189959280,rs190019013,rs190104268,rs190117640,rs190174124,rs190193152,rs190206059,rs190445802,rs190482648,rs190532102,rs190657452,rs190709302,rs190795753,rs190812482,rs190828925,rs190937535,rs190957759,rs191043345,rs191071086,rs191140487,rs191205827,rs191275301,rs191292662,rs191347472,rs191506315,rs191579389,rs191658658,rs191740208,rs191779501,rs191848293,rs191859098,rs192030779,rs192217384,rs192317347,rs192437449,rs192486040,rs192491462,rs192563449,rs192602319,rs192638648,rs192711541,rs192733943,rs192801261,rs192865701,rs193029112,rs193102914,rs193166845,rs193233444,rs199547799,rs199637098,rs199712595,rs199906681,rs200084674,rs200305427,rs200380754,rs200442161,rs200775233,rs201044584,rs201077805,rs201107943,rs201466935,rs201531626,rs201662232,rs201801822,rs201809300,rs201847183,rs201869973,rs202114704,rs2147437,rs2250242,rs2253995,rs2636870,rs2636893,rs2636894,rs2636902,rs2636903,rs2636904,rs2763183,rs2763184,rs2763185,rs2763187,rs2763188,rs2763189,rs2763190,rs2763192,rs2763193,rs2763194,rs2763195,rs2763196,rs2787327,rs2787328,rs2787329,rs2787342,rs2787344,rs2787350,rs2787351,rs2787352,rs2787353,rs367859219,rs368130780,rs368335084,rs368406159,rs368698649,rs369773746,rs369891291,rs370400330,rs370456415,rs370528095,rs370643248,rs370778603,rs371634681,rs371660139,rs371773436,rs372071769,rs372248700,rs372252136,rs372406511,rs372918219,rs372943702,rs373013158,rs373126692,rs373511299,rs374172937,rs374290154,rs375171359,rs375184713,rs375453973,rs375746802,rs375854616,rs376068204,rs376222697,rs376227009,rs377492573,rs3809024,rs41278659,rs41278661,rs41306498,rs41391946,rs45481997,rs45527532,rs45541843,rs481736,rs489715,rs490565,rs493426,rs4978581,rs4979369,rs4979371,rs4979372,rs4979373,rs527255311,rs527421393,rs527495666,rs527619985,rs527630391,rs527695151,rs527980360,rs528070323,rs528085832,rs528194821,rs528306779,rs528359104,rs528453456,rs528540444,rs528881132,rs528959228,rs529008058,rs529055864,rs529072782,rs529110868,rs529118193,rs529166924,rs529253188,rs529316487,rs529332543,rs529397528,rs529463186,rs529730561,rs529940213,rs530093300,rs530198127,rs530319285,rs530342558,rs530382593,rs530394997,rs530413431,rs530478956,rs530492114,rs530553805,rs530662624,rs530712506,rs530721277,rs530725646,rs530982057,rs531040100,rs531099868,rs531181779,rs531240888,rs531303528,rs531431811,rs531553813,rs531602109,rs531614384,rs531682847,rs531799661,rs531834344,rs531892793,rs532039354,rs532157122,rs532214738,rs532280094,rs532495103,rs532582020,rs532591706,rs532888990,rs532924928,rs533068727,rs533070990,rs533135241,rs533200117,rs533258885,rs533259743,rs533262237,rs533512444,rs533571731,rs533644784,rs533699203,rs533813793,rs533955131,rs534055384,rs534057373,rs534077251,rs534086978,rs534149549,rs534206653,rs534292201,rs534406439,rs534497498,rs534666982,rs534737823,rs534785370,rs534841341,rs534940684,rs535044762,rs535145997,rs535189408,rs535266898,rs535333714,rs535424147,rs535481933,rs535508194,rs535555864,rs535625054,rs535738495,rs535753854,rs535920176,rs535973334,rs535979321,rs536064714,rs536242709,rs536409928,rs536602925,rs536909,rs536973057,rs537003799,rs537072111,rs537339434,rs537399165,rs537546153,rs537561980,rs537588742,rs537626566,rs537645619,rs537665019,rs537739850,rs537780344,rs537816562,rs537822606,rs537869105,rs537904881,rs537921979,rs538060845,rs538090608,rs538122414,rs538345309,rs538471579,rs538676935,rs538697473,rs538759690,rs538907122,rs538973449,rs538996584,rs539030217,rs539224477,rs539226737,rs539526765,rs539595,rs539645459,rs539688565,rs539729343,rs539741074,rs539855982,rs539930860,rs539936262,rs540045585,rs540053549,rs540106573,rs540161990,rs540309746,rs540366624,rs540430990,rs540470921,rs540553575,rs540638184,rs540837965,rs540878762,rs540988110,rs541051412,rs541236478,rs541393899,rs541462617,rs541561865,rs541706545,rs541785869,rs541848093,rs541884770,rs541911491,rs541944393,rs541971483,rs542070963,rs542081683,rs542196593,rs542276080,rs542322676,rs542416284,rs542479452,rs542598641,rs542600185,rs542663539,rs542667045,rs542687191,rs542988050,rs543010157,rs543045760,rs543280371,rs543319415,rs543402086,rs543463343,rs543608347,rs543628755,rs543717531,rs543806427,rs544041126,rs544159066,rs544221593,rs544283780,rs544423077,rs544484416,rs544607548,rs544672996,rs544709338,rs544858098,rs544889871,rs544921465,rs545055858,rs545082132,rs545145897,rs545270881,rs545489947,rs545577232,rs545593487,rs545891598,rs545894907,rs545946776,rs545947756,rs545948802,rs546008447,rs546011948,rs546031181,rs546031626,rs546073499,rs546135684,rs546201098,rs546215921,rs546263470,rs546323789,rs546406839,rs546484410,rs546514538,rs546520458,rs546639608,rs546835017,rs546899733,rs546961410,rs547092954,rs547131511,rs547225729,rs547327230,rs547393550,rs547395150,rs547395353,rs547456648,rs547613375,rs547685041,rs547728493,rs547766145,rs547893533,rs548251210,rs548330134,rs548392665,rs548395386,rs548453862,rs548525421,rs548611120,rs548738815,rs548847126,rs548923875,rs549078555,rs549141855,rs549205488,rs549286600,rs549439966,rs549476222,rs549503337,rs549610758,rs549800283,rs549879980,rs549885083,rs549938592,rs549941374,rs549943377,rs549975084,rs549991749,rs550144917,rs550159504,rs550376557,rs550436033,rs550437907,rs550538108,rs550646310,rs550709257,rs550793479,rs550905289,rs550940935,rs550955121,rs550955413,rs551061291,rs551070580,rs551130532,rs551133670,rs551201856,rs551249246,rs551307532,rs551310789,rs551445807,rs551541017,rs551837997,rs551840769,rs552069632,rs552195983,rs552499158,rs552519462,rs552686014,rs552699816,rs552700642,rs552761338,rs553125701,rs553323154,rs553462936,rs553509904,rs553625349,rs553653330,rs553673837,rs553677043,rs553686657,rs553697339,rs553748039,rs553756814,rs553880638,rs553961449,rs554012184,rs554047247,rs554147707,rs554175202,rs554380065,rs554403275,rs554426530,rs554468068,rs554500323,rs554678980,rs554680617,rs554723981,rs554739942,rs554740372,rs554800404,rs554856122,rs554938788,rs554958057,rs555019105,rs555071319,rs555076265,rs555097706,rs555338306,rs555362558,rs555652247,rs555683415,rs555694375,rs555744578,rs555861612,rs555904330,rs556069889,rs556133051,rs556207659,rs556259045,rs556264699,rs556296093,rs556469576,rs556522538,rs556525559,rs556954630,rs557209042,rs557392301,rs557407326,rs557652961,rs557816632,rs557852102,rs558031631,rs558079200,rs558079930,rs55819665,rs558256843,rs558271415,rs558315,rs558332003,rs558429469,rs558461566,rs558517105,rs558528892,rs55861916,rs558619266,rs558666005,rs558717087,rs558733303,rs558750753,rs558796934,rs558904647,rs559025708,rs559064305,rs55912718,rs559241847,rs559243152,rs559277333,rs559352100,rs559401516,rs559464874,rs559677406,rs559863585,rs559907638,rs559959993,rs559960498,rs560223560,rs560297186,rs560367386,rs560367805,rs560430906,rs560534851,rs560575411,rs560663363,rs560679363,rs560727068,rs560756536,rs560806044,rs560820842,rs560882051,rs561231242,rs561275386,rs561318218,rs561343793,rs561394708,rs561414759,rs561425429,rs561440293,rs561558829,rs561630602,rs561635474,rs561718316,rs561723466,rs561847462,rs561876137,rs561913593,rs561953600,rs562006912,rs562094728,rs562282343,rs562358929,rs562444967,rs562544135,rs562577316,rs562668826,rs562735643,rs562796299,rs562810064,rs562813778,rs562827949,rs56294298,rs563027382,rs563052556,rs563124789,rs563182548,rs563316049,rs563407814,rs563482189,rs563491565,rs563559397,rs563788558,rs563829209,rs564000636,rs564062423,rs564099350,rs564104271,rs564125526,rs564304243,rs564411950,rs564518159,rs564652349,rs564725611,rs564788407,rs564794264,rs565103524,rs565127162,rs565202346,rs565376127,rs565391703,rs565455442,rs565482405,rs565797835,rs565827951,rs565856357,rs565879270,rs566067996,rs566110774,rs566171604,rs566173525,rs566319578,rs566320740,rs566380904,rs566404513,rs566543205,rs566804826,rs56698173,rs566992247,rs566992842,rs566997262,rs567132467,rs567254843,rs567460878,rs567661953,rs567717566,rs567734098,rs567778546,rs567792673,rs567794353,rs567843597,rs567854016,rs567911856,rs567931677,rs567968638,rs567983802,rs568160888,rs568220313,rs568223242,rs568371642,rs568389097,rs568491998,rs568546094,rs568800140,rs568910,rs568917579,rs569019393,rs569222335,rs569226380,rs569281905,rs569345695,rs569489664,rs569635195,rs569692338,rs569697863,rs569709779,rs569772494,rs569811090,rs569874205,rs569987164,rs570012599,rs570054115,rs570076924,rs570095186,rs570279122,rs570340774,rs570403409,rs570479037,rs570541488,rs570549546,rs570568715,rs570613024,rs570660655,rs570673947,rs570685,rs570712206,rs570759521,rs570864395,rs571050523,rs571539958,rs571593,rs571606932,rs571666287,rs571670863,rs571786115,rs571835926,rs571857335,rs571960679,rs571976370,rs571995725,rs572096245,rs572098887,rs572100791,rs572280271,rs572385116,rs572576660,rs572669132,rs572687,rs572727553,rs572774114,rs572834818,rs573022985,rs573182424,rs573300160,rs573365732,rs573530157,rs573552458,rs573594217,rs573598835,rs573662668,rs573666423,rs573669781,rs573686572,rs573714427,rs574111663,rs574136085,rs574157910,rs574211053,rs574214410,rs574216420,rs574345883,rs574410012,rs574645293,rs574681793,rs574718315,rs574779620,rs575001667,rs575066195,rs575079213,rs575102051,rs575143386,rs575151605,rs575256893,rs575289889,rs575403616,rs575504887,rs575705281,rs575752344,rs575767333,rs575881494,rs575961050,rs576078795,rs576127890,rs576152176,rs576166510,rs576363194,rs576723928,rs576773974,rs576919029,rs576988535,rs576988623,rs577010639,rs577050146,rs577270656,rs577440837,rs577614954,rs577736744,rs577760866,rs577887149,rs578024439,rs578028627,rs578061541,rs578235150,rs578250997,rs57847860,rs58493366,rs58874430,rs58915720,rs58957650,rs59241217,rs59274247,rs59506038,rs59608349,rs60252354,rs60299364,rs60819454,rs61235876,rs61755275,rs61890849,rs62640863,rs62640865,rs692897,rs692914,rs7026825,rs7032795,rs7041363,rs7041998,rs7043196,rs71505506,rs73548978,rs73548983,rs73551508,rs73551565,rs73656091,rs73656092,rs73656093,rs73656094,rs73656095,rs73656096,rs73656097,rs73656098,rs73656099,rs74374955,rs74848702,rs74868359,rs75338937,rs75461735,rs75510215,rs75516597,rs75702945,rs75739279,rs75846707,rs76210972,rs76447134,rs76474814,rs76563202,rs76621725,rs76732041,rs76927903,rs76966330,rs77436804,rs77436904,rs77846191,rs77961441,rs78027042,rs78361407,rs78401628,rs78518085,rs78559584,rs78569337,rs7871784,rs78794435,rs78890131,rs78980088,rs7925706,rs79279054,rs79291877,rs79317160,rs79369951,rs79507450,rs7950997,rs79606971,rs79679591,rs79730125,rs79787817,rs79864470,rs80100899,rs80151667,rs80192587,rs902486,rs902487,rs9326349	CASP1,CASP5,ORM2,TLR4
GO Biological Process	GO:0050718	positive regulation of interleukin-1 beta secretion	1	0	0	0	8.66254	145.454	1260	0.0027342	0.0236851	255	0.00718245	1	0.363432	5.12545	0.780419	4	28	0.00773694	0.142857	rs10119644,rs10125969,rs1038776,rs10513243,rs10733608,rs10739409,rs10817596,rs10817597,rs10817598,rs10818073,rs10895762,rs10982172,rs10982183,rs10982184,rs10982185,rs10982186,rs10982187,rs10982188,rs10982189,rs10982190,rs10982191,rs10982192,rs10982193,rs10982194,rs111339369,rs111340023,rs111580636,rs111675526,rs111701859,rs112027437,rs112099833,rs112183758,rs112189204,rs112223984,rs112249959,rs112320823,rs112328975,rs112407454,rs112572654,rs112582828,rs112816151,rs112840323,rs112905440,rs112916772,rs113000255,rs113011777,rs113154099,rs113178084,rs113269643,rs113430138,rs113526545,rs113568114,rs113745244,rs113814955,rs113908181,rs1139549,rs114001291,rs114010574,rs114266845,rs114331298,rs114335944,rs114375960,rs114503240,rs114585117,rs114650802,rs1147315,rs114778107,rs114834903,rs114983665,rs115053437,rs115095317,rs115112205,rs115306325,rs115319414,rs115679139,rs115853426,rs115855143,rs1159310,rs11600429,rs11604437,rs116072680,rs116223333,rs116423564,rs116503409,rs116677064,rs116733414,rs116982264,rs117065295,rs117415274,rs117435177,rs117594147,rs117622686,rs11790559,rs118048731,rs118095606,rs118113674,rs118188736,rs12001020,rs12002137,rs12002829,rs12235935,rs12236160,rs12236483,rs12289229,rs12337816,rs12351392,rs12552881,rs1324632,rs137868815,rs137888349,rs137969933,rs138032084,rs138188658,rs138294862,rs138410332,rs138510940,rs138510986,rs138528782,rs138693784,rs139182684,rs139194731,rs139298624,rs139324916,rs139497251,rs139727633,rs139823128,rs139853823,rs139894192,rs139895354,rs140054127,rs140395838,rs140425959,rs140509220,rs140540752,rs140662486,rs140829567,rs140852656,rs140961956,rs141001554,rs141152498,rs141167736,rs141352908,rs141363988,rs141413098,rs141435195,rs141518050,rs141645551,rs141666624,rs141945521,rs141965182,rs142099152,rs142118239,rs142157817,rs142194560,rs142314673,rs142343576,rs142440451,rs142459061,rs142800615,rs143053395,rs143209027,rs143235839,rs143311914,rs143315227,rs143455886,rs143456905,rs143474726,rs143983133,rs144023644,rs144052762,rs144085810,rs144096761,rs144113721,rs144150750,rs144197220,rs144405872,rs144474917,rs144509000,rs144596440,rs144722294,rs144727342,rs144729823,rs144816877,rs145025538,rs145195702,rs145336798,rs145365701,rs145521108,rs145547192,rs145617757,rs145622893,rs145721525,rs145737992,rs145780488,rs145812393,rs145935505,rs145956785,rs146163104,rs146200031,rs146323107,rs146370619,rs146516630,rs146528402,rs146669228,rs146876725,rs146888458,rs147063499,rs147091755,rs147144783,rs147250707,rs147314687,rs147322917,rs147420813,rs147443661,rs147542858,rs147596750,rs147616363,rs147672473,rs147692212,rs147702056,rs147900721,rs148059236,rs148077463,rs148141929,rs148309544,rs148322930,rs148324230,rs148354058,rs148467994,rs148581331,rs148605010,rs148632250,rs148644151,rs148656743,rs148747355,rs148908385,rs148989180,rs1490744,rs149243795,rs149401926,rs149489049,rs149497321,rs149519215,rs149614190,rs149766271,rs149800921,rs149949844,rs149967795,rs150135884,rs150301112,rs150335057,rs1503383,rs150577135,rs150742191,rs150858956,rs150883720,rs151144487,rs151196054,rs151199884,rs1535958,rs16928312,rs16928475,rs16928495,rs16928584,rs17375681,rs180674235,rs180737703,rs180804835,rs181192414,rs181195161,rs181251577,rs181305070,rs181358366,rs181372144,rs181402286,rs181616698,rs181908104,rs182024262,rs182038607,rs182059687,rs182133185,rs182184634,rs182190296,rs182232108,rs182619004,rs182711407,rs182781676,rs182889694,rs182914779,rs182930819,rs182945358,rs182957768,rs183058639,rs183064022,rs183121523,rs183122664,rs183142659,rs183237787,rs183258300,rs183371067,rs183388415,rs183719548,rs183793963,rs183999189,rs184161771,rs184223178,rs184269907,rs184276607,rs184329408,rs184354417,rs184385077,rs184412030,rs184520725,rs184930774,rs184996579,rs185047753,rs185136860,rs185181698,rs185227564,rs185542826,rs185633506,rs185724439,rs185742809,rs185885935,rs185894620,rs185988610,rs185998202,rs186012880,rs186037651,rs186161752,rs186182877,rs186351017,rs186522272,rs186555063,rs186602920,rs186713870,rs186745256,rs186863368,rs186905969,rs186988017,rs187002079,rs187004618,rs187173683,rs187217579,rs187357339,rs187474278,rs187553540,rs187553686,rs187556223,rs187594406,rs187718005,rs187858927,rs187859065,rs187866796,rs187993508,rs188270856,rs188332258,rs188386821,rs188406064,rs188425619,rs188442412,rs188506159,rs1886377,rs188661950,rs188904062,rs189001023,rs189043949,rs189050470,rs189288573,rs189342285,rs189512191,rs189586416,rs189607401,rs189730544,rs189869767,rs189900444,rs189959280,rs190019013,rs190104268,rs190117640,rs190174124,rs190193152,rs190206059,rs190445802,rs190482648,rs190532102,rs190657452,rs190709302,rs190795753,rs190812482,rs190828925,rs190937535,rs190957759,rs191043345,rs191071086,rs191140487,rs191205827,rs191275301,rs191292662,rs191347472,rs191506315,rs191579389,rs191658658,rs191740208,rs191779501,rs191848293,rs191859098,rs192030779,rs192217384,rs192317347,rs192437449,rs192486040,rs192491462,rs192563449,rs192602319,rs192638648,rs192711541,rs192733943,rs192801261,rs192865701,rs193029112,rs193102914,rs193166845,rs193233444,rs199547799,rs199637098,rs199712595,rs199906681,rs200084674,rs200305427,rs200380754,rs200442161,rs200775233,rs201044584,rs201077805,rs201107943,rs201466935,rs201531626,rs201662232,rs201801822,rs201809300,rs201847183,rs201869973,rs202114704,rs2147437,rs2250242,rs2253995,rs2636870,rs2636893,rs2636894,rs2636902,rs2636903,rs2636904,rs2763183,rs2763184,rs2763185,rs2763187,rs2763188,rs2763189,rs2763190,rs2763192,rs2763193,rs2763194,rs2763195,rs2763196,rs2787327,rs2787328,rs2787329,rs2787342,rs2787344,rs2787350,rs2787351,rs2787352,rs2787353,rs367859219,rs368130780,rs368335084,rs368406159,rs368698649,rs369773746,rs369891291,rs370400330,rs370456415,rs370528095,rs370643248,rs370778603,rs371634681,rs371660139,rs371773436,rs372071769,rs372248700,rs372252136,rs372406511,rs372918219,rs372943702,rs373013158,rs373126692,rs373511299,rs374172937,rs374290154,rs375171359,rs375184713,rs375453973,rs375746802,rs375854616,rs376068204,rs376222697,rs376227009,rs377492573,rs3809024,rs41278659,rs41278661,rs41306498,rs41391946,rs45481997,rs45527532,rs45541843,rs481736,rs489715,rs490565,rs493426,rs4978581,rs4979369,rs4979371,rs4979372,rs4979373,rs527255311,rs527421393,rs527495666,rs527619985,rs527630391,rs527695151,rs527980360,rs528070323,rs528085832,rs528194821,rs528306779,rs528359104,rs528453456,rs528540444,rs528881132,rs528959228,rs529008058,rs529055864,rs529072782,rs529110868,rs529118193,rs529166924,rs529253188,rs529316487,rs529332543,rs529397528,rs529463186,rs529730561,rs529940213,rs530093300,rs530198127,rs530319285,rs530342558,rs530382593,rs530394997,rs530413431,rs530478956,rs530492114,rs530553805,rs530662624,rs530712506,rs530721277,rs530725646,rs530982057,rs531040100,rs531099868,rs531181779,rs531240888,rs531303528,rs531431811,rs531553813,rs531602109,rs531614384,rs531682847,rs531799661,rs531834344,rs531892793,rs532039354,rs532157122,rs532214738,rs532280094,rs532495103,rs532582020,rs532591706,rs532888990,rs532924928,rs533068727,rs533070990,rs533135241,rs533200117,rs533258885,rs533259743,rs533262237,rs533512444,rs533571731,rs533644784,rs533699203,rs533813793,rs533955131,rs534055384,rs534057373,rs534077251,rs534086978,rs534149549,rs534206653,rs534292201,rs534406439,rs534497498,rs534666982,rs534737823,rs534785370,rs534841341,rs534940684,rs535044762,rs535145997,rs535189408,rs535266898,rs535333714,rs535424147,rs535481933,rs535508194,rs535555864,rs535625054,rs535738495,rs535753854,rs535920176,rs535973334,rs535979321,rs536064714,rs536242709,rs536409928,rs536602925,rs536909,rs536973057,rs537003799,rs537072111,rs537339434,rs537399165,rs537546153,rs537561980,rs537588742,rs537626566,rs537645619,rs537665019,rs537739850,rs537780344,rs537816562,rs537822606,rs537869105,rs537904881,rs537921979,rs538060845,rs538090608,rs538122414,rs538345309,rs538471579,rs538676935,rs538697473,rs538759690,rs538907122,rs538973449,rs538996584,rs539030217,rs539224477,rs539226737,rs539526765,rs539595,rs539645459,rs539688565,rs539729343,rs539741074,rs539855982,rs539930860,rs539936262,rs540045585,rs540053549,rs540106573,rs540161990,rs540309746,rs540366624,rs540430990,rs540470921,rs540553575,rs540638184,rs540837965,rs540878762,rs540988110,rs541051412,rs541236478,rs541393899,rs541462617,rs541561865,rs541706545,rs541785869,rs541848093,rs541884770,rs541911491,rs541944393,rs541971483,rs542070963,rs542081683,rs542196593,rs542276080,rs542322676,rs542416284,rs542479452,rs542598641,rs542600185,rs542663539,rs542667045,rs542687191,rs542988050,rs543010157,rs543045760,rs543280371,rs543319415,rs543402086,rs543463343,rs543608347,rs543628755,rs543717531,rs543806427,rs544041126,rs544159066,rs544221593,rs544283780,rs544423077,rs544484416,rs544607548,rs544672996,rs544709338,rs544858098,rs544889871,rs544921465,rs545055858,rs545082132,rs545145897,rs545270881,rs545489947,rs545577232,rs545593487,rs545891598,rs545894907,rs545946776,rs545947756,rs545948802,rs546008447,rs546011948,rs546031181,rs546031626,rs546073499,rs546135684,rs546201098,rs546215921,rs546263470,rs546323789,rs546406839,rs546484410,rs546514538,rs546520458,rs546639608,rs546835017,rs546899733,rs546961410,rs547092954,rs547131511,rs547225729,rs547327230,rs547393550,rs547395150,rs547395353,rs547456648,rs547613375,rs547685041,rs547728493,rs547766145,rs547893533,rs548251210,rs548330134,rs548392665,rs548395386,rs548453862,rs548525421,rs548611120,rs548738815,rs548847126,rs548923875,rs549078555,rs549141855,rs549205488,rs549286600,rs549439966,rs549476222,rs549503337,rs549610758,rs549800283,rs549879980,rs549885083,rs549938592,rs549941374,rs549943377,rs549975084,rs549991749,rs550144917,rs550159504,rs550376557,rs550436033,rs550437907,rs550538108,rs550646310,rs550709257,rs550793479,rs550905289,rs550940935,rs550955121,rs550955413,rs551061291,rs551070580,rs551130532,rs551133670,rs551201856,rs551249246,rs551307532,rs551310789,rs551445807,rs551541017,rs551837997,rs551840769,rs552069632,rs552195983,rs552499158,rs552519462,rs552686014,rs552699816,rs552700642,rs552761338,rs553125701,rs553323154,rs553462936,rs553509904,rs553625349,rs553653330,rs553673837,rs553677043,rs553686657,rs553697339,rs553748039,rs553756814,rs553880638,rs553961449,rs554012184,rs554047247,rs554147707,rs554175202,rs554380065,rs554403275,rs554426530,rs554468068,rs554500323,rs554678980,rs554680617,rs554723981,rs554739942,rs554740372,rs554800404,rs554856122,rs554938788,rs554958057,rs555019105,rs555071319,rs555076265,rs555097706,rs555338306,rs555362558,rs555652247,rs555683415,rs555694375,rs555744578,rs555861612,rs555904330,rs556069889,rs556133051,rs556207659,rs556259045,rs556264699,rs556296093,rs556469576,rs556522538,rs556525559,rs556954630,rs557209042,rs557392301,rs557407326,rs557652961,rs557816632,rs557852102,rs558031631,rs558079200,rs558079930,rs55819665,rs558256843,rs558271415,rs558315,rs558332003,rs558429469,rs558461566,rs558517105,rs558528892,rs55861916,rs558619266,rs558666005,rs558717087,rs558733303,rs558750753,rs558796934,rs558904647,rs559025708,rs559064305,rs55912718,rs559241847,rs559243152,rs559277333,rs559352100,rs559401516,rs559464874,rs559677406,rs559863585,rs559907638,rs559959993,rs559960498,rs560223560,rs560297186,rs560367386,rs560367805,rs560430906,rs560534851,rs560575411,rs560663363,rs560679363,rs560727068,rs560756536,rs560806044,rs560820842,rs560882051,rs561231242,rs561275386,rs561318218,rs561343793,rs561394708,rs561414759,rs561425429,rs561440293,rs561558829,rs561630602,rs561635474,rs561718316,rs561723466,rs561847462,rs561876137,rs561913593,rs561953600,rs562006912,rs562094728,rs562282343,rs562358929,rs562444967,rs562544135,rs562577316,rs562668826,rs562735643,rs562796299,rs562810064,rs562813778,rs562827949,rs56294298,rs563027382,rs563052556,rs563124789,rs563182548,rs563316049,rs563407814,rs563482189,rs563491565,rs563559397,rs563788558,rs563829209,rs564000636,rs564062423,rs564099350,rs564104271,rs564125526,rs564304243,rs564411950,rs564518159,rs564652349,rs564725611,rs564788407,rs564794264,rs565103524,rs565127162,rs565202346,rs565376127,rs565391703,rs565455442,rs565482405,rs565797835,rs565827951,rs565856357,rs565879270,rs566067996,rs566110774,rs566171604,rs566173525,rs566319578,rs566320740,rs566380904,rs566404513,rs566543205,rs566804826,rs56698173,rs566992247,rs566992842,rs566997262,rs567132467,rs567254843,rs567460878,rs567661953,rs567717566,rs567734098,rs567778546,rs567792673,rs567794353,rs567843597,rs567854016,rs567911856,rs567931677,rs567968638,rs567983802,rs568160888,rs568220313,rs568223242,rs568371642,rs568389097,rs568491998,rs568546094,rs568800140,rs568910,rs568917579,rs569019393,rs569222335,rs569226380,rs569281905,rs569345695,rs569489664,rs569635195,rs569692338,rs569697863,rs569709779,rs569772494,rs569811090,rs569874205,rs569987164,rs570012599,rs570054115,rs570076924,rs570095186,rs570279122,rs570340774,rs570403409,rs570479037,rs570541488,rs570549546,rs570568715,rs570613024,rs570660655,rs570673947,rs570685,rs570712206,rs570759521,rs570864395,rs571050523,rs571539958,rs571593,rs571606932,rs571666287,rs571670863,rs571786115,rs571835926,rs571857335,rs571960679,rs571976370,rs571995725,rs572096245,rs572098887,rs572100791,rs572280271,rs572385116,rs572576660,rs572669132,rs572687,rs572727553,rs572774114,rs572834818,rs573022985,rs573182424,rs573300160,rs573365732,rs573530157,rs573552458,rs573594217,rs573598835,rs573662668,rs573666423,rs573669781,rs573686572,rs573714427,rs574111663,rs574136085,rs574157910,rs574211053,rs574214410,rs574216420,rs574345883,rs574410012,rs574645293,rs574681793,rs574718315,rs574779620,rs575001667,rs575066195,rs575079213,rs575102051,rs575143386,rs575151605,rs575256893,rs575289889,rs575403616,rs575504887,rs575705281,rs575752344,rs575767333,rs575881494,rs575961050,rs576078795,rs576127890,rs576152176,rs576166510,rs576363194,rs576723928,rs576773974,rs576919029,rs576988535,rs576988623,rs577010639,rs577050146,rs577270656,rs577440837,rs577614954,rs577736744,rs577760866,rs577887149,rs578024439,rs578028627,rs578061541,rs578235150,rs578250997,rs57847860,rs58493366,rs58874430,rs58915720,rs58957650,rs59241217,rs59274247,rs59506038,rs59608349,rs60252354,rs60299364,rs60819454,rs61235876,rs61755275,rs61890849,rs62640863,rs62640865,rs692897,rs692914,rs7026825,rs7032795,rs7041363,rs7041998,rs7043196,rs71505506,rs73548978,rs73548983,rs73551508,rs73551565,rs73656091,rs73656092,rs73656093,rs73656094,rs73656095,rs73656096,rs73656097,rs73656098,rs73656099,rs74374955,rs74848702,rs74868359,rs75338937,rs75461735,rs75510215,rs75516597,rs75702945,rs75739279,rs75846707,rs76210972,rs76447134,rs76474814,rs76563202,rs76621725,rs76732041,rs76927903,rs76966330,rs77436804,rs77436904,rs77846191,rs77961441,rs78027042,rs78361407,rs78401628,rs78518085,rs78559584,rs78569337,rs7871784,rs78794435,rs78890131,rs78980088,rs7925706,rs79279054,rs79291877,rs79317160,rs79369951,rs79507450,rs7950997,rs79606971,rs79679591,rs79730125,rs79787817,rs79864470,rs80100899,rs80151667,rs80192587,rs902486,rs902487,rs9326349	CASP1,CASP5,ORM2,TLR4
GO Biological Process	GO:0042993	positive regulation of transcription factor import into nucleus	1	0	0	0	5.21897	241.044	1258	0.00453107	0.0236475	109	0.000261702	1	0.0309792	5.45972	1.28212	7	46	0.0135397	0.152174	rs10006364,rs10007443,rs10014994,rs10028187,rs10030403,rs10213539,rs10818073,rs111231606,rs111399483,rs111410559,rs112099833,rs112179101,rs112231836,rs112395424,rs112644508,rs112648281,rs112693543,rs112840323,rs112850261,rs112866920,rs112874880,rs112966784,rs113235422,rs114098875,rs114112314,rs114113836,rs114288355,rs114320036,rs114379539,rs114390686,rs114427956,rs114494829,rs114528155,rs114592443,rs114605062,rs114627537,rs114703469,rs114709806,rs114788409,rs114793458,rs114818104,rs114970846,rs115028869,rs115039076,rs115152098,rs115154788,rs115243715,rs115271424,rs115277935,rs115392068,rs115416501,rs115429743,rs115442664,rs11554775,rs115634698,rs115653069,rs115709746,rs115762419,rs115859976,rs115871005,rs116146473,rs116177572,rs116224962,rs116307314,rs116391341,rs116399157,rs116489051,rs116583357,rs116598693,rs116671414,rs116712241,rs116723100,rs116762982,rs116814958,rs116907202,rs11713464,rs11714313,rs11715382,rs11717574,rs117370121,rs117435177,rs117579783,rs117897081,rs118127622,rs11936132,rs12500924,rs13102946,rs13123368,rs13147793,rs1369145,rs137948901,rs137956656,rs138010841,rs138034428,rs138199813,rs138216820,rs138310438,rs138321079,rs138424485,rs138680740,rs138824458,rs138856822,rs138935871,rs138986081,rs139079936,rs139174047,rs139194731,rs139251623,rs139312535,rs139354186,rs139373416,rs139401626,rs139569467,rs139728815,rs139858559,rs139957627,rs140154844,rs140254261,rs140263807,rs140288876,rs140331299,rs140372619,rs140374161,rs140412314,rs140474512,rs140498782,rs140721752,rs140794295,rs140819586,rs140935549,rs141083054,rs141275860,rs141362066,rs141398599,rs141511053,rs141823729,rs141830680,rs141906783,rs141943543,rs141981274,rs142044912,rs142147256,rs142152005,rs142160017,rs142365260,rs142546202,rs142609349,rs142610381,rs142693862,rs143103189,rs143235839,rs143281170,rs143304581,rs143316092,rs143402531,rs143426912,rs143440587,rs143554744,rs143568123,rs143596640,rs143640230,rs143682223,rs143749658,rs143848037,rs143880948,rs143991774,rs144350405,rs144395404,rs144495514,rs144524882,rs144635769,rs144657210,rs144737070,rs144751590,rs144839571,rs144844102,rs144949655,rs145048487,rs145070911,rs145070968,rs145196581,rs145206709,rs145227210,rs145375361,rs145416753,rs145603435,rs145603944,rs145701405,rs145718206,rs145739996,rs146026706,rs146035857,rs146354051,rs146376446,rs146411026,rs146421837,rs146510415,rs146527642,rs146558564,rs146641134,rs146726703,rs146774030,rs146812100,rs146888799,rs146901612,rs146913500,rs147005398,rs147128046,rs147160587,rs147170700,rs147237797,rs147340534,rs147523367,rs147544111,rs147604354,rs148050956,rs148168033,rs148213775,rs148222224,rs148452469,rs148505981,rs148644151,rs148748597,rs148884539,rs148985520,rs149009374,rs149115847,rs149139835,rs149148223,rs149153916,rs149190923,rs149276470,rs149287459,rs149296184,rs149607837,rs149752777,rs149970158,rs150031821,rs150110155,rs150143792,rs150340515,rs150361135,rs150435485,rs150458946,rs150621406,rs150699945,rs150743570,rs150848570,rs151013431,rs151110714,rs151185352,rs151227504,rs151280636,rs1697138,rs17030027,rs17030049,rs17030067,rs17030068,rs17030072,rs17030076,rs17030077,rs17030078,rs17030081,rs17278834,rs17369876,rs17369904,rs1800624,rs180902563,rs181016694,rs181043969,rs181068639,rs181176649,rs181195198,rs181234997,rs181289624,rs181409299,rs181457586,rs181566154,rs181687919,rs181712907,rs181716973,rs181830874,rs181835050,rs181924408,rs182019716,rs182148643,rs182190285,rs182198432,rs182284748,rs182296586,rs182325847,rs182382967,rs182459189,rs182513646,rs182961094,rs183022371,rs183022747,rs183145006,rs183148761,rs183152655,rs183160935,rs183265556,rs183278083,rs183278255,rs183289822,rs183294866,rs183574104,rs1836400,rs1836401,rs183662149,rs183877813,rs183901779,rs183996231,rs184092055,rs184137894,rs184144441,rs184276444,rs184319374,rs184340910,rs184342798,rs184444017,rs184470779,rs184553204,rs184553638,rs184559280,rs184602541,rs184618375,rs184753017,rs184871895,rs185120296,rs185141944,rs185243088,rs185246080,rs185249360,rs185284836,rs185514921,rs185542826,rs185715059,rs185839320,rs185863951,rs185879983,rs186158920,rs186176542,rs186181145,rs186196109,rs186304282,rs186533966,rs186556003,rs186627117,rs186674424,rs186728522,rs186798119,rs187004499,rs187226883,rs187227698,rs187244161,rs187299843,rs187444024,rs187453503,rs187534751,rs187582947,rs187622356,rs187632771,rs187862985,rs187923274,rs188152608,rs188267510,rs188419628,rs188455581,rs188590025,rs188672392,rs188804311,rs188806386,rs188938709,rs188953651,rs188999648,rs189123203,rs189181652,rs189211438,rs189273912,rs189356690,rs189416520,rs189485188,rs189496141,rs189581082,rs189586416,rs189829463,rs189831099,rs189843056,rs189953661,rs189975572,rs190003389,rs190077179,rs190132972,rs190248215,rs190444905,rs190469185,rs190485963,rs190624006,rs190649531,rs190781925,rs190798288,rs190990536,rs191043818,rs191100984,rs191135081,rs191142014,rs191143089,rs191144684,rs191160338,rs191174681,rs191430551,rs191519068,rs191707913,rs191716506,rs191825475,rs191849241,rs191861563,rs192008446,rs192138025,rs192350845,rs192383361,rs192441465,rs192481005,rs192488990,rs192532087,rs192554030,rs192563216,rs192565221,rs192657255,rs192663937,rs192683810,rs192784390,rs192804955,rs192900172,rs192925317,rs193047710,rs199533757,rs199637098,rs199712595,rs200049390,rs200511430,rs200775233,rs200871213,rs200882927,rs201502895,rs201699999,rs2229699,rs28367518,rs28421663,rs28483542,rs28678822,rs3091258,rs3093556,rs3093557,rs3093558,rs3093559,rs3093561,rs3093672,rs34536783,rs352162,rs353547,rs353548,rs35537982,rs367724783,rs367725847,rs368204982,rs368830214,rs369331577,rs371261282,rs371475663,rs371717503,rs372567197,rs372676180,rs373126692,rs373488523,rs373496265,rs374451575,rs375324838,rs375494828,rs375632015,rs375866922,rs376133728,rs377104086,rs377124802,rs377219968,rs377392046,rs41391946,rs4392496,rs4558856,rs4645846,rs4696464,rs527236935,rs527405328,rs527413634,rs527560126,rs527760354,rs527823166,rs527875387,rs527986770,rs528241609,rs528280683,rs528339017,rs528383917,rs528448622,rs528516127,rs528576475,rs528630532,rs528666723,rs528692898,rs528739272,rs528846966,rs528883169,rs529088558,rs529131011,rs529192779,rs529201641,rs529364869,rs529442977,rs529484508,rs529504930,rs529512839,rs529657589,rs529870302,rs529884861,rs530051064,rs530098125,rs530163765,rs530230623,rs530373459,rs530503322,rs530638220,rs530642138,rs530765089,rs530863691,rs530875133,rs530931291,rs531170803,rs531181197,rs531281299,rs531329382,rs531332045,rs531379187,rs531636520,rs531685924,rs531811925,rs531924858,rs531966454,rs532160903,rs532240302,rs532361497,rs532414803,rs532436380,rs532440173,rs532457879,rs532530144,rs532553347,rs532585883,rs532605858,rs532663310,rs532679171,rs532844225,rs532924928,rs533024897,rs533191186,rs533313224,rs533416027,rs533540560,rs533571626,rs533706292,rs533733952,rs534077251,rs534307568,rs534347630,rs534349570,rs534375091,rs534412914,rs534458590,rs534560193,rs534605571,rs534651767,rs534694790,rs534711080,rs534756015,rs534761522,rs534783461,rs534799859,rs534852141,rs534857986,rs534967679,rs535198913,rs535368857,rs535412928,rs535453983,rs535545335,rs535563413,rs535606334,rs535641517,rs535746223,rs535790418,rs535881295,rs535894029,rs536201196,rs536386852,rs536438590,rs536453075,rs536474730,rs536490013,rs536548014,rs536664698,rs536678501,rs536737580,rs536980228,rs536982056,rs536996325,rs537084045,rs537147758,rs537152784,rs537263543,rs537404372,rs537414423,rs537466416,rs537578628,rs537655689,rs537799309,rs537921979,rs537957941,rs538052904,rs538072017,rs538075206,rs538088758,rs538183758,rs538183831,rs538229694,rs538498487,rs538576872,rs538617508,rs538734204,rs538735212,rs538774076,rs538787857,rs538795941,rs538849803,rs538858236,rs538925374,rs539231136,rs539446470,rs539641649,rs539645459,rs539692628,rs539729536,rs539733447,rs539754042,rs539808698,rs539821453,rs539886313,rs539934056,rs539975815,rs539994479,rs540016873,rs540038900,rs540172924,rs540186001,rs540308953,rs540324470,rs540359315,rs540472205,rs540700604,rs540722569,rs540857709,rs540898657,rs540940850,rs540977436,rs540988732,rs541038495,rs541352785,rs541378029,rs541450791,rs541629565,rs541761783,rs541792683,rs541826226,rs541826458,rs541851506,rs541868964,rs541873448,rs541944996,rs541953433,rs541986840,rs542070274,rs542086849,rs542171429,rs542180564,rs542484418,rs542542496,rs542554103,rs542575063,rs542830182,rs542916728,rs542930929,rs542984020,rs542985166,rs542988050,rs543133489,rs543176482,rs543176707,rs543210130,rs543269415,rs543309812,rs543471723,rs543477862,rs543551611,rs543900320,rs543954011,rs544069551,rs544170120,rs544185838,rs544210623,rs544210913,rs544231474,rs544293352,rs544347045,rs544391117,rs544464579,rs544689381,rs544736070,rs544775786,rs545071885,rs545125306,rs545298180,rs545308320,rs545367756,rs545422461,rs545502086,rs545509652,rs545534500,rs545566882,rs545577232,rs545587253,rs545690718,rs545712272,rs545716751,rs545749273,rs545776166,rs545799602,rs545816153,rs545947605,rs546090959,rs546110318,rs546179532,rs546255050,rs546406765,rs546447723,rs546535444,rs546609971,rs546630423,rs546698614,rs546873130,rs546926184,rs547075096,rs547526045,rs547610764,rs547645515,rs547715575,rs547827156,rs547851600,rs547868332,rs547887071,rs547918912,rs547964008,rs547971304,rs548081309,rs548119668,rs548257549,rs548258047,rs548806978,rs548903590,rs549137189,rs549152463,rs549154542,rs549249317,rs549335840,rs549533434,rs549542957,rs549725707,rs549904225,rs550085139,rs550253669,rs550289689,rs550410625,rs550468407,rs550513624,rs550530380,rs550595703,rs550640183,rs550640506,rs550642914,rs550646310,rs550692327,rs550709257,rs550725483,rs550741638,rs550779410,rs550826374,rs550878356,rs551099346,rs551205679,rs551342449,rs551376202,rs551429024,rs551494547,rs551614757,rs551920678,rs552024407,rs552043431,rs552080297,rs552156952,rs552343707,rs552431404,rs552514951,rs552655610,rs552655676,rs552683513,rs552864951,rs552874421,rs552931093,rs552981736,rs553016274,rs553085117,rs553149478,rs553150892,rs553375471,rs553412434,rs553451688,rs553485071,rs553646391,rs553648491,rs553869142,rs553904725,rs553905051,rs554030464,rs554141956,rs554264481,rs554292578,rs554329867,rs554351319,rs554413127,rs554417021,rs554462790,rs554602576,rs554840725,rs554887303,rs555065185,rs555299908,rs555337062,rs555365224,rs555464923,rs555479578,rs555585904,rs555782200,rs555916103,rs556017055,rs556129941,rs556240060,rs556307053,rs556313598,rs556351735,rs556410944,rs556456243,rs556457213,rs556549427,rs556654290,rs556734954,rs556771093,rs556812665,rs556930200,rs556955175,rs556980211,rs557003431,rs557006447,rs557108201,rs557112309,rs557140700,rs55714645,rs557150853,rs557188898,rs557309323,rs557310336,rs557326047,rs557352053,rs557432011,rs557617812,rs557883653,rs55792153,rs557985630,rs558058943,rs558083121,rs558134633,rs558453542,rs558478625,rs558822173,rs558857028,rs558934076,rs558950939,rs559010730,rs559069757,rs55912718,rs559343265,rs559411719,rs559422539,rs559441608,rs559510495,rs559527147,rs559580184,rs559685712,rs559890797,rs559915020,rs56000463,rs560158722,rs560204539,rs560221666,rs560401231,rs560418439,rs560495427,rs560512361,rs560574996,rs560575411,rs560720181,rs560729403,rs561084417,rs561135903,rs561153570,rs561170067,rs561172302,rs561174647,rs561183592,rs561203708,rs561420551,rs561425966,rs561457662,rs561523285,rs561526636,rs561541751,rs561558829,rs561630602,rs561759387,rs561802689,rs561807126,rs561910222,rs561987922,rs562014294,rs56204302,rs562263788,rs562313516,rs562535668,rs562572844,rs562577316,rs562607411,rs562661138,rs562706743,rs562813778,rs562819145,rs562883100,rs563112918,rs563128283,rs563215277,rs563276039,rs563419630,rs56346547,rs563648599,rs563659155,rs563697245,rs563781655,rs563854524,rs563864577,rs563900136,rs563902518,rs563989960,rs563997689,rs56400848,rs564102018,rs564230609,rs564236919,rs564287425,rs564420295,rs564970976,rs565029672,rs565068345,rs565079352,rs565084951,rs565104805,rs565218386,rs565297841,rs565313569,rs565314881,rs565458981,rs565482405,rs565533737,rs565597671,rs565709658,rs565733404,rs565819474,rs565821862,rs565845894,rs565866441,rs565885363,rs565969879,rs566147225,rs566178898,rs566244811,rs566348469,rs566415466,rs566461425,rs566720943,rs566753802,rs566968105,rs567003489,rs567024725,rs567037918,rs567040288,rs567122698,rs567175785,rs567195175,rs567205847,rs567235605,rs567466006,rs567526190,rs567651255,rs567658009,rs567659252,rs567731687,rs567740793,rs567758431,rs568086919,rs568090483,rs568127766,rs568160009,rs568209315,rs568283336,rs568292587,rs568319513,rs568424197,rs568633637,rs568810751,rs568813874,rs568828439,rs568845065,rs568898061,rs568946796,rs568981696,rs569014947,rs569204451,rs569281790,rs569603243,rs569720759,rs569817585,rs570123327,rs570204961,rs570216524,rs570246221,rs570343161,rs570386424,rs570386634,rs570425713,rs570489016,rs570591060,rs570604867,rs570689559,rs570711474,rs570850387,rs570879066,rs570986318,rs571198242,rs571222739,rs571224104,rs571243770,rs571306866,rs571371394,rs571632342,rs571723920,rs571727022,rs571753692,rs571781839,rs571792220,rs571803740,rs571942193,rs572110892,rs572318720,rs572346892,rs572379215,rs572389756,rs572407336,rs572440295,rs572493193,rs572578878,rs572595519,rs572617124,rs572660975,rs572692476,rs572807966,rs573091226,rs573270399,rs573300399,rs573442625,rs573461110,rs573473308,rs573539694,rs573652820,rs573696754,rs573706093,rs573714427,rs573781202,rs573801739,rs573854544,rs573890664,rs5743850,rs574478171,rs574481450,rs574515792,rs574532360,rs574563012,rs574611790,rs574663319,rs574730730,rs574755217,rs574763500,rs574764541,rs574769025,rs574781486,rs574886060,rs574905323,rs575048965,rs575140707,rs575221141,rs575232863,rs575361560,rs575383837,rs575646253,rs575647644,rs575668316,rs575708829,rs575805801,rs575809039,rs575885310,rs575914450,rs576003203,rs57606977,rs576154953,rs576196615,rs576197770,rs576280032,rs576329881,rs576447263,rs576591351,rs576611646,rs576766239,rs576841291,rs576874240,rs577004676,rs577076944,rs577127238,rs577163544,rs577198308,rs577222505,rs577369115,rs577545844,rs577553166,rs577705530,rs577848118,rs577915039,rs577995272,rs59672625,rs61192430,rs62324699,rs62324700,rs62324702,rs62324703,rs62324704,rs62324710,rs6535919,rs6535920,rs6535921,rs67767125,rs6848819,rs6850598,rs6858338,rs713247,rs713248,rs71579516,rs72729660,rs72729661,rs72729666,rs72969190,rs72969193,rs72969201,rs72971004,rs73084632,rs73088767,rs73257328,rs73257333,rs7380272,rs73854693,rs73856953,rs73856954,rs73856955,rs74485196,rs74537360,rs74538868,rs74648080,rs74729418,rs74735459,rs74906578,rs74961462,rs75035459,rs75182874,rs75239348,rs75397468,rs75430984,rs75659987,rs75957225,rs7614535,rs7628461,rs76446621,rs7654351,rs7654485,rs76579778,rs7660240,rs7668574,rs7684531,rs7684533,rs7686062,rs769176,rs769177,rs769178,rs7696323,rs77028696,rs77076010,rs77137324,rs77178106,rs77404512,rs77671437,rs78089682,rs78474019,rs78610220,rs78696564,rs78751079,rs78756030,rs78907821,rs79038303,rs79554726,rs79631741,rs79691341,rs79860579,rs79917651,rs80059114,rs80248200,rs970233,rs9991954	AGER,PIK3R1,TLR2,TLR4,TLR9,TMEM173,TNF
