## Supplementary material for "TSABL: Trait Specific Annotation Based Locus Predictor": Table S7 (part 78 of 93)

### Sheet: U WBC GO no GWAS SNPs (continued)
# GREAT version 4.0.4	Species assembly: hg19	Association rule: Basal+extension: 5000 bp upstream, 1000 bp downstream, 1000000 bp max extension, curated regulatory domains included
GO Biological Process	GO:0032233	positive regulation of actin filament bundle assembly	1	0	0	0	4.23341	296.924	1257	0.00558149	0.0236287	1573	0.197577	1	1	1.95699	1.53297	3	55	0.00580271	0.0545455	rs10214565,rs10428850,rs10806996,rs10946736,rs10946741,rs111426764,rs111534139,rs111722453,rs111746489,rs112209673,rs112272387,rs112403425,rs112572745,rs113619869,rs113771442,rs113858343,rs114036192,rs114067984,rs114121348,rs114310172,rs114397700,rs114410248,rs114453873,rs114686298,rs114813327,rs115118504,rs115312383,rs115454753,rs115455878,rs115481829,rs115493253,rs115515105,rs115518008,rs115587686,rs115678377,rs115742132,rs115747811,rs115869748,rs115929635,rs116145964,rs116148149,rs116157100,rs116178673,rs116326751,rs116386639,rs116481105,rs116490176,rs116494809,rs116710268,rs116895410,rs116983963,rs117242454,rs117368957,rs11751072,rs11752037,rs11758900,rs117592520,rs11760083,rs117792212,rs117850717,rs117983320,rs118148585,rs1190953,rs1190954,rs11970700,rs12110508,rs12111569,rs12194111,rs12202765,rs12529442,rs12529610,rs127485,rs127486,rs13199679,rs13218285,rs1328714,rs137866375,rs137918426,rs137989068,rs138039042,rs138187740,rs138314602,rs138386198,rs138449957,rs138457064,rs138472375,rs138497436,rs138573191,rs138752983,rs138867629,rs139004889,rs139118554,rs139171372,rs139320165,rs139447607,rs139587718,rs139600027,rs139614376,rs139648647,rs139660266,rs139666716,rs139699086,rs139704981,rs139821096,rs139920545,rs140022704,rs140105592,rs140122071,rs140225144,rs140266486,rs140304314,rs140323412,rs140469100,rs140515163,rs140583588,rs140719487,rs140808331,rs140840654,rs140922433,rs1410684,rs1410688,rs1410689,rs141071852,rs141146416,rs141466604,rs141523059,rs141528360,rs141559869,rs141660248,rs141804160,rs141977747,rs142155402,rs142175141,rs142190494,rs142284117,rs142378479,rs142400599,rs142498617,rs142555868,rs142629234,rs142631992,rs142799590,rs142805622,rs142877329,rs143018051,rs143054738,rs143158574,rs143240095,rs143364804,rs143385481,rs143401031,rs143413913,rs143414064,rs143415637,rs143438800,rs143476897,rs143559809,rs143691563,rs143695824,rs143809410,rs143827162,rs143830411,rs143886927,rs143995310,rs144215914,rs144279981,rs144379673,rs144487207,rs144489954,rs144529401,rs144628841,rs144629236,rs144787838,rs144911300,rs145025004,rs145163884,rs145281850,rs145320857,rs145370990,rs145528010,rs145609082,rs145619624,rs145633278,rs145650492,rs145658158,rs145661593,rs145793508,rs146017598,rs146036345,rs146331926,rs146351318,rs146381018,rs146398996,rs146455406,rs146522091,rs146582618,rs146698740,rs146813155,rs146952631,rs147166933,rs147235059,rs147253162,rs147367459,rs147472713,rs147489053,rs147602323,rs147635073,rs147642031,rs147714339,rs147740590,rs147746713,rs147885729,rs148222780,rs148274667,rs148318548,rs148342966,rs148343369,rs148443902,rs148451516,rs148498286,rs148581764,rs148755777,rs148810375,rs148823241,rs148858087,rs148982330,rs149027797,rs149143272,rs149248626,rs149302062,rs149349980,rs149418963,rs149628039,rs149648946,rs149688943,rs149735931,rs149736816,rs149789095,rs149823251,rs149872619,rs150037666,rs150137068,rs150168159,rs150314672,rs150432826,rs150484423,rs150673915,rs150731333,rs150742545,rs150846491,rs151024739,rs151072320,rs151184153,rs151205196,rs1536767,rs1536768,rs160035,rs16889797,rs16889798,rs180752505,rs180776431,rs180824244,rs180830117,rs181131588,rs181134555,rs181144075,rs181183237,rs181287301,rs181392008,rs181455221,rs181562589,rs181657064,rs181677496,rs181727575,rs181767844,rs181778193,rs181791792,rs181999896,rs182009129,rs182075634,rs182235789,rs182371393,rs182380696,rs182665252,rs182928040,rs182954116,rs182959567,rs182969970,rs183140655,rs183202074,rs183254411,rs183333239,rs183344393,rs183383900,rs183522780,rs183539317,rs183552336,rs183653188,rs183667418,rs183849857,rs183856689,rs183874167,rs183901078,rs184096867,rs184155595,rs184163419,rs184297274,rs184383501,rs184412011,rs184438622,rs184562298,rs184564349,rs184685198,rs184705749,rs184721894,rs184733320,rs184792384,rs184821884,rs184874036,rs185040361,rs185112925,rs185126582,rs185238660,rs185293865,rs185513014,rs185689026,rs185916532,rs185963431,rs185987451,rs185988273,rs185995774,rs186136825,rs186254721,rs186259511,rs186263111,rs186361153,rs186379470,rs186480737,rs186491309,rs186524034,rs186699515,rs186861432,rs186915199,rs186971825,rs186980273,rs187230136,rs187365306,rs187527257,rs187593170,rs187610282,rs187742828,rs187799044,rs187833900,rs187908950,rs187921706,rs187990047,rs188034584,rs188116028,rs188121423,rs188254857,rs188328440,rs188384102,rs188475376,rs188752673,rs188762077,rs188765920,rs188766203,rs188774287,rs188968009,rs189008615,rs189172794,rs189266966,rs189332469,rs189386292,rs189401433,rs189407179,rs189487569,rs189542058,rs189637101,rs189838570,rs189946264,rs190088705,rs190100506,rs190187136,rs190198009,rs190291504,rs190403694,rs190427323,rs190463024,rs190587195,rs190616412,rs190620620,rs190636111,rs190773049,rs190879170,rs190895939,rs191058268,rs191080224,rs191102268,rs191239475,rs191365294,rs191392531,rs191535229,rs191540890,rs191550217,rs191622721,rs191629118,rs191710742,rs191925090,rs191982467,rs191984191,rs192004011,rs192015563,rs192040508,rs192312368,rs192532537,rs192604390,rs192662849,rs192712862,rs192731242,rs192935539,rs193046844,rs193088908,rs193099367,rs193106974,rs193107437,rs193223784,rs193295609,rs199949255,rs200526871,rs201051285,rs2018530,rs2064524,rs216256,rs216257,rs216258,rs216259,rs216260,rs216261,rs216262,rs216263,rs216264,rs216265,rs2183067,rs2394322,rs2394361,rs2747672,rs2747673,rs2778498,rs2778499,rs2778500,rs2817734,rs2817736,rs2817737,rs2817744,rs2817745,rs2999551,rs303029,rs303030,rs303888,rs303890,rs303891,rs34705571,rs35129954,rs367608871,rs367711016,rs368028446,rs368157102,rs368201850,rs368473849,rs368521657,rs368914732,rs369177416,rs369503818,rs369594531,rs369689,rs369964,rs370164271,rs370449774,rs370672974,rs370800732,rs370828933,rs371265463,rs371455411,rs371594462,rs371946273,rs372039940,rs372261647,rs372761541,rs372827860,rs373700825,rs373836061,rs373969056,rs373971862,rs374140717,rs374237478,rs374357375,rs374451047,rs374675,rs374892764,rs376072777,rs376346031,rs376717737,rs377050521,rs377282601,rs377726835,rs385886,rs385891,rs387628,rs405882,rs408655,rs413970,rs421281,rs425081,rs430661,rs435086,rs451084,rs4712876,rs4712877,rs4712878,rs4712879,rs4712880,rs5028565,rs527604385,rs527663318,rs527735901,rs527796002,rs527800496,rs527848236,rs527867415,rs527906085,rs527983472,rs528070934,rs528117480,rs528257458,rs528317437,rs528330681,rs528544864,rs528655503,rs528733885,rs528734711,rs528797377,rs528859078,rs528897745,rs528966381,rs529001675,rs529009921,rs529037862,rs529100118,rs529242129,rs529498925,rs529505007,rs529584243,rs529609597,rs529640013,rs529648,rs529828453,rs529875150,rs529907475,rs530036130,rs530164002,rs530287102,rs530404715,rs530416555,rs530421906,rs530469839,rs530732980,rs530854691,rs530975194,rs531112258,rs531126436,rs531188124,rs531291653,rs531318693,rs531795353,rs531797227,rs531852616,rs531860008,rs532145798,rs532193904,rs532239007,rs532276057,rs532346990,rs532410131,rs532679495,rs532906577,rs532919093,rs532925772,rs533016938,rs533153108,rs533172529,rs533231733,rs533243428,rs533286906,rs533333273,rs533353968,rs533406802,rs533550104,rs533757674,rs533820139,rs533845400,rs533938291,rs533975911,rs534011578,rs534089182,rs534092335,rs534236213,rs534381029,rs534553202,rs534554951,rs534573861,rs534627286,rs534694802,rs534875620,rs534886356,rs534914428,rs534931951,rs535138566,rs535141442,rs535146297,rs535438143,rs535603945,rs535621095,rs535685673,rs535743855,rs535782571,rs535900380,rs536015096,rs536095977,rs536154370,rs536203892,rs536366956,rs536503196,rs536524501,rs536612137,rs536621887,rs536832955,rs536865570,rs536891063,rs536969989,rs537037113,rs537099359,rs537146925,rs537153368,rs537155902,rs537203463,rs537396901,rs537408635,rs537419918,rs537848794,rs537987018,rs538073345,rs538270735,rs538280866,rs538561458,rs538689751,rs538704137,rs538803518,rs538853460,rs538973499,rs539009809,rs539050857,rs539147438,rs539207082,rs539422745,rs539424925,rs539537695,rs539559146,rs539629774,rs539721954,rs539795489,rs539832505,rs539871155,rs539898871,rs539954620,rs540113576,rs540344116,rs540545755,rs540570165,rs540636189,rs540789703,rs540808385,rs540814304,rs540855970,rs540869387,rs540930708,rs541269165,rs541277851,rs541536383,rs541601133,rs541626075,rs541772080,rs541809624,rs541832840,rs542081413,rs542146186,rs542368392,rs542421157,rs542543122,rs542809812,rs542833388,rs543021999,rs543034580,rs543059694,rs543286282,rs543380933,rs543440272,rs543585194,rs543769402,rs543903912,rs544083960,rs544508797,rs544575489,rs544575721,rs544637126,rs544643691,rs544660867,rs544710585,rs544758419,rs544778472,rs544869020,rs544889291,rs544927319,rs544968810,rs545044576,rs545200378,rs545352477,rs545435364,rs545513479,rs545649311,rs545691514,rs545723908,rs545762317,rs545784042,rs545987333,rs546009993,rs546084300,rs546169756,rs546226813,rs546275959,rs546295228,rs546311299,rs546351650,rs546396169,rs546448288,rs546500578,rs546767162,rs546779175,rs546852014,rs547036938,rs547111911,rs547116362,rs547264333,rs547267300,rs547286012,rs547367911,rs547435257,rs547510320,rs547524460,rs547552377,rs547582786,rs547679229,rs547738821,rs547771424,rs547781557,rs547803905,rs547816648,rs547970813,rs548209885,rs548378175,rs548381946,rs548493837,rs548599992,rs548691259,rs548962323,rs549072003,rs549076562,rs549198472,rs549258018,rs549284236,rs549834341,rs549840314,rs549841963,rs549866523,rs549917146,rs550053811,rs550080733,rs550125099,rs550145984,rs550193004,rs550370219,rs550448212,rs550514621,rs550595738,rs550601203,rs550639859,rs550773201,rs550938446,rs551019353,rs551020732,rs551116786,rs551226006,rs551251221,rs551323334,rs551458564,rs551465340,rs551481506,rs551509585,rs551526662,rs551668855,rs551770835,rs551776768,rs551985512,rs552035749,rs552106936,rs552225825,rs552333922,rs552373581,rs552393683,rs552416133,rs552560976,rs552621284,rs552779554,rs552855880,rs552898611,rs553043605,rs553045409,rs553048327,rs553113541,rs553187913,rs553362770,rs553427181,rs553442190,rs553457924,rs553581558,rs553682410,rs553703950,rs553821545,rs553910971,rs554089148,rs554091611,rs554150480,rs554194984,rs554219208,rs554500697,rs554509598,rs554534693,rs554572941,rs555005680,rs555038501,rs555107177,rs555125268,rs555163826,rs555218399,rs555231686,rs555292089,rs555377414,rs555494679,rs555580630,rs555646136,rs555861497,rs555929828,rs555980584,rs556071779,rs556134538,rs556145519,rs556152382,rs556210618,rs556210723,rs556223334,rs556287368,rs556315661,rs556352867,rs556536581,rs556556963,rs556561733,rs556691189,rs556767463,rs556886427,rs556932169,rs557011648,rs557031825,rs557035328,rs557044685,rs557102144,rs557315958,rs557403409,rs557478079,rs557621093,rs557676821,rs557755223,rs557794687,rs557808758,rs557872119,rs557950771,rs557955432,rs558126464,rs558262933,rs558347327,rs558500448,rs558657996,rs558687145,rs558707751,rs558882070,rs558888577,rs558922917,rs558930115,rs559064279,rs559109373,rs559223600,rs559243806,rs559432756,rs559560718,rs559573874,rs559725963,rs559977806,rs560375554,rs560538700,rs560570239,rs560633314,rs560684278,rs560744304,rs560805114,rs560807803,rs561009210,rs561040681,rs561063792,rs561184840,rs561236046,rs561282423,rs561319789,rs561429425,rs561491975,rs561510601,rs561603859,rs561878861,rs561893275,rs561992723,rs562044690,rs562118618,rs562156322,rs562295529,rs562637975,rs562721130,rs562804275,rs562836396,rs563186307,rs563283229,rs563287580,rs563303388,rs563327568,rs563359855,rs563364480,rs563381934,rs563416431,rs563439682,rs563488374,rs563620001,rs563716401,rs563875145,rs564014574,rs564052092,rs564052724,rs564091535,rs564143602,rs564172672,rs564400518,rs564404552,rs564404853,rs564460175,rs564566275,rs564751913,rs564869631,rs564915237,rs564969131,rs564990826,rs565121645,rs565348624,rs565477189,rs565617648,rs565668149,rs565700021,rs565935936,rs565953069,rs566073877,rs566174452,rs566267882,rs566349538,rs566470919,rs566703502,rs566813136,rs566856688,rs566987745,rs566999528,rs567004935,rs567052144,rs567062215,rs567066965,rs567070420,rs567100077,rs567181731,rs567249826,rs567386267,rs567453107,rs56748682,rs567494007,rs567548004,rs567689741,rs56772860,rs567840837,rs567931620,rs567973209,rs568042840,rs568056113,rs568192543,rs568242339,rs568414627,rs56850465,rs568524875,rs568550418,rs568798769,rs568847568,rs568968136,rs569096350,rs569169225,rs569358688,rs569506819,rs569676505,rs569684055,rs569820399,rs569840637,rs569884600,rs569926322,rs570063237,rs570171916,rs570204037,rs570450734,rs570562716,rs570599819,rs570881692,rs570921862,rs570972176,rs570989924,rs570993851,rs571121010,rs571270091,rs571364868,rs571478466,rs571491119,rs571548985,rs571581651,rs571835967,rs571909402,rs571932752,rs572131154,rs572198611,rs572326919,rs572439510,rs572543145,rs572554231,rs572559152,rs572615931,rs572650942,rs572681984,rs572821391,rs572847118,rs572948098,rs572949414,rs572982797,rs573073695,rs573087970,rs573178998,rs573313771,rs573337990,rs573452125,rs573530121,rs573592310,rs573594210,rs573621815,rs573624240,rs573637282,rs573830325,rs573901441,rs574046209,rs574054029,rs574150755,rs574154035,rs574231125,rs574317226,rs574440189,rs574478164,rs574506096,rs574628850,rs574637150,rs574927307,rs574967059,rs575061301,rs575070857,rs575152136,rs575226088,rs575258020,rs575304565,rs575454751,rs575525674,rs575743438,rs575747557,rs575856393,rs575859417,rs575972847,rs575982806,rs576058866,rs576181999,rs576241683,rs576536989,rs576577732,rs576752842,rs576853781,rs576898375,rs577208442,rs577233150,rs577246927,rs577247931,rs577266165,rs577425436,rs57747209,rs577575593,rs577606358,rs577688037,rs577752076,rs577945940,rs577953764,rs577969179,rs58270299,rs586953,rs58858607,rs592701,rs59308637,rs59512417,rs603510,rs60355559,rs605704,rs60611299,rs606162,rs61604920,rs618383,rs618388,rs618393,rs62402041,rs62402043,rs631693,rs640380,rs640845,rs647297,rs66827126,rs680009,rs681905,rs683198,rs6904098,rs6907762,rs6907920,rs6908148,rs6917505,rs6922006,rs6924192,rs6925479,rs6929465,rs6929680,rs6932439,rs6933228,rs6935286,rs6940388,rs6940553,rs733535,rs73382310,rs73382319,rs73382361,rs73382372,rs73384155,rs73384157,rs73384158,rs73384165,rs73384172,rs73384173,rs736511,rs73731441,rs73731445,rs73731446,rs73731449,rs73731451,rs74539369,rs74785867,rs75174451,rs75212801,rs75470093,rs75500475,rs75598446,rs75652697,rs75717226,rs76171427,rs76212383,rs76214422,rs76245891,rs76259803,rs76363457,rs76412442,rs76488511,rs76774742,rs77110885,rs77136585,rs77307440,rs7742242,rs7742357,rs77435994,rs7744690,rs7748247,rs7758891,rs7759489,rs7763408,rs7764561,rs7767457,rs77711101,rs77740490,rs78540982,rs78624124,rs78737701,rs78770933,rs78788186,rs78878947,rs78902227,rs78935834,rs79290877,rs79308066,rs79522700,rs79854523,rs80063537,rs80075182,rs80241867,rs80280680,rs895674,rs895675,rs9356956,rs9356957,rs9356959,rs9358818,rs9358825,rs9366598,rs9366599,rs9379703,rs9393594,rs9393606,rs9461081,rs9461082,rs9461090,rs9467348,rs9467354,rs9467358,rs9467376	EVL,LRRC16A,S100A10
GO Biological Process	GO:0051496	positive regulation of stress fiber assembly	1	0	0	0	4.71984	266.323	1257	0.00500625	0.0236287	1287	0.142688	1	1	2.29009	1.30999	3	47	0.00580271	0.0638298	rs10214565,rs10428850,rs10806996,rs10946736,rs10946741,rs111426764,rs111534139,rs111722453,rs111746489,rs112209673,rs112272387,rs112403425,rs112572745,rs113619869,rs113771442,rs113858343,rs114036192,rs114067984,rs114121348,rs114310172,rs114397700,rs114410248,rs114453873,rs114686298,rs114813327,rs115118504,rs115312383,rs115454753,rs115455878,rs115481829,rs115493253,rs115515105,rs115518008,rs115587686,rs115678377,rs115742132,rs115747811,rs115869748,rs115929635,rs116145964,rs116148149,rs116157100,rs116178673,rs116326751,rs116386639,rs116481105,rs116490176,rs116494809,rs116710268,rs116895410,rs116983963,rs117242454,rs117368957,rs11751072,rs11752037,rs11758900,rs117592520,rs11760083,rs117792212,rs117850717,rs117983320,rs118148585,rs1190953,rs1190954,rs11970700,rs12110508,rs12111569,rs12194111,rs12202765,rs12529442,rs12529610,rs127485,rs127486,rs13199679,rs13218285,rs1328714,rs137866375,rs137918426,rs137989068,rs138039042,rs138187740,rs138314602,rs138386198,rs138449957,rs138457064,rs138472375,rs138497436,rs138573191,rs138752983,rs138867629,rs139004889,rs139118554,rs139171372,rs139320165,rs139447607,rs139587718,rs139600027,rs139614376,rs139648647,rs139660266,rs139666716,rs139699086,rs139704981,rs139821096,rs139920545,rs140022704,rs140105592,rs140122071,rs140225144,rs140266486,rs140304314,rs140323412,rs140469100,rs140515163,rs140583588,rs140719487,rs140808331,rs140840654,rs140922433,rs1410684,rs1410688,rs1410689,rs141071852,rs141146416,rs141466604,rs141523059,rs141528360,rs141559869,rs141660248,rs141804160,rs141977747,rs142155402,rs142175141,rs142190494,rs142284117,rs142378479,rs142400599,rs142498617,rs142555868,rs142629234,rs142631992,rs142799590,rs142805622,rs142877329,rs143018051,rs143054738,rs143158574,rs143240095,rs143364804,rs143385481,rs143401031,rs143413913,rs143414064,rs143415637,rs143438800,rs143476897,rs143559809,rs143691563,rs143695824,rs143809410,rs143827162,rs143830411,rs143886927,rs143995310,rs144215914,rs144279981,rs144379673,rs144487207,rs144489954,rs144529401,rs144628841,rs144629236,rs144787838,rs144911300,rs145025004,rs145163884,rs145281850,rs145320857,rs145370990,rs145528010,rs145609082,rs145619624,rs145633278,rs145650492,rs145658158,rs145661593,rs145793508,rs146017598,rs146036345,rs146331926,rs146351318,rs146381018,rs146398996,rs146455406,rs146522091,rs146582618,rs146698740,rs146813155,rs146952631,rs147166933,rs147235059,rs147253162,rs147367459,rs147472713,rs147489053,rs147602323,rs147635073,rs147642031,rs147714339,rs147740590,rs147746713,rs147885729,rs148222780,rs148274667,rs148318548,rs148342966,rs148343369,rs148443902,rs148451516,rs148498286,rs148581764,rs148755777,rs148810375,rs148823241,rs148858087,rs148982330,rs149027797,rs149143272,rs149248626,rs149302062,rs149349980,rs149418963,rs149628039,rs149648946,rs149688943,rs149735931,rs149736816,rs149789095,rs149823251,rs149872619,rs150037666,rs150137068,rs150168159,rs150314672,rs150432826,rs150484423,rs150673915,rs150731333,rs150742545,rs150846491,rs151024739,rs151072320,rs151184153,rs151205196,rs1536767,rs1536768,rs160035,rs16889797,rs16889798,rs180752505,rs180776431,rs180824244,rs180830117,rs181131588,rs181134555,rs181144075,rs181183237,rs181287301,rs181392008,rs181455221,rs181562589,rs181657064,rs181677496,rs181727575,rs181767844,rs181778193,rs181791792,rs181999896,rs182009129,rs182075634,rs182235789,rs182371393,rs182380696,rs182665252,rs182928040,rs182954116,rs182959567,rs182969970,rs183140655,rs183202074,rs183254411,rs183333239,rs183344393,rs183383900,rs183522780,rs183539317,rs183552336,rs183653188,rs183667418,rs183849857,rs183856689,rs183874167,rs183901078,rs184096867,rs184155595,rs184163419,rs184297274,rs184383501,rs184412011,rs184438622,rs184562298,rs184564349,rs184685198,rs184705749,rs184721894,rs184733320,rs184792384,rs184821884,rs184874036,rs185040361,rs185112925,rs185126582,rs185238660,rs185293865,rs185513014,rs185689026,rs185916532,rs185963431,rs185987451,rs185988273,rs185995774,rs186136825,rs186254721,rs186259511,rs186263111,rs186361153,rs186379470,rs186480737,rs186491309,rs186524034,rs186699515,rs186861432,rs186915199,rs186971825,rs186980273,rs187230136,rs187365306,rs187527257,rs187593170,rs187610282,rs187742828,rs187799044,rs187833900,rs187908950,rs187921706,rs187990047,rs188034584,rs188116028,rs188121423,rs188254857,rs188328440,rs188384102,rs188475376,rs188752673,rs188762077,rs188765920,rs188766203,rs188774287,rs188968009,rs189008615,rs189172794,rs189266966,rs189332469,rs189386292,rs189401433,rs189407179,rs189487569,rs189542058,rs189637101,rs189838570,rs189946264,rs190088705,rs190100506,rs190187136,rs190198009,rs190291504,rs190403694,rs190427323,rs190463024,rs190587195,rs190616412,rs190620620,rs190636111,rs190773049,rs190879170,rs190895939,rs191058268,rs191080224,rs191102268,rs191239475,rs191365294,rs191392531,rs191535229,rs191540890,rs191550217,rs191622721,rs191629118,rs191710742,rs191925090,rs191982467,rs191984191,rs192004011,rs192015563,rs192040508,rs192312368,rs192532537,rs192604390,rs192662849,rs192712862,rs192731242,rs192935539,rs193046844,rs193088908,rs193099367,rs193106974,rs193107437,rs193223784,rs193295609,rs199949255,rs200526871,rs201051285,rs2018530,rs2064524,rs216256,rs216257,rs216258,rs216259,rs216260,rs216261,rs216262,rs216263,rs216264,rs216265,rs2183067,rs2394322,rs2394361,rs2747672,rs2747673,rs2778498,rs2778499,rs2778500,rs2817734,rs2817736,rs2817737,rs2817744,rs2817745,rs2999551,rs303029,rs303030,rs303888,rs303890,rs303891,rs34705571,rs35129954,rs367608871,rs367711016,rs368028446,rs368157102,rs368201850,rs368473849,rs368521657,rs368914732,rs369177416,rs369503818,rs369594531,rs369689,rs369964,rs370164271,rs370449774,rs370672974,rs370800732,rs370828933,rs371265463,rs371455411,rs371594462,rs371946273,rs372039940,rs372261647,rs372761541,rs372827860,rs373700825,rs373836061,rs373969056,rs373971862,rs374140717,rs374237478,rs374357375,rs374451047,rs374675,rs374892764,rs376072777,rs376346031,rs376717737,rs377050521,rs377282601,rs377726835,rs385886,rs385891,rs387628,rs405882,rs408655,rs413970,rs421281,rs425081,rs430661,rs435086,rs451084,rs4712876,rs4712877,rs4712878,rs4712879,rs4712880,rs5028565,rs527604385,rs527663318,rs527735901,rs527796002,rs527800496,rs527848236,rs527867415,rs527906085,rs527983472,rs528070934,rs528117480,rs528257458,rs528317437,rs528330681,rs528544864,rs528655503,rs528733885,rs528734711,rs528797377,rs528859078,rs528897745,rs528966381,rs529001675,rs529009921,rs529037862,rs529100118,rs529242129,rs529498925,rs529505007,rs529584243,rs529609597,rs529640013,rs529648,rs529828453,rs529875150,rs529907475,rs530036130,rs530164002,rs530287102,rs530404715,rs530416555,rs530421906,rs530469839,rs530732980,rs530854691,rs530975194,rs531112258,rs531126436,rs531188124,rs531291653,rs531318693,rs531795353,rs531797227,rs531852616,rs531860008,rs532145798,rs532193904,rs532239007,rs532276057,rs532346990,rs532410131,rs532679495,rs532906577,rs532919093,rs532925772,rs533016938,rs533153108,rs533172529,rs533231733,rs533243428,rs533286906,rs533333273,rs533353968,rs533406802,rs533550104,rs533757674,rs533820139,rs533845400,rs533938291,rs533975911,rs534011578,rs534089182,rs534092335,rs534236213,rs534381029,rs534553202,rs534554951,rs534573861,rs534627286,rs534694802,rs534875620,rs534886356,rs534914428,rs534931951,rs535138566,rs535141442,rs535146297,rs535438143,rs535603945,rs535621095,rs535685673,rs535743855,rs535782571,rs535900380,rs536015096,rs536095977,rs536154370,rs536203892,rs536366956,rs536503196,rs536524501,rs536612137,rs536621887,rs536832955,rs536865570,rs536891063,rs536969989,rs537037113,rs537099359,rs537146925,rs537153368,rs537155902,rs537203463,rs537396901,rs537408635,rs537419918,rs537848794,rs537987018,rs538073345,rs538270735,rs538280866,rs538561458,rs538689751,rs538704137,rs538803518,rs538853460,rs538973499,rs539009809,rs539050857,rs539147438,rs539207082,rs539422745,rs539424925,rs539537695,rs539559146,rs539629774,rs539721954,rs539795489,rs539832505,rs539871155,rs539898871,rs539954620,rs540113576,rs540344116,rs540545755,rs540570165,rs540636189,rs540789703,rs540808385,rs540814304,rs540855970,rs540869387,rs540930708,rs541269165,rs541277851,rs541536383,rs541601133,rs541626075,rs541772080,rs541809624,rs541832840,rs542081413,rs542146186,rs542368392,rs542421157,rs542543122,rs542809812,rs542833388,rs543021999,rs543034580,rs543059694,rs543286282,rs543380933,rs543440272,rs543585194,rs543769402,rs543903912,rs544083960,rs544508797,rs544575489,rs544575721,rs544637126,rs544643691,rs544660867,rs544710585,rs544758419,rs544778472,rs544869020,rs544889291,rs544927319,rs544968810,rs545044576,rs545200378,rs545352477,rs545435364,rs545513479,rs545649311,rs545691514,rs545723908,rs545762317,rs545784042,rs545987333,rs546009993,rs546084300,rs546169756,rs546226813,rs546275959,rs546295228,rs546311299,rs546351650,rs546396169,rs546448288,rs546500578,rs546767162,rs546779175,rs546852014,rs547036938,rs547111911,rs547116362,rs547264333,rs547267300,rs547286012,rs547367911,rs547435257,rs547510320,rs547524460,rs547552377,rs547582786,rs547679229,rs547738821,rs547771424,rs547781557,rs547803905,rs547816648,rs547970813,rs548209885,rs548378175,rs548381946,rs548493837,rs548599992,rs548691259,rs548962323,rs549072003,rs549076562,rs549198472,rs549258018,rs549284236,rs549834341,rs549840314,rs549841963,rs549866523,rs549917146,rs550053811,rs550080733,rs550125099,rs550145984,rs550193004,rs550370219,rs550448212,rs550514621,rs550595738,rs550601203,rs550639859,rs550773201,rs550938446,rs551019353,rs551020732,rs551116786,rs551226006,rs551251221,rs551323334,rs551458564,rs551465340,rs551481506,rs551509585,rs551526662,rs551668855,rs551770835,rs551776768,rs551985512,rs552035749,rs552106936,rs552225825,rs552333922,rs552373581,rs552393683,rs552416133,rs552560976,rs552621284,rs552779554,rs552855880,rs552898611,rs553043605,rs553045409,rs553048327,rs553113541,rs553187913,rs553362770,rs553427181,rs553442190,rs553457924,rs553581558,rs553682410,rs553703950,rs553821545,rs553910971,rs554089148,rs554091611,rs554150480,rs554194984,rs554219208,rs554500697,rs554509598,rs554534693,rs554572941,rs555005680,rs555038501,rs555107177,rs555125268,rs555163826,rs555218399,rs555231686,rs555292089,rs555377414,rs555494679,rs555580630,rs555646136,rs555861497,rs555929828,rs555980584,rs556071779,rs556134538,rs556145519,rs556152382,rs556210618,rs556210723,rs556223334,rs556287368,rs556315661,rs556352867,rs556536581,rs556556963,rs556561733,rs556691189,rs556767463,rs556886427,rs556932169,rs557011648,rs557031825,rs557035328,rs557044685,rs557102144,rs557315958,rs557403409,rs557478079,rs557621093,rs557676821,rs557755223,rs557794687,rs557808758,rs557872119,rs557950771,rs557955432,rs558126464,rs558262933,rs558347327,rs558500448,rs558657996,rs558687145,rs558707751,rs558882070,rs558888577,rs558922917,rs558930115,rs559064279,rs559109373,rs559223600,rs559243806,rs559432756,rs559560718,rs559573874,rs559725963,rs559977806,rs560375554,rs560538700,rs560570239,rs560633314,rs560684278,rs560744304,rs560805114,rs560807803,rs561009210,rs561040681,rs561063792,rs561184840,rs561236046,rs561282423,rs561319789,rs561429425,rs561491975,rs561510601,rs561603859,rs561878861,rs561893275,rs561992723,rs562044690,rs562118618,rs562156322,rs562295529,rs562637975,rs562721130,rs562804275,rs562836396,rs563186307,rs563283229,rs563287580,rs563303388,rs563327568,rs563359855,rs563364480,rs563381934,rs563416431,rs563439682,rs563488374,rs563620001,rs563716401,rs563875145,rs564014574,rs564052092,rs564052724,rs564091535,rs564143602,rs564172672,rs564400518,rs564404552,rs564404853,rs564460175,rs564566275,rs564751913,rs564869631,rs564915237,rs564969131,rs564990826,rs565121645,rs565348624,rs565477189,rs565617648,rs565668149,rs565700021,rs565935936,rs565953069,rs566073877,rs566174452,rs566267882,rs566349538,rs566470919,rs566703502,rs566813136,rs566856688,rs566987745,rs566999528,rs567004935,rs567052144,rs567062215,rs567066965,rs567070420,rs567100077,rs567181731,rs567249826,rs567386267,rs567453107,rs56748682,rs567494007,rs567548004,rs567689741,rs56772860,rs567840837,rs567931620,rs567973209,rs568042840,rs568056113,rs568192543,rs568242339,rs568414627,rs56850465,rs568524875,rs568550418,rs568798769,rs568847568,rs568968136,rs569096350,rs569169225,rs569358688,rs569506819,rs569676505,rs569684055,rs569820399,rs569840637,rs569884600,rs569926322,rs570063237,rs570171916,rs570204037,rs570450734,rs570562716,rs570599819,rs570881692,rs570921862,rs570972176,rs570989924,rs570993851,rs571121010,rs571270091,rs571364868,rs571478466,rs571491119,rs571548985,rs571581651,rs571835967,rs571909402,rs571932752,rs572131154,rs572198611,rs572326919,rs572439510,rs572543145,rs572554231,rs572559152,rs572615931,rs572650942,rs572681984,rs572821391,rs572847118,rs572948098,rs572949414,rs572982797,rs573073695,rs573087970,rs573178998,rs573313771,rs573337990,rs573452125,rs573530121,rs573592310,rs573594210,rs573621815,rs573624240,rs573637282,rs573830325,rs573901441,rs574046209,rs574054029,rs574150755,rs574154035,rs574231125,rs574317226,rs574440189,rs574478164,rs574506096,rs574628850,rs574637150,rs574927307,rs574967059,rs575061301,rs575070857,rs575152136,rs575226088,rs575258020,rs575304565,rs575454751,rs575525674,rs575743438,rs575747557,rs575856393,rs575859417,rs575972847,rs575982806,rs576058866,rs576181999,rs576241683,rs576536989,rs576577732,rs576752842,rs576853781,rs576898375,rs577208442,rs577233150,rs577246927,rs577247931,rs577266165,rs577425436,rs57747209,rs577575593,rs577606358,rs577688037,rs577752076,rs577945940,rs577953764,rs577969179,rs58270299,rs586953,rs58858607,rs592701,rs59308637,rs59512417,rs603510,rs60355559,rs605704,rs60611299,rs606162,rs61604920,rs618383,rs618388,rs618393,rs62402041,rs62402043,rs631693,rs640380,rs640845,rs647297,rs66827126,rs680009,rs681905,rs683198,rs6904098,rs6907762,rs6907920,rs6908148,rs6917505,rs6922006,rs6924192,rs6925479,rs6929465,rs6929680,rs6932439,rs6933228,rs6935286,rs6940388,rs6940553,rs733535,rs73382310,rs73382319,rs73382361,rs73382372,rs73384155,rs73384157,rs73384158,rs73384165,rs73384172,rs73384173,rs736511,rs73731441,rs73731445,rs73731446,rs73731449,rs73731451,rs74539369,rs74785867,rs75174451,rs75212801,rs75470093,rs75500475,rs75598446,rs75652697,rs75717226,rs76171427,rs76212383,rs76214422,rs76245891,rs76259803,rs76363457,rs76412442,rs76488511,rs76774742,rs77110885,rs77136585,rs77307440,rs7742242,rs7742357,rs77435994,rs7744690,rs7748247,rs7758891,rs7759489,rs7763408,rs7764561,rs7767457,rs77711101,rs77740490,rs78540982,rs78624124,rs78737701,rs78770933,rs78788186,rs78878947,rs78902227,rs78935834,rs79290877,rs79308066,rs79522700,rs79854523,rs80063537,rs80075182,rs80241867,rs80280680,rs895674,rs895675,rs9356956,rs9356957,rs9356959,rs9358818,rs9358825,rs9366598,rs9366599,rs9379703,rs9393594,rs9393606,rs9461081,rs9461082,rs9461090,rs9467348,rs9467354,rs9467358,rs9467376	EVL,LRRC16A,S100A10
GO Biological Process	GO:0043470	regulation of carbohydrate catabolic process	1	0	0	0	3.89078	321.786	1252	0.00604884	0.0235347	1412	0.156739	1	1	1.9135	2.09041	4	75	0.00773694	0.0533333	rs10114313,rs10116616,rs10261516,rs10271421,rs10793990,rs10793991,rs10793992,rs10901359,rs10901362,rs10951754,rs111227039,rs111935895,rs111948117,rs112015106,rs112179439,rs112215045,rs112381202,rs11244345,rs11244348,rs112600595,rs112633419,rs112686908,rs112886601,rs113013004,rs113035211,rs113258091,rs113301542,rs113325399,rs113476076,rs113676757,rs113701138,rs113945613,rs114279927,rs114303784,rs114351902,rs114381635,rs114599732,rs114686334,rs114753755,rs114781163,rs114789032,rs114883704,rs114914730,rs114972025,rs115014923,rs115072960,rs115268967,rs115292902,rs115332443,rs115546812,rs115586934,rs115615627,rs115662853,rs115673550,rs115734281,rs115788372,rs115912642,rs115915990,rs116008354,rs116087545,rs116132411,rs116300321,rs116333637,rs116334580,rs116448615,rs116557275,rs116670788,rs116752782,rs116759805,rs116763780,rs116915411,rs116930157,rs117250108,rs117350731,rs11788526,rs118185773,rs11919451,rs11925900,rs12001116,rs12001317,rs12001696,rs12002479,rs12002971,rs12005574,rs12337090,rs12347363,rs12380413,rs12481346,rs12671567,rs13314990,rs13324312,rs13324502,rs137875840,rs137917484,rs137932464,rs138112039,rs138275439,rs138382172,rs138664857,rs138666130,rs138861872,rs138923136,rs138969440,rs139014833,rs139118640,rs139262340,rs139421743,rs139426144,rs139448928,rs139531060,rs139548977,rs139587822,rs139616777,rs139683239,rs139921458,rs139952733,rs140036908,rs140170244,rs140200488,rs140358108,rs140474432,rs140520923,rs140751265,rs140851297,rs140955258,rs141228625,rs141258077,rs141278695,rs141323365,rs141355939,rs141608763,rs141723814,rs141766162,rs141789555,rs141805610,rs141823018,rs142112170,rs142149491,rs142221387,rs142223887,rs142250705,rs142287212,rs142439524,rs142598133,rs142668548,rs142711831,rs142876194,rs142918555,rs143035574,rs143118007,rs143145638,rs143232674,rs143341632,rs143495920,rs143511038,rs143534096,rs143559655,rs143578879,rs143621510,rs143627473,rs143675614,rs143818091,rs143978687,rs143997229,rs144024639,rs144274755,rs144436206,rs144503344,rs144598049,rs144705015,rs144806797,rs144940089,rs144985449,rs145224800,rs145259910,rs145429160,rs145441958,rs145445241,rs145680549,rs145695315,rs145797701,rs145802325,rs145983611,rs146147361,rs146167233,rs146278547,rs146475667,rs146538039,rs146559986,rs146651443,rs146776579,rs146825080,rs146918786,rs147014132,rs147063290,rs147119398,rs147172028,rs147276288,rs147347786,rs147364406,rs147626980,rs147636888,rs147703253,rs147739360,rs148015834,rs148027349,rs148217248,rs148270814,rs148301516,rs148522067,rs148549332,rs148584389,rs148752590,rs148933387,rs148951411,rs149067440,rs149081095,rs149238975,rs149388080,rs149399262,rs149476272,rs149528034,rs149692874,rs149854670,rs150002250,rs150139888,rs150156874,rs150163361,rs150306867,rs150574862,rs150686961,rs150814025,rs150864720,rs151186566,rs151199137,rs151252613,rs151270693,rs151301928,rs151322470,rs17135831,rs17136005,rs17172569,rs17449252,rs180677457,rs180762512,rs180856622,rs181069420,rs181138690,rs181139658,rs181142991,rs181345283,rs181381003,rs181462441,rs181548036,rs181587157,rs181619730,rs181659850,rs181776678,rs181879668,rs182034017,rs182065301,rs182244150,rs182287429,rs182355476,rs182371747,rs182407941,rs182568768,rs182785267,rs182908050,rs182948153,rs183108122,rs183224930,rs183374479,rs183386432,rs183459460,rs183469970,rs183594740,rs183609570,rs183635789,rs183636676,rs183792832,rs184097266,rs184154897,rs184341587,rs184376466,rs184512124,rs184544515,rs184574201,rs184607205,rs184760268,rs184770926,rs184838734,rs184922023,rs185162911,rs185175083,rs185184781,rs185216176,rs185235777,rs185326929,rs185343168,rs185365035,rs185426396,rs185458408,rs185686983,rs185723499,rs185782253,rs185964874,rs186124091,rs186237059,rs186290939,rs186458796,rs186541365,rs186566813,rs186613131,rs186664426,rs186795799,rs186939609,rs186968703,rs186987647,rs187125901,rs187128608,rs187233452,rs187389578,rs187470238,rs187514845,rs187541529,rs187553268,rs187703174,rs187790100,rs187813910,rs187890354,rs187919853,rs187983980,rs188040310,rs188044049,rs188186765,rs188246332,rs188261289,rs188340211,rs188391330,rs188395564,rs188489624,rs188550461,rs188596385,rs188673410,rs188678152,rs188748912,rs189075989,rs189141951,rs189169026,rs189380388,rs189421335,rs189523094,rs189572857,rs189711506,rs189817723,rs189901808,rs189916127,rs189944779,rs189992474,rs190110534,rs190196430,rs190198542,rs190219780,rs190351024,rs190436774,rs190460518,rs190461955,rs190644747,rs190718235,rs190916314,rs191147947,rs191162774,rs191287742,rs191350834,rs191367491,rs191429352,rs191533611,rs191805775,rs191811107,rs191949976,rs192039331,rs192043417,rs192173759,rs192198813,rs192253013,rs192313513,rs192332720,rs192540135,rs192674233,rs192774853,rs192859910,rs192865270,rs192875229,rs192988722,rs192994639,rs193231571,rs199711748,rs199984686,rs200583741,rs2014481,rs201561158,rs2148664,rs2425042,rs2623486,rs2767651,rs28480521,rs28712841,rs28736532,rs34243838,rs352953,rs352954,rs352955,rs352956,rs352957,rs352958,rs352959,rs352960,rs352961,rs352965,rs352966,rs352967,rs367830896,rs367897418,rs368645470,rs368649770,rs369013140,rs369200884,rs369300364,rs369982899,rs369990277,rs370258891,rs370415741,rs370600165,rs370724778,rs370974152,rs372267507,rs372301990,rs372334180,rs372738583,rs372916535,rs373016702,rs373165907,rs373190724,rs373614176,rs3739508,rs374262635,rs375031834,rs3752316,rs375312905,rs376102892,rs376533642,rs377375470,rs3802348,rs3812251,rs4063127,rs4063128,rs4063494,rs41317000,rs4684135,rs4724276,rs4740425,rs4740426,rs4740427,rs527437452,rs527497977,rs527623746,rs527686962,rs527701724,rs527739898,rs527812731,rs527949920,rs528050427,rs528204449,rs528206574,rs528215264,rs528292485,rs528303018,rs528311060,rs528349696,rs528462272,rs528752846,rs528809973,rs528818932,rs528836013,rs528897439,rs529007109,rs529062461,rs529094755,rs529166739,rs529197920,rs529261368,rs529294782,rs529350756,rs529525581,rs529558590,rs529564756,rs529628286,rs529728162,rs529904387,rs529924195,rs529972683,rs529980811,rs530012285,rs530041182,rs530354878,rs530415808,rs530435711,rs530486356,rs530499229,rs530529669,rs530575524,rs530770912,rs530777513,rs531014137,rs531198467,rs531243698,rs531586307,rs531630053,rs531767708,rs531790162,rs531841319,rs531878524,rs531931056,rs532144715,rs532275688,rs532339429,rs532351144,rs532354960,rs532414000,rs532478395,rs532648065,rs532758525,rs532976884,rs533001608,rs533134807,rs533146991,rs533163709,rs533181122,rs533311902,rs533327703,rs533384045,rs533414136,rs533440777,rs533528348,rs533557208,rs533584916,rs533740213,rs533803851,rs533839889,rs533855681,rs533857478,rs533929461,rs533949294,rs533998207,rs534194260,rs534514914,rs534515751,rs534549538,rs534607907,rs534633909,rs534841464,rs534998059,rs535010613,rs535049112,rs535103074,rs535109956,rs535132325,rs535262278,rs535332919,rs535340063,rs535425445,rs535461165,rs535481803,rs535609422,rs535669147,rs535685483,rs535772550,rs535779450,rs535958191,rs536004270,rs536056565,rs536297549,rs536322887,rs536585483,rs536631518,rs536650352,rs536661220,rs536784730,rs536865430,rs536871790,rs536871876,rs536899373,rs536984098,rs537108356,rs537225230,rs537326481,rs537420478,rs537431372,rs537442939,rs537453709,rs537479668,rs537560544,rs537645372,rs537671064,rs537703278,rs537843043,rs537850346,rs537910887,rs537911802,rs537921329,rs538027123,rs538166892,rs538186274,rs538266847,rs538491487,rs538730399,rs538767986,rs538819010,rs539055611,rs539268304,rs539289370,rs539319722,rs539424450,rs539463363,rs539536501,rs539561256,rs539577697,rs539578468,rs539637833,rs539665084,rs539703921,rs539728768,rs539959957,rs539983867,rs540284861,rs540284976,rs540345752,rs540477667,rs540532224,rs540618354,rs540670336,rs540689000,rs540802434,rs540888612,rs541065930,rs541091027,rs541111468,rs541230550,rs541358978,rs541416958,rs541532232,rs541544931,rs541646847,rs541728294,rs541853919,rs541863554,rs542026764,rs542088019,rs542128629,rs542185093,rs542277558,rs542325249,rs542473943,rs542525653,rs542590973,rs542747613,rs542873565,rs542898288,rs542917747,rs543043707,rs543055780,rs543056383,rs543117543,rs543148871,rs543188882,rs543194970,rs543209993,rs543223902,rs543437803,rs543863069,rs543895969,rs543936294,rs544029975,rs544065074,rs544181650,rs544193352,rs544198932,rs544238261,rs544298858,rs544351325,rs544377112,rs544408410,rs544416893,rs544440889,rs544442879,rs544458429,rs544665463,rs544741691,rs544752032,rs544769563,rs544795817,rs544903539,rs545131226,rs545252167,rs545282019,rs545389304,rs545444614,rs545470605,rs545495414,rs545548962,rs545687905,rs545760697,rs545925341,rs545954837,rs546146441,rs546263135,rs546321741,rs546563032,rs546695869,rs546724891,rs546749015,rs546906788,rs546928413,rs547023694,rs547133317,rs547231496,rs547366620,rs547428068,rs547457213,rs547528029,rs547529829,rs547736726,rs547937993,rs547947832,rs547967591,rs548054739,rs548091118,rs548092974,rs548131202,rs548143320,rs548159677,rs548166909,rs548278136,rs548396544,rs548458945,rs548481545,rs548594727,rs548595476,rs548614384,rs548682863,rs548839080,rs548977981,rs549082077,rs549167891,rs549241979,rs549280802,rs549315669,rs549354727,rs549363772,rs549444498,rs549574991,rs549582258,rs549662872,rs549666684,rs549749305,rs549828221,rs549867659,rs549884263,rs549902591,rs550009745,rs550024908,rs550026865,rs550064010,rs550465080,rs550515075,rs550561812,rs550686604,rs550775070,rs550778992,rs550811140,rs550853801,rs550874809,rs550991565,rs551070641,rs551075707,rs551079659,rs551133905,rs551159870,rs551248152,rs551344022,rs551361573,rs551613116,rs551657826,rs551668216,rs551793027,rs551924044,rs551937101,rs552029461,rs552029801,rs552091147,rs552124394,rs552225623,rs552241462,rs552253634,rs552458670,rs552465560,rs552589658,rs552676796,rs552748121,rs553367101,rs553442118,rs553469958,rs553486004,rs553503734,rs553509186,rs553588442,rs553649019,rs553660925,rs553919105,rs553971636,rs554029160,rs554101804,rs554256218,rs554430855,rs554526451,rs554544158,rs554701291,rs554739607,rs554859260,rs555002661,rs555053586,rs555070209,rs555266351,rs555318667,rs555321858,rs555447792,rs555474941,rs555522947,rs555605572,rs555628263,rs555640633,rs555709675,rs555895407,rs556034340,rs556055246,rs556114581,rs556116901,rs556117550,rs556156895,rs556186309,rs556197153,rs556227033,rs556280241,rs556302063,rs556326296,rs556373684,rs556433864,rs556596294,rs556729335,rs556768269,rs556870982,rs557036497,rs557176911,rs557223789,rs557240176,rs557312501,rs557423992,rs557444268,rs557529716,rs557557401,rs557626866,rs557655979,rs557782835,rs557845355,rs558044938,rs558048144,rs558116247,rs558247305,rs558248338,rs558381606,rs558447635,rs558614378,rs558622124,rs558626852,rs558670328,rs558937867,rs558980272,rs558999195,rs559012696,rs559046674,rs559059120,rs559110781,rs559172042,rs559248519,rs559306316,rs559651509,rs559731156,rs559820240,rs559820418,rs559860300,rs559923912,rs559983097,rs560005280,rs560052338,rs560053233,rs560076430,rs560127323,rs560217222,rs560244486,rs560276423,rs560292404,rs560436586,rs560446254,rs560755707,rs561005796,rs561016555,rs561037572,rs561075167,rs561148894,rs561257655,rs561319333,rs561357370,rs561360666,rs561387173,rs561440678,rs561466069,rs561478952,rs561547197,rs561604818,rs561639064,rs561639884,rs561712720,rs56176237,rs561787852,rs561859528,rs561950855,rs562065497,rs562073584,rs562082443,rs562145244,rs562206779,rs562235569,rs562274876,rs562277968,rs562339018,rs562499076,rs562511013,rs562513725,rs562575135,rs562584966,rs562610251,rs562628540,rs562714090,rs562756066,rs56286673,rs563170185,rs563230093,rs563299055,rs563374780,rs563378039,rs563385380,rs563427252,rs563624823,rs563639443,rs563660309,rs563782522,rs563838106,rs563843010,rs563895501,rs564049528,rs564110929,rs564151378,rs564230443,rs564330670,rs564415303,rs564453441,rs564458718,rs564579796,rs564842883,rs564982061,rs564991749,rs565430917,rs565457919,rs565465312,rs565501102,rs565510717,rs565517943,rs565700304,rs565702669,rs565707818,rs565767677,rs565876351,rs565941349,rs566116821,rs566162549,rs566176693,rs566227620,rs566310207,rs566401809,rs566426584,rs566440303,rs566588037,rs566650237,rs566673096,rs566693599,rs566704101,rs566737537,rs566935118,rs566942706,rs567050859,rs567061947,rs567088465,rs567109660,rs567171162,rs567301200,rs567612817,rs567735677,rs567823248,rs567862442,rs567936514,rs568048523,rs568081564,rs568195086,rs568199722,rs568257836,rs568309042,rs568408982,rs568457248,rs568502900,rs568515899,rs568568239,rs568580692,rs568610649,rs568819370,rs568925911,rs568987815,rs569111916,rs569139111,rs569167011,rs569176815,rs569214808,rs569217087,rs569233829,rs569393377,rs569507349,rs569544991,rs569630345,rs569678131,rs569694003,rs569721417,rs569787803,rs569840847,rs570345915,rs570346080,rs570359688,rs570395637,rs570406343,rs570421812,rs570430319,rs570498291,rs570542677,rs570596644,rs570655693,rs570720072,rs570885738,rs570991431,rs570991498,rs571076095,rs571113592,rs571221135,rs571390810,rs571440831,rs571504885,rs571517507,rs571620010,rs571844420,rs571912845,rs571919860,rs572028016,rs572221912,rs572228033,rs572280007,rs572307531,rs572383687,rs572493159,rs572686346,rs572899214,rs573164558,rs573241184,rs573347860,rs573424335,rs573453752,rs573646359,rs573673437,rs573735194,rs573781444,rs573785012,rs573878499,rs573926560,rs573939994,rs573988827,rs574316152,rs574438534,rs574438581,rs574497521,rs574501816,rs574534971,rs574561284,rs574570111,rs574705323,rs574845609,rs574865766,rs574908909,rs574955510,rs574978602,rs574991046,rs575049802,rs575059191,rs575064080,rs575103974,rs575268917,rs575520626,rs575618750,rs575653248,rs575665261,rs575678045,rs575679474,rs575752553,rs575785378,rs575878583,rs575915847,rs575989663,rs576129250,rs576152444,rs576175424,rs576278224,rs576303837,rs576389783,rs576474869,rs576658291,rs576704532,rs576740323,rs576862611,rs576915094,rs576949276,rs576956261,rs576983896,rs577252635,rs577325795,rs577395162,rs577546188,rs577567051,rs577586096,rs577586664,rs577605781,rs577625074,rs577707152,rs57793559,rs578020799,rs578068328,rs578084791,rs578096036,rs58336762,rs58367038,rs58536738,rs58715216,rs591590,rs59244770,rs59578249,rs61738264,rs62232833,rs627106,rs6762687,rs6763216,rs6769612,rs6782979,rs6795838,rs7020679,rs7022116,rs7024383,rs7041339,rs72619322,rs72619323,rs72770706,rs72770712,rs73134638,rs73545952,rs73545956,rs73656108,rs73693646,rs73813583,rs74507919,rs74662041,rs75294617,rs75538997,rs75690519,rs75805894,rs7613497,rs7620099,rs7620268,rs7620337,rs76214170,rs7629627,rs76379754,rs76383368,rs76392430,rs7639585,rs7640932,rs76416802,rs76513447,rs76579533,rs76608856,rs76626265,rs76663792,rs76669537,rs76743769,rs76814424,rs76890220,rs76935349,rs77013498,rs77356059,rs7793194,rs7793702,rs7793969,rs77993505,rs7801485,rs78510087,rs78535559,rs7856661,rs7861111,rs7872361,rs7874214,rs79142694,rs79290301,rs79941552,rs79975242,rs80013198,rs9812693,rs9817742,rs9817766,rs9823289,rs9831778,rs9832581,rs9842462,rs9849361,rs9870242,rs9881234,rs9881800,rs9881841,rs9882003,rs9987831	EIF6,NUP210,NUP214,PGAM2
GO Biological Process	GO:0072348	sulfur compound transport	1	0	0	0	7.96624	157.038	1251	0.00295195	0.0235159	1909	0.265475	1	1	1.99323	1.0034	2	36	0.00386847	0.0555556	rs10212297,rs1108696,rs111348237,rs111377289,rs111405663,rs111431259,rs111506028,rs111531682,rs111683344,rs112004886,rs112589746,rs112669233,rs112855699,rs112912516,rs112959253,rs112962004,rs113118057,rs113425291,rs114115161,rs114150766,rs114256630,rs114377856,rs114385011,rs114475263,rs114483585,rs114485020,rs114617395,rs114629108,rs114811986,rs115240874,rs115249291,rs115252015,rs115294902,rs115377156,rs115439371,rs115446036,rs115474859,rs115480550,rs1156567,rs1156568,rs1157564,rs115810065,rs115817797,rs1159343,rs116008089,rs116113223,rs116216266,rs116441806,rs116525840,rs116587601,rs116589310,rs116618857,rs116683909,rs116771495,rs11707419,rs11710184,rs11714753,rs11714895,rs117149625,rs11720513,rs11720548,rs117472380,rs117938140,rs11918111,rs11919568,rs11922105,rs12494428,rs12638941,rs13058781,rs13081062,rs13081322,rs13086679,rs13315786,rs137961969,rs137998552,rs138052980,rs138322745,rs138439400,rs138453713,rs138537975,rs138596982,rs138699143,rs138734074,rs138959745,rs139042329,rs139285992,rs139324377,rs139612512,rs139618468,rs139638284,rs139688006,rs139733283,rs139803655,rs140036967,rs140076550,rs140096561,rs140110023,rs140195091,rs140231849,rs140264003,rs140305179,rs140442362,rs140606673,rs140669932,rs140713391,rs140900243,rs141086350,rs141088058,rs141129565,rs141184039,rs141205559,rs141400871,rs141460760,rs141505991,rs141555585,rs141824401,rs142040893,rs142042236,rs142057868,rs142222084,rs142296525,rs142325824,rs142411165,rs142469857,rs142640181,rs142643367,rs142814419,rs143041157,rs143219744,rs143232377,rs143299783,rs143337684,rs143409393,rs143464571,rs143564822,rs143581035,rs143673759,rs143763850,rs143941198,rs144033343,rs144049229,rs144181622,rs144228506,rs144237679,rs144266856,rs144372360,rs144501578,rs144719155,rs144886948,rs144923141,rs145045055,rs145057455,rs145305975,rs145449892,rs145489132,rs145603318,rs145681543,rs145755188,rs145781431,rs145905895,rs146053958,rs146068092,rs146103817,rs146301374,rs146336204,rs146444639,rs146481709,rs146563686,rs146753986,rs146770941,rs146837220,rs146841564,rs146962947,rs147034437,rs147158125,rs147297653,rs147327604,rs147403762,rs147474785,rs147558697,rs147664186,rs147737398,rs147767150,rs147986254,rs148144398,rs148294523,rs148336917,rs148354584,rs148427079,rs148437641,rs148513639,rs148544753,rs148612741,rs148897768,rs149034984,rs149110464,rs149182616,rs149194895,rs149232776,rs149289837,rs149426346,rs149480319,rs149565005,rs149636539,rs149679171,rs149760727,rs149963951,rs150004827,rs150013595,rs150120110,rs150150215,rs150152406,rs150296592,rs150346973,rs150641615,rs150852684,rs150872579,rs150877423,rs150907431,rs150977619,rs151019971,rs151180830,rs151261208,rs151314006,rs17039524,rs17039571,rs17308574,rs17308602,rs180770349,rs180783888,rs180788614,rs180789946,rs180960335,rs180981016,rs181119075,rs181128955,rs181400746,rs181416438,rs181427707,rs181451602,rs181464597,rs181602281,rs181602807,rs181608391,rs181722979,rs181945622,rs182013105,rs182017932,rs182179569,rs182231075,rs182234035,rs182692309,rs182708757,rs182774585,rs182820576,rs182972367,rs183137625,rs183265524,rs183270579,rs183332383,rs183555866,rs183572185,rs183576818,rs183609571,rs183724756,rs183741419,rs183887754,rs183909001,rs184042112,rs184086648,rs184209169,rs184211518,rs184300573,rs184312551,rs184327536,rs184428733,rs184510016,rs184594373,rs184730994,rs184767956,rs184787653,rs184822136,rs185169051,rs185241212,rs185285434,rs185296755,rs185302993,rs185403915,rs185443432,rs185445502,rs185460328,rs185560671,rs185560915,rs185735960,rs185777387,rs186001126,rs186004030,rs186009524,rs186058161,rs186059715,rs186193869,rs186311137,rs186375400,rs186403771,rs186454562,rs186516290,rs1865887,rs1865888,rs186622023,rs186796587,rs186825360,rs186879991,rs186949482,rs187075042,rs187087313,rs187272137,rs187380988,rs187415499,rs187645176,rs187695846,rs187721640,rs187747669,rs187749590,rs187968498,rs187987057,rs188139345,rs188157571,rs188187553,rs188296382,rs188299877,rs188340938,rs188475409,rs188540363,rs188587560,rs188621495,rs188697611,rs188732647,rs188798289,rs188829100,rs188971921,rs189090913,rs189194248,rs189238946,rs189253545,rs189265822,rs189271260,rs189525724,rs189641127,rs189854193,rs189995059,rs190067212,rs190071859,rs190101028,rs190218780,rs190264187,rs190675483,rs190816001,rs190923384,rs190992748,rs190995524,rs191009078,rs191068350,rs191134999,rs191152458,rs191159516,rs191330963,rs191338875,rs191343138,rs191352561,rs191388800,rs191458146,rs191623566,rs191624395,rs191627576,rs191718327,rs191791560,rs191898040,rs192132327,rs192218021,rs192272567,rs192321459,rs192352562,rs192366230,rs192420264,rs192470729,rs192768981,rs192907019,rs192951089,rs192978173,rs193136579,rs193176976,rs199800452,rs201373721,rs2118106,rs2164576,rs2341964,rs2341966,rs2341967,rs2341968,rs2341969,rs2341970,rs2341971,rs2341972,rs28416440,rs28452772,rs28595541,rs2880209,rs2880210,rs2880211,rs35174328,rs35267963,rs367773314,rs368002098,rs368835369,rs369168406,rs369328268,rs369652914,rs369975049,rs369992071,rs370401238,rs370840953,rs371237426,rs371425092,rs371879292,rs372135480,rs373628400,rs373824445,rs373994334,rs374161090,rs374346457,rs374655407,rs374879089,rs375381605,rs375631345,rs375677835,rs375727242,rs375963874,rs376315819,rs377626181,rs4331657,rs4333070,rs4402920,rs4671620,rs4684216,rs4684217,rs4684218,rs4684219,rs4684220,rs4685158,rs4685159,rs4685160,rs4685161,rs527283428,rs527368565,rs527477329,rs527516001,rs527538010,rs527552098,rs527742356,rs527891017,rs527930496,rs528143432,rs528178398,rs528240835,rs528283056,rs528400769,rs528410776,rs528482937,rs528534834,rs528550208,rs528670000,rs528713862,rs528745807,rs528753370,rs528765996,rs528784720,rs528856186,rs528856344,rs528892279,rs528915379,rs529146621,rs529310009,rs529326292,rs529337494,rs529343054,rs529379642,rs529381079,rs529404731,rs529454908,rs529492033,rs529506303,rs529526727,rs529564844,rs529564878,rs529699605,rs529866074,rs530046979,rs530313725,rs530376501,rs530418276,rs530490566,rs530513563,rs530534365,rs530591926,rs530631619,rs530703315,rs530708447,rs530731139,rs530866963,rs530942081,rs531001686,rs531005774,rs531044541,rs531100026,rs531128846,rs531161761,rs531184530,rs531191352,rs531192958,rs531532003,rs531586511,rs531595484,rs531626241,rs531631202,rs531766933,rs531921917,rs531972266,rs531989193,rs532399297,rs532407962,rs532429200,rs532485055,rs532567874,rs532815317,rs532824385,rs532861871,rs533035130,rs533220218,rs533252938,rs533316201,rs533426884,rs533463571,rs533469300,rs533471963,rs533519802,rs533606920,rs533786746,rs533801846,rs534110890,rs534150605,rs534259724,rs534388860,rs534417143,rs534496054,rs534627601,rs534651747,rs534694328,rs534724011,rs534743138,rs534893403,rs535096061,rs535160308,rs535277835,rs535361921,rs535427588,rs535529944,rs535544452,rs535643594,rs535721193,rs535759503,rs535818518,rs535837633,rs535887853,rs535893194,rs536061175,rs536112698,rs536115473,rs536130625,rs536230803,rs536263142,rs536621101,rs536663924,rs536689866,rs536797781,rs536868049,rs536886626,rs537040854,rs537168065,rs537282289,rs537419014,rs537466374,rs537533290,rs537710341,rs537819674,rs537848836,rs537863578,rs537911544,rs538042148,rs538058552,rs538081466,rs538173487,rs538220151,rs538252402,rs538509231,rs538510948,rs538547014,rs538614387,rs538624681,rs538653018,rs538711787,rs538834798,rs538855390,rs538900885,rs539061874,rs539318746,rs539448585,rs539485336,rs539490890,rs539551535,rs539659200,rs539894214,rs540106468,rs540240944,rs540279275,rs540286774,rs540449360,rs540487819,rs540524267,rs540610501,rs540770411,rs540845808,rs540846934,rs540882871,rs541065657,rs541104004,rs541129017,rs541206218,rs541219324,rs541394588,rs541561733,rs541713636,rs541719408,rs541828459,rs541867819,rs542026021,rs542042574,rs542062857,rs542064532,rs542151973,rs542161325,rs542174690,rs542287482,rs542339144,rs542376411,rs542404161,rs542430822,rs542467215,rs542469443,rs542568125,rs542812292,rs542980804,rs543023754,rs543099036,rs543276395,rs543358746,rs543475700,rs543587730,rs543607762,rs543823242,rs544102485,rs544502240,rs544611995,rs544654034,rs544692782,rs544758625,rs544786890,rs544890476,rs545180493,rs545240256,rs545346067,rs545408859,rs545651039,rs545720818,rs545755915,rs545804978,rs545842107,rs545874777,rs545920191,rs546005679,rs546005751,rs546030151,rs546044846,rs546066610,rs546083476,rs546302539,rs546391785,rs546401917,rs546563495,rs546642677,rs546746695,rs546816880,rs546952594,rs546975460,rs547020212,rs547081087,rs547114608,rs547343504,rs547355915,rs547381400,rs547492258,rs547525333,rs547564914,rs547753996,rs547935424,rs547963107,rs548021205,rs548111389,rs548139920,rs548148533,rs548186231,rs548268601,rs548297241,rs548300254,rs548544602,rs548700159,rs548710160,rs548954608,rs549164817,rs549223903,rs549230301,rs549314898,rs549336738,rs549371776,rs549411472,rs549460817,rs549520587,rs549582830,rs549685220,rs549721948,rs549752925,rs549917365,rs549957878,rs550018991,rs550138959,rs550145746,rs550184641,rs550223292,rs550343561,rs550694532,rs550720812,rs550903715,rs550947578,rs551017314,rs551085344,rs551113188,rs551249846,rs551282193,rs551328494,rs551345486,rs551476299,rs551513075,rs551835030,rs552056900,rs552092964,rs552125882,rs552129732,rs552147629,rs552175396,rs552261144,rs552360667,rs552453150,rs553168337,rs553171096,rs553180836,rs553220627,rs553239712,rs553366800,rs553458104,rs553548103,rs553622914,rs553701500,rs553916758,rs554015227,rs554020651,rs554082520,rs554185745,rs554191685,rs554245667,rs554274485,rs554293019,rs554485806,rs554573200,rs554640238,rs554954751,rs554985772,rs555038937,rs555086932,rs555105359,rs555233636,rs555255077,rs555368095,rs555476967,rs555505810,rs555524638,rs555543239,rs555631024,rs555658830,rs555667763,rs555741971,rs555782623,rs555839360,rs556017050,rs556045964,rs556109088,rs556218432,rs556257500,rs556289179,rs556290120,rs556295470,rs556379436,rs556456720,rs556478473,rs556560970,rs556643024,rs556686230,rs556866138,rs556883978,rs55690701,rs557111569,rs55735896,rs557361221,rs557395934,rs557478177,rs557520330,rs557646868,rs558165358,rs558224368,rs558425819,rs558569645,rs558618614,rs558653063,rs558665180,rs558774936,rs558811485,rs559044320,rs559124993,rs55920940,rs559453837,rs559490859,rs55957519,rs559665914,rs559700600,rs559735265,rs559875162,rs559883452,rs560188018,rs560216879,rs560233421,rs560266844,rs560288630,rs560452335,rs560456195,rs560466488,rs56076905,rs560946394,rs560991639,rs561025462,rs561066498,rs561244299,rs561281589,rs561499605,rs561541819,rs561583085,rs561684977,rs561700146,rs561761384,rs561809839,rs561850231,rs561872524,rs562027976,rs562032935,rs562054124,rs562065575,rs562144765,rs562198700,rs562432314,rs562477473,rs562576770,rs562606191,rs562694851,rs562694938,rs562756397,rs562792679,rs562896490,rs562907465,rs562976358,rs562981632,rs563076849,rs563346447,rs563438065,rs563465895,rs563473006,rs563499765,rs563501451,rs563518193,rs563663428,rs563703283,rs563743860,rs563780737,rs563813461,rs563843961,rs563966700,rs564091149,rs564242945,rs564265308,rs564281811,rs564421645,rs564549923,rs564587171,rs564625751,rs564671381,rs564711245,rs564811321,rs564856362,rs564902481,rs564956258,rs565068609,rs565108797,rs565147427,rs565293336,rs565373455,rs565501175,rs565522374,rs565568087,rs565597589,rs565707321,rs565741179,rs565891429,rs565998711,rs566035911,rs566038645,rs566094789,rs566199273,rs566252970,rs566365371,rs566376057,rs566468966,rs566556353,rs566591856,rs566594495,rs566741856,rs566765821,rs566777173,rs566890300,rs566918827,rs567051628,rs567095928,rs567135479,rs567152783,rs567398939,rs567563103,rs56772305,rs567780808,rs567936501,rs568064784,rs568112817,rs568132785,rs568172179,rs568203098,rs568220736,rs568331369,rs568349944,rs568365950,rs568636411,rs568688809,rs568726798,rs568869870,rs568898453,rs568907500,rs568984632,rs569109906,rs569147997,rs569190681,rs569231206,rs569349242,rs569388808,rs569439299,rs569441801,rs569501231,rs569574333,rs569683048,rs569715907,rs569835513,rs569839895,rs569845974,rs569954354,rs570181701,rs570251214,rs570397237,rs570455619,rs570470263,rs570507628,rs570629268,rs570707577,rs570742872,rs570754846,rs570781805,rs570817615,rs570875887,rs571032285,rs571149925,rs571154090,rs571204635,rs571216927,rs571230669,rs571592203,rs571623058,rs571648193,rs571684353,rs571684642,rs571749965,rs571766798,rs571777678,rs571902532,rs572070994,rs57208079,rs572131241,rs572203294,rs572203826,rs572365035,rs572376573,rs572382226,rs572412337,rs572657141,rs572838999,rs572912915,rs572939215,rs573017949,rs573024503,rs573202765,rs573266151,rs573319043,rs573343643,rs573429558,rs573505327,rs573508759,rs573608232,rs573827877,rs573866019,rs574121681,rs574235760,rs574290566,rs574425675,rs574558450,rs574596148,rs574663520,rs574703554,rs574897436,rs574924979,rs574968052,rs575031151,rs575050473,rs575187133,rs575305201,rs575351271,rs575375559,rs575413183,rs575414825,rs575425567,rs575785858,rs575792456,rs575918666,rs575936600,rs575997530,rs576000715,rs576058586,rs576100877,rs576122639,rs576218968,rs576289436,rs576292272,rs576340640,rs576358350,rs576397213,rs576414117,rs576924336,rs576929056,rs576946602,rs577201330,rs577252805,rs577472160,rs577480168,rs577531167,rs577654684,rs577862107,rs577990246,rs578164057,rs578245364,rs57878515,rs57878617,rs58159416,rs58589206,rs58781780,rs59179086,rs61255669,rs61338875,rs61702162,rs62231809,rs62231810,rs62231811,rs62231812,rs62231813,rs62231814,rs62231827,rs62231829,rs62231854,rs62231855,rs62231856,rs6442455,rs6442457,rs6706538,rs6735631,rs6762859,rs6765103,rs6766142,rs6770416,rs6773739,rs6774216,rs6774615,rs6776817,rs6777336,rs6779365,rs6783628,rs6786889,rs6790433,rs6791435,rs6794814,rs6798986,rs6800005,rs6800581,rs6801072,rs6801669,rs6801774,rs72898795,rs73028233,rs73030137,rs73030146,rs73030156,rs73130902,rs73132904,rs73132913,rs73132920,rs73132929,rs73132931,rs73132932,rs73133446,rs73815257,rs73815258,rs73815259,rs73815260,rs73815263,rs73815264,rs73815274,rs73815275,rs73815276,rs73815277,rs73815278,rs73815280,rs73815281,rs74491071,rs74601600,rs748098,rs748099,rs74936650,rs74972661,rs75025867,rs75031860,rs75564423,rs75859491,rs75861969,rs75903024,rs75924201,rs75941728,rs76091547,rs7611542,rs7616474,rs7620731,rs7625203,rs76345052,rs7638413,rs7647134,rs7650618,rs76644818,rs76652773,rs76809515,rs76875652,rs76899017,rs77050858,rs77281748,rs77301812,rs77383984,rs77659115,rs77733516,rs77950020,rs77967080,rs77972897,rs78005029,rs78122278,rs78159251,rs78405971,rs78475244,rs78485587,rs78644671,rs78660203,rs78721624,rs78769644,rs78977260,rs79088439,rs79164432,rs79223535,rs79472441,rs79603045,rs79709502,rs79738682,rs80120927,rs80188483,rs80236658,rs893084,rs893085,rs893086,rs930336,rs9310447,rs9683047,rs9809568,rs9809826,rs9810533,rs9810939,rs9815728,rs9816168,rs9820340,rs9820345,rs9830103,rs9834463,rs9835759,rs9835792,rs9844858,rs9857019,rs9861690,rs9867229,rs9871159,rs9877398	SLC1A4,SLC6A6
GO Biological Process	GO:0046415	urate metabolic process	1	0	0	0	22.2568	56.1176	1249	0.00105488	0.0234783	2092	0.307608	1	1	2.75986	0.362338	1	13	0.00193424	0.0769231	rs10214565,rs10428850,rs10806996,rs10946736,rs10946741,rs111426764,rs111534139,rs111722453,rs111746489,rs112209673,rs112272387,rs112403425,rs112572745,rs113619869,rs113771442,rs113858343,rs114036192,rs114067984,rs114121348,rs114310172,rs114397700,rs114410248,rs114453873,rs114686298,rs114813327,rs115118504,rs115312383,rs115454753,rs115455878,rs115481829,rs115493253,rs115515105,rs115518008,rs115587686,rs115678377,rs115742132,rs115747811,rs115869748,rs115929635,rs116145964,rs116148149,rs116157100,rs116178673,rs116326751,rs116386639,rs116481105,rs116490176,rs116494809,rs116710268,rs116895410,rs116983963,rs117242454,rs117368957,rs11751072,rs11752037,rs11758900,rs117592520,rs11760083,rs117792212,rs117850717,rs117983320,rs118148585,rs11970700,rs12110508,rs12111569,rs12194111,rs12202765,rs12529442,rs12529610,rs127485,rs127486,rs13199679,rs13218285,rs1328714,rs137866375,rs137918426,rs137989068,rs138039042,rs138187740,rs138314602,rs138386198,rs138449957,rs138457064,rs138472375,rs138497436,rs138573191,rs138752983,rs138867629,rs139004889,rs139118554,rs139171372,rs139320165,rs139447607,rs139587718,rs139600027,rs139614376,rs139648647,rs139660266,rs139666716,rs139699086,rs139704981,rs139821096,rs139920545,rs140022704,rs140105592,rs140122071,rs140225144,rs140266486,rs140304314,rs140323412,rs140469100,rs140515163,rs140583588,rs140719487,rs140808331,rs140840654,rs140922433,rs1410684,rs1410688,rs1410689,rs141071852,rs141146416,rs141466604,rs141523059,rs141528360,rs141559869,rs141660248,rs141804160,rs141977747,rs142155402,rs142175141,rs142190494,rs142284117,rs142378479,rs142400599,rs142498617,rs142555868,rs142629234,rs142631992,rs142799590,rs142805622,rs142877329,rs143018051,rs143054738,rs143158574,rs143240095,rs143364804,rs143385481,rs143401031,rs143413913,rs143414064,rs143415637,rs143438800,rs143476897,rs143559809,rs143691563,rs143695824,rs143809410,rs143827162,rs143830411,rs143886927,rs143995310,rs144215914,rs144279981,rs144379673,rs144487207,rs144489954,rs144529401,rs144628841,rs144629236,rs144787838,rs144911300,rs145025004,rs145163884,rs145281850,rs145320857,rs145370990,rs145528010,rs145609082,rs145619624,rs145633278,rs145650492,rs145658158,rs145661593,rs145793508,rs146017598,rs146036345,rs146331926,rs146351318,rs146381018,rs146398996,rs146455406,rs146522091,rs146582618,rs146698740,rs146813155,rs146952631,rs147166933,rs147235059,rs147253162,rs147367459,rs147472713,rs147489053,rs147602323,rs147635073,rs147642031,rs147740590,rs147746713,rs147885729,rs148222780,rs148274667,rs148318548,rs148342966,rs148343369,rs148443902,rs148451516,rs148498286,rs148581764,rs148755777,rs148810375,rs148823241,rs148858087,rs148982330,rs149027797,rs149143272,rs149248626,rs149302062,rs149349980,rs149418963,rs149628039,rs149648946,rs149688943,rs149735931,rs149736816,rs149789095,rs149823251,rs149872619,rs150037666,rs150137068,rs150168159,rs150314672,rs150432826,rs150484423,rs150673915,rs150731333,rs150742545,rs150846491,rs151024739,rs151072320,rs151184153,rs151205196,rs1536767,rs1536768,rs160035,rs16889797,rs16889798,rs180752505,rs180776431,rs180824244,rs180830117,rs181131588,rs181134555,rs181144075,rs181183237,rs181287301,rs181392008,rs181455221,rs181562589,rs181657064,rs181677496,rs181727575,rs181767844,rs181778193,rs181791792,rs181999896,rs182009129,rs182075634,rs182235789,rs182371393,rs182380696,rs182665252,rs182928040,rs182954116,rs182959567,rs182969970,rs183140655,rs183202074,rs183254411,rs183333239,rs183344393,rs183383900,rs183522780,rs183539317,rs183552336,rs183653188,rs183667418,rs183849857,rs183856689,rs183874167,rs183901078,rs184096867,rs184155595,rs184163419,rs184297274,rs184383501,rs184412011,rs184438622,rs184562298,rs184564349,rs184685198,rs184705749,rs184721894,rs184733320,rs184792384,rs184821884,rs184874036,rs185040361,rs185112925,rs185126582,rs185238660,rs185293865,rs185513014,rs185689026,rs185916532,rs185963431,rs185987451,rs185988273,rs185995774,rs186136825,rs186254721,rs186259511,rs186263111,rs186361153,rs186379470,rs186480737,rs186491309,rs186524034,rs186699515,rs186861432,rs186915199,rs186971825,rs186980273,rs187230136,rs187365306,rs187527257,rs187593170,rs187610282,rs187742828,rs187799044,rs187833900,rs187908950,rs187921706,rs187990047,rs188034584,rs188116028,rs188121423,rs188254857,rs188328440,rs188384102,rs188475376,rs188752673,rs188762077,rs188765920,rs188766203,rs188774287,rs188968009,rs189008615,rs189172794,rs189266966,rs189332469,rs189386292,rs189401433,rs189407179,rs189487569,rs189542058,rs189637101,rs189838570,rs189946264,rs190088705,rs190100506,rs190187136,rs190198009,rs190291504,rs190403694,rs190427323,rs190463024,rs190587195,rs190616412,rs190620620,rs190636111,rs190773049,rs190879170,rs190895939,rs191058268,rs191080224,rs191102268,rs191239475,rs191365294,rs191392531,rs191535229,rs191540890,rs191550217,rs191622721,rs191629118,rs191710742,rs191925090,rs191982467,rs191984191,rs192004011,rs192015563,rs192040508,rs192312368,rs192532537,rs192604390,rs192662849,rs192712862,rs192731242,rs192935539,rs193046844,rs193088908,rs193099367,rs193106974,rs193107437,rs193223784,rs193295609,rs199949255,rs200526871,rs2018530,rs2064524,rs216256,rs216257,rs216258,rs216259,rs216260,rs216261,rs216262,rs216263,rs216264,rs216265,rs2183067,rs2394322,rs2394361,rs2747672,rs2747673,rs2778498,rs2778499,rs2778500,rs2817734,rs2817736,rs2817737,rs2817744,rs2817745,rs303029,rs303030,rs303888,rs303890,rs303891,rs34705571,rs35129954,rs367608871,rs367711016,rs368028446,rs368157102,rs368201850,rs368473849,rs368521657,rs368914732,rs369177416,rs369503818,rs369594531,rs369689,rs369964,rs370164271,rs370449774,rs370672974,rs370800732,rs370828933,rs371265463,rs371455411,rs371594462,rs371946273,rs372039940,rs372261647,rs372761541,rs372827860,rs373700825,rs373836061,rs373969056,rs373971862,rs374140717,rs374237478,rs374357375,rs374451047,rs374675,rs374892764,rs376072777,rs376346031,rs376717737,rs377050521,rs377282601,rs377726835,rs385886,rs385891,rs387628,rs405882,rs408655,rs413970,rs421281,rs425081,rs430661,rs435086,rs451084,rs4712876,rs4712877,rs4712878,rs4712879,rs4712880,rs5028565,rs527604385,rs527663318,rs527735901,rs527796002,rs527800496,rs527848236,rs527867415,rs527906085,rs527983472,rs528070934,rs528117480,rs528257458,rs528317437,rs528330681,rs528544864,rs528655503,rs528733885,rs528734711,rs528797377,rs528859078,rs528897745,rs528966381,rs529001675,rs529009921,rs529037862,rs529100118,rs529242129,rs529498925,rs529505007,rs529584243,rs529609597,rs529640013,rs529648,rs529828453,rs529875150,rs529907475,rs530036130,rs530164002,rs530287102,rs530404715,rs530416555,rs530421906,rs530469839,rs530732980,rs530854691,rs530975194,rs531112258,rs531126436,rs531188124,rs531291653,rs531318693,rs531795353,rs531797227,rs531852616,rs531860008,rs532145798,rs532193904,rs532239007,rs532276057,rs532346990,rs532410131,rs532679495,rs532906577,rs532919093,rs532925772,rs533016938,rs533153108,rs533172529,rs533231733,rs533243428,rs533286906,rs533333273,rs533353968,rs533406802,rs533550104,rs533757674,rs533820139,rs533845400,rs533938291,rs533975911,rs534011578,rs534089182,rs534092335,rs534236213,rs534381029,rs534553202,rs534554951,rs534573861,rs534627286,rs534694802,rs534875620,rs534886356,rs534914428,rs534931951,rs535138566,rs535141442,rs535146297,rs535438143,rs535603945,rs535621095,rs535685673,rs535743855,rs535782571,rs535900380,rs536015096,rs536095977,rs536154370,rs536203892,rs536366956,rs536503196,rs536524501,rs536612137,rs536621887,rs536832955,rs536865570,rs536891063,rs536969989,rs537037113,rs537099359,rs537146925,rs537153368,rs537155902,rs537203463,rs537396901,rs537408635,rs537419918,rs537848794,rs537987018,rs538073345,rs538270735,rs538280866,rs538561458,rs538689751,rs538704137,rs538803518,rs538853460,rs538973499,rs539009809,rs539050857,rs539147438,rs539207082,rs539422745,rs539424925,rs539537695,rs539559146,rs539629774,rs539721954,rs539795489,rs539832505,rs539871155,rs539898871,rs539954620,rs540113576,rs540344116,rs540545755,rs540570165,rs540636189,rs540789703,rs540808385,rs540814304,rs540855970,rs540869387,rs540930708,rs541269165,rs541277851,rs541536383,rs541601133,rs541626075,rs541772080,rs541809624,rs541832840,rs542081413,rs542146186,rs542368392,rs542421157,rs542543122,rs542809812,rs542833388,rs543021999,rs543034580,rs543059694,rs543286282,rs543380933,rs543440272,rs543585194,rs543769402,rs543903912,rs544083960,rs544508797,rs544575489,rs544575721,rs544637126,rs544643691,rs544660867,rs544710585,rs544758419,rs544778472,rs544869020,rs544889291,rs544927319,rs544968810,rs545044576,rs545200378,rs545352477,rs545435364,rs545513479,rs545649311,rs545691514,rs545723908,rs545762317,rs545784042,rs545987333,rs546009993,rs546084300,rs546169756,rs546226813,rs546275959,rs546295228,rs546311299,rs546351650,rs546396169,rs546448288,rs546500578,rs546767162,rs546779175,rs546852014,rs547036938,rs547111911,rs547116362,rs547264333,rs547267300,rs547286012,rs547367911,rs547435257,rs547510320,rs547524460,rs547552377,rs547582786,rs547679229,rs547738821,rs547771424,rs547781557,rs547803905,rs547816648,rs547970813,rs548209885,rs548378175,rs548381946,rs548493837,rs548599992,rs548691259,rs548962323,rs549072003,rs549076562,rs549198472,rs549258018,rs549284236,rs549834341,rs549840314,rs549841963,rs549866523,rs549917146,rs550053811,rs550080733,rs550125099,rs550145984,rs550193004,rs550370219,rs550448212,rs550514621,rs550595738,rs550601203,rs550639859,rs550773201,rs550938446,rs551019353,rs551020732,rs551116786,rs551226006,rs551251221,rs551323334,rs551458564,rs551465340,rs551481506,rs551509585,rs551526662,rs551668855,rs551770835,rs551776768,rs551985512,rs552035749,rs552106936,rs552225825,rs552333922,rs552373581,rs552393683,rs552416133,rs552560976,rs552621284,rs552779554,rs552855880,rs552898611,rs553043605,rs553045409,rs553048327,rs553113541,rs553187913,rs553362770,rs553427181,rs553442190,rs553457924,rs553581558,rs553682410,rs553703950,rs553821545,rs553910971,rs554089148,rs554091611,rs554150480,rs554194984,rs554219208,rs554500697,rs554509598,rs554534693,rs554572941,rs555005680,rs555038501,rs555107177,rs555125268,rs555163826,rs555218399,rs555231686,rs555292089,rs555377414,rs555494679,rs555580630,rs555646136,rs555861497,rs555929828,rs555980584,rs556071779,rs556134538,rs556145519,rs556152382,rs556210618,rs556210723,rs556223334,rs556287368,rs556315661,rs556352867,rs556536581,rs556556963,rs556561733,rs556691189,rs556767463,rs556886427,rs556932169,rs557011648,rs557031825,rs557035328,rs557044685,rs557102144,rs557315958,rs557403409,rs557478079,rs557621093,rs557676821,rs557755223,rs557794687,rs557808758,rs557872119,rs557950771,rs557955432,rs558126464,rs558262933,rs558347327,rs558500448,rs558657996,rs558687145,rs558707751,rs558882070,rs558888577,rs558922917,rs558930115,rs559064279,rs559109373,rs559223600,rs559243806,rs559432756,rs559560718,rs559573874,rs559725963,rs559977806,rs560375554,rs560538700,rs560570239,rs560633314,rs560684278,rs560744304,rs560805114,rs560807803,rs561009210,rs561040681,rs561063792,rs561184840,rs561236046,rs561282423,rs561319789,rs561429425,rs561510601,rs561603859,rs561878861,rs561893275,rs561992723,rs562044690,rs562118618,rs562156322,rs562295529,rs562637975,rs562721130,rs562804275,rs562836396,rs563186307,rs563283229,rs563287580,rs563303388,rs563327568,rs563359855,rs563364480,rs563381934,rs563416431,rs563439682,rs563488374,rs563620001,rs563716401,rs563875145,rs564014574,rs564052092,rs564052724,rs564091535,rs564143602,rs564172672,rs564400518,rs564404552,rs564404853,rs564460175,rs564566275,rs564751913,rs564869631,rs564915237,rs564969131,rs564990826,rs565121645,rs565348624,rs565477189,rs565617648,rs565668149,rs565700021,rs565935936,rs565953069,rs566073877,rs566174452,rs566267882,rs566349538,rs566470919,rs566703502,rs566813136,rs566856688,rs566987745,rs566999528,rs567004935,rs567052144,rs567062215,rs567066965,rs567070420,rs567100077,rs567181731,rs567249826,rs567386267,rs567453107,rs56748682,rs567494007,rs567548004,rs567689741,rs56772860,rs567840837,rs567931620,rs567973209,rs568042840,rs568056113,rs568192543,rs568242339,rs568414627,rs56850465,rs568524875,rs568550418,rs568798769,rs568847568,rs568968136,rs569096350,rs569169225,rs569358688,rs569506819,rs569676505,rs569684055,rs569820399,rs569840637,rs569884600,rs569926322,rs570063237,rs570171916,rs570204037,rs570450734,rs570562716,rs570599819,rs570881692,rs570921862,rs570972176,rs570989924,rs570993851,rs571121010,rs571270091,rs571364868,rs571478466,rs571491119,rs571548985,rs571581651,rs571835967,rs571909402,rs571932752,rs572131154,rs572198611,rs572326919,rs572439510,rs572543145,rs572554231,rs572559152,rs572615931,rs572681984,rs572821391,rs572847118,rs572948098,rs572949414,rs572982797,rs573073695,rs573087970,rs573178998,rs573313771,rs573337990,rs573452125,rs573530121,rs573592310,rs573594210,rs573621815,rs573624240,rs573637282,rs573830325,rs573901441,rs574046209,rs574054029,rs574150755,rs574154035,rs574231125,rs574317226,rs574440189,rs574478164,rs574506096,rs574628850,rs574637150,rs574927307,rs574967059,rs575061301,rs575070857,rs575152136,rs575226088,rs575258020,rs575304565,rs575454751,rs575525674,rs575743438,rs575747557,rs575856393,rs575859417,rs575972847,rs575982806,rs576058866,rs576181999,rs576241683,rs576536989,rs576577732,rs576752842,rs576853781,rs576898375,rs577208442,rs577233150,rs577246927,rs577247931,rs577266165,rs577425436,rs57747209,rs577575593,rs577606358,rs577688037,rs577752076,rs577945940,rs577953764,rs577969179,rs58270299,rs586953,rs58858607,rs592701,rs59308637,rs59512417,rs603510,rs60355559,rs605704,rs60611299,rs606162,rs61604920,rs618383,rs618388,rs618393,rs62402041,rs62402043,rs631693,rs640380,rs640845,rs647297,rs66827126,rs680009,rs681905,rs683198,rs6904098,rs6907762,rs6907920,rs6908148,rs6917505,rs6922006,rs6924192,rs6925479,rs6929465,rs6929680,rs6932439,rs6933228,rs6935286,rs6940388,rs6940553,rs733535,rs73382310,rs73382319,rs73382361,rs73382372,rs73384155,rs73384157,rs73384158,rs73384165,rs73384172,rs73384173,rs73731441,rs73731445,rs73731446,rs73731449,rs73731451,rs74539369,rs74785867,rs75174451,rs75212801,rs75470093,rs75500475,rs75598446,rs75652697,rs75717226,rs76171427,rs76212383,rs76214422,rs76245891,rs76259803,rs76363457,rs76412442,rs76488511,rs76774742,rs77110885,rs77136585,rs77307440,rs7742242,rs7742357,rs77435994,rs7744690,rs7748247,rs7758891,rs7759489,rs7763408,rs7764561,rs7767457,rs77711101,rs77740490,rs78540982,rs78624124,rs78737701,rs78770933,rs78788186,rs78878947,rs78902227,rs78935834,rs79290877,rs79308066,rs79522700,rs79854523,rs80063537,rs80075182,rs80241867,rs80280680,rs895674,rs895675,rs9356956,rs9356957,rs9356959,rs9358818,rs9358825,rs9366598,rs9366599,rs9379703,rs9393594,rs9393606,rs9461081,rs9461082,rs9461090,rs9467348,rs9467354,rs9467358,rs9467376	LRRC16A
GO Biological Process	GO:0051638	barbed-end actin filament uncapping	1	0	0	0	91.8674	13.5957	1249	0.000255568	0.0234783	432	0.0278721	1	0.832486	35.8781	0.0278721	1	1	0.00193424	1	rs10214565,rs10428850,rs10806996,rs10946736,rs10946741,rs111426764,rs111534139,rs111722453,rs111746489,rs112209673,rs112272387,rs112403425,rs112572745,rs113619869,rs113771442,rs113858343,rs114036192,rs114067984,rs114121348,rs114310172,rs114397700,rs114410248,rs114453873,rs114686298,rs114813327,rs115118504,rs115312383,rs115454753,rs115455878,rs115481829,rs115493253,rs115515105,rs115518008,rs115587686,rs115678377,rs115742132,rs115747811,rs115869748,rs115929635,rs116145964,rs116148149,rs116157100,rs116178673,rs116326751,rs116386639,rs116481105,rs116490176,rs116494809,rs116710268,rs116895410,rs116983963,rs117242454,rs117368957,rs11751072,rs11752037,rs11758900,rs117592520,rs11760083,rs117792212,rs117850717,rs117983320,rs118148585,rs11970700,rs12110508,rs12111569,rs12194111,rs12202765,rs12529442,rs12529610,rs127485,rs127486,rs13199679,rs13218285,rs1328714,rs137866375,rs137918426,rs137989068,rs138039042,rs138187740,rs138314602,rs138386198,rs138449957,rs138457064,rs138472375,rs138497436,rs138573191,rs138752983,rs138867629,rs139004889,rs139118554,rs139171372,rs139320165,rs139447607,rs139587718,rs139600027,rs139614376,rs139648647,rs139660266,rs139666716,rs139699086,rs139704981,rs139821096,rs139920545,rs140022704,rs140105592,rs140122071,rs140225144,rs140266486,rs140304314,rs140323412,rs140469100,rs140515163,rs140583588,rs140719487,rs140808331,rs140840654,rs140922433,rs1410684,rs1410688,rs1410689,rs141071852,rs141146416,rs141466604,rs141523059,rs141528360,rs141559869,rs141660248,rs141804160,rs141977747,rs142155402,rs142175141,rs142190494,rs142284117,rs142378479,rs142400599,rs142498617,rs142555868,rs142629234,rs142631992,rs142799590,rs142805622,rs142877329,rs143018051,rs143054738,rs143158574,rs143240095,rs143364804,rs143385481,rs143401031,rs143413913,rs143414064,rs143415637,rs143438800,rs143476897,rs143559809,rs143691563,rs143695824,rs143809410,rs143827162,rs143830411,rs143886927,rs143995310,rs144215914,rs144279981,rs144379673,rs144487207,rs144489954,rs144529401,rs144628841,rs144629236,rs144787838,rs144911300,rs145025004,rs145163884,rs145281850,rs145320857,rs145370990,rs145528010,rs145609082,rs145619624,rs145633278,rs145650492,rs145658158,rs145661593,rs145793508,rs146017598,rs146036345,rs146331926,rs146351318,rs146381018,rs146398996,rs146455406,rs146522091,rs146582618,rs146698740,rs146813155,rs146952631,rs147166933,rs147235059,rs147253162,rs147367459,rs147472713,rs147489053,rs147602323,rs147635073,rs147642031,rs147740590,rs147746713,rs147885729,rs148222780,rs148274667,rs148318548,rs148342966,rs148343369,rs148443902,rs148451516,rs148498286,rs148581764,rs148755777,rs148810375,rs148823241,rs148858087,rs148982330,rs149027797,rs149143272,rs149248626,rs149302062,rs149349980,rs149418963,rs149628039,rs149648946,rs149688943,rs149735931,rs149736816,rs149789095,rs149823251,rs149872619,rs150037666,rs150137068,rs150168159,rs150314672,rs150432826,rs150484423,rs150673915,rs150731333,rs150742545,rs150846491,rs151024739,rs151072320,rs151184153,rs151205196,rs1536767,rs1536768,rs160035,rs16889797,rs16889798,rs180752505,rs180776431,rs180824244,rs180830117,rs181131588,rs181134555,rs181144075,rs181183237,rs181287301,rs181392008,rs181455221,rs181562589,rs181657064,rs181677496,rs181727575,rs181767844,rs181778193,rs181791792,rs181999896,rs182009129,rs182075634,rs182235789,rs182371393,rs182380696,rs182665252,rs182928040,rs182954116,rs182959567,rs182969970,rs183140655,rs183202074,rs183254411,rs183333239,rs183344393,rs183383900,rs183522780,rs183539317,rs183552336,rs183653188,rs183667418,rs183849857,rs183856689,rs183874167,rs183901078,rs184096867,rs184155595,rs184163419,rs184297274,rs184383501,rs184412011,rs184438622,rs184562298,rs184564349,rs184685198,rs184705749,rs184721894,rs184733320,rs184792384,rs184821884,rs184874036,rs185040361,rs185112925,rs185126582,rs185238660,rs185293865,rs185513014,rs185689026,rs185916532,rs185963431,rs185987451,rs185988273,rs185995774,rs186136825,rs186254721,rs186259511,rs186263111,rs186361153,rs186379470,rs186480737,rs186491309,rs186524034,rs186699515,rs186861432,rs186915199,rs186971825,rs186980273,rs187230136,rs187365306,rs187527257,rs187593170,rs187610282,rs187742828,rs187799044,rs187833900,rs187908950,rs187921706,rs187990047,rs188034584,rs188116028,rs188121423,rs188254857,rs188328440,rs188384102,rs188475376,rs188752673,rs188762077,rs188765920,rs188766203,rs188774287,rs188968009,rs189008615,rs189172794,rs189266966,rs189332469,rs189386292,rs189401433,rs189407179,rs189487569,rs189542058,rs189637101,rs189838570,rs189946264,rs190088705,rs190100506,rs190187136,rs190198009,rs190291504,rs190403694,rs190427323,rs190463024,rs190587195,rs190616412,rs190620620,rs190636111,rs190773049,rs190879170,rs190895939,rs191058268,rs191080224,rs191102268,rs191239475,rs191365294,rs191392531,rs191535229,rs191540890,rs191550217,rs191622721,rs191629118,rs191710742,rs191925090,rs191982467,rs191984191,rs192004011,rs192015563,rs192040508,rs192312368,rs192532537,rs192604390,rs192662849,rs192712862,rs192731242,rs192935539,rs193046844,rs193088908,rs193099367,rs193106974,rs193107437,rs193223784,rs193295609,rs199949255,rs200526871,rs2018530,rs2064524,rs216256,rs216257,rs216258,rs216259,rs216260,rs216261,rs216262,rs216263,rs216264,rs216265,rs2183067,rs2394322,rs2394361,rs2747672,rs2747673,rs2778498,rs2778499,rs2778500,rs2817734,rs2817736,rs2817737,rs2817744,rs2817745,rs303029,rs303030,rs303888,rs303890,rs303891,rs34705571,rs35129954,rs367608871,rs367711016,rs368028446,rs368157102,rs368201850,rs368473849,rs368521657,rs368914732,rs369177416,rs369503818,rs369594531,rs369689,rs369964,rs370164271,rs370449774,rs370672974,rs370800732,rs370828933,rs371265463,rs371455411,rs371594462,rs371946273,rs372039940,rs372261647,rs372761541,rs372827860,rs373700825,rs373836061,rs373969056,rs373971862,rs374140717,rs374237478,rs374357375,rs374451047,rs374675,rs374892764,rs376072777,rs376346031,rs376717737,rs377050521,rs377282601,rs377726835,rs385886,rs385891,rs387628,rs405882,rs408655,rs413970,rs421281,rs425081,rs430661,rs435086,rs451084,rs4712876,rs4712877,rs4712878,rs4712879,rs4712880,rs5028565,rs527604385,rs527663318,rs527735901,rs527796002,rs527800496,rs527848236,rs527867415,rs527906085,rs527983472,rs528070934,rs528117480,rs528257458,rs528317437,rs528330681,rs528544864,rs528655503,rs528733885,rs528734711,rs528797377,rs528859078,rs528897745,rs528966381,rs529001675,rs529009921,rs529037862,rs529100118,rs529242129,rs529498925,rs529505007,rs529584243,rs529609597,rs529640013,rs529648,rs529828453,rs529875150,rs529907475,rs530036130,rs530164002,rs530287102,rs530404715,rs530416555,rs530421906,rs530469839,rs530732980,rs530854691,rs530975194,rs531112258,rs531126436,rs531188124,rs531291653,rs531318693,rs531795353,rs531797227,rs531852616,rs531860008,rs532145798,rs532193904,rs532239007,rs532276057,rs532346990,rs532410131,rs532679495,rs532906577,rs532919093,rs532925772,rs533016938,rs533153108,rs533172529,rs533231733,rs533243428,rs533286906,rs533333273,rs533353968,rs533406802,rs533550104,rs533757674,rs533820139,rs533845400,rs533938291,rs533975911,rs534011578,rs534089182,rs534092335,rs534236213,rs534381029,rs534553202,rs534554951,rs534573861,rs534627286,rs534694802,rs534875620,rs534886356,rs534914428,rs534931951,rs535138566,rs535141442,rs535146297,rs535438143,rs535603945,rs535621095,rs535685673,rs535743855,rs535782571,rs535900380,rs536015096,rs536095977,rs536154370,rs536203892,rs536366956,rs536503196,rs536524501,rs536612137,rs536621887,rs536832955,rs536865570,rs536891063,rs536969989,rs537037113,rs537099359,rs537146925,rs537153368,rs537155902,rs537203463,rs537396901,rs537408635,rs537419918,rs537848794,rs537987018,rs538073345,rs538270735,rs538280866,rs538561458,rs538689751,rs538704137,rs538803518,rs538853460,rs538973499,rs539009809,rs539050857,rs539147438,rs539207082,rs539422745,rs539424925,rs539537695,rs539559146,rs539629774,rs539721954,rs539795489,rs539832505,rs539871155,rs539898871,rs539954620,rs540113576,rs540344116,rs540545755,rs540570165,rs540636189,rs540789703,rs540808385,rs540814304,rs540855970,rs540869387,rs540930708,rs541269165,rs541277851,rs541536383,rs541601133,rs541626075,rs541772080,rs541809624,rs541832840,rs542081413,rs542146186,rs542368392,rs542421157,rs542543122,rs542809812,rs542833388,rs543021999,rs543034580,rs543059694,rs543286282,rs543380933,rs543440272,rs543585194,rs543769402,rs543903912,rs544083960,rs544508797,rs544575489,rs544575721,rs544637126,rs544643691,rs544660867,rs544710585,rs544758419,rs544778472,rs544869020,rs544889291,rs544927319,rs544968810,rs545044576,rs545200378,rs545352477,rs545435364,rs545513479,rs545649311,rs545691514,rs545723908,rs545762317,rs545784042,rs545987333,rs546009993,rs546084300,rs546169756,rs546226813,rs546275959,rs546295228,rs546311299,rs546351650,rs546396169,rs546448288,rs546500578,rs546767162,rs546779175,rs546852014,rs547036938,rs547111911,rs547116362,rs547264333,rs547267300,rs547286012,rs547367911,rs547435257,rs547510320,rs547524460,rs547552377,rs547582786,rs547679229,rs547738821,rs547771424,rs547781557,rs547803905,rs547816648,rs547970813,rs548209885,rs548378175,rs548381946,rs548493837,rs548599992,rs548691259,rs548962323,rs549072003,rs549076562,rs549198472,rs549258018,rs549284236,rs549834341,rs549840314,rs549841963,rs549866523,rs549917146,rs550053811,rs550080733,rs550125099,rs550145984,rs550193004,rs550370219,rs550448212,rs550514621,rs550595738,rs550601203,rs550639859,rs550773201,rs550938446,rs551019353,rs551020732,rs551116786,rs551226006,rs551251221,rs551323334,rs551458564,rs551465340,rs551481506,rs551509585,rs551526662,rs551668855,rs551770835,rs551776768,rs551985512,rs552035749,rs552106936,rs552225825,rs552333922,rs552373581,rs552393683,rs552416133,rs552560976,rs552621284,rs552779554,rs552855880,rs552898611,rs553043605,rs553045409,rs553048327,rs553113541,rs553187913,rs553362770,rs553427181,rs553442190,rs553457924,rs553581558,rs553682410,rs553703950,rs553821545,rs553910971,rs554089148,rs554091611,rs554150480,rs554194984,rs554219208,rs554500697,rs554509598,rs554534693,rs554572941,rs555005680,rs555038501,rs555107177,rs555125268,rs555163826,rs555218399,rs555231686,rs555292089,rs555377414,rs555494679,rs555580630,rs555646136,rs555861497,rs555929828,rs555980584,rs556071779,rs556134538,rs556145519,rs556152382,rs556210618,rs556210723,rs556223334,rs556287368,rs556315661,rs556352867,rs556536581,rs556556963,rs556561733,rs556691189,rs556767463,rs556886427,rs556932169,rs557011648,rs557031825,rs557035328,rs557044685,rs557102144,rs557315958,rs557403409,rs557478079,rs557621093,rs557676821,rs557755223,rs557794687,rs557808758,rs557872119,rs557950771,rs557955432,rs558126464,rs558262933,rs558347327,rs558500448,rs558657996,rs558687145,rs558707751,rs558882070,rs558888577,rs558922917,rs558930115,rs559064279,rs559109373,rs559223600,rs559243806,rs559432756,rs559560718,rs559573874,rs559725963,rs559977806,rs560375554,rs560538700,rs560570239,rs560633314,rs560684278,rs560744304,rs560805114,rs560807803,rs561009210,rs561040681,rs561063792,rs561184840,rs561236046,rs561282423,rs561319789,rs561429425,rs561510601,rs561603859,rs561878861,rs561893275,rs561992723,rs562044690,rs562118618,rs562156322,rs562295529,rs562637975,rs562721130,rs562804275,rs562836396,rs563186307,rs563283229,rs563287580,rs563303388,rs563327568,rs563359855,rs563364480,rs563381934,rs563416431,rs563439682,rs563488374,rs563620001,rs563716401,rs563875145,rs564014574,rs564052092,rs564052724,rs564091535,rs564143602,rs564172672,rs564400518,rs564404552,rs564404853,rs564460175,rs564566275,rs564751913,rs564869631,rs564915237,rs564969131,rs564990826,rs565121645,rs565348624,rs565477189,rs565617648,rs565668149,rs565700021,rs565935936,rs565953069,rs566073877,rs566174452,rs566267882,rs566349538,rs566470919,rs566703502,rs566813136,rs566856688,rs566987745,rs566999528,rs567004935,rs567052144,rs567062215,rs567066965,rs567070420,rs567100077,rs567181731,rs567249826,rs567386267,rs567453107,rs56748682,rs567494007,rs567548004,rs567689741,rs56772860,rs567840837,rs567931620,rs567973209,rs568042840,rs568056113,rs568192543,rs568242339,rs568414627,rs56850465,rs568524875,rs568550418,rs568798769,rs568847568,rs568968136,rs569096350,rs569169225,rs569358688,rs569506819,rs569676505,rs569684055,rs569820399,rs569840637,rs569884600,rs569926322,rs570063237,rs570171916,rs570204037,rs570450734,rs570562716,rs570599819,rs570881692,rs570921862,rs570972176,rs570989924,rs570993851,rs571121010,rs571270091,rs571364868,rs571478466,rs571491119,rs571548985,rs571581651,rs571835967,rs571909402,rs571932752,rs572131154,rs572198611,rs572326919,rs572439510,rs572543145,rs572554231,rs572559152,rs572615931,rs572681984,rs572821391,rs572847118,rs572948098,rs572949414,rs572982797,rs573073695,rs573087970,rs573178998,rs573313771,rs573337990,rs573452125,rs573530121,rs573592310,rs573594210,rs573621815,rs573624240,rs573637282,rs573830325,rs573901441,rs574046209,rs574054029,rs574150755,rs574154035,rs574231125,rs574317226,rs574440189,rs574478164,rs574506096,rs574628850,rs574637150,rs574927307,rs574967059,rs575061301,rs575070857,rs575152136,rs575226088,rs575258020,rs575304565,rs575454751,rs575525674,rs575743438,rs575747557,rs575856393,rs575859417,rs575972847,rs575982806,rs576058866,rs576181999,rs576241683,rs576536989,rs576577732,rs576752842,rs576853781,rs576898375,rs577208442,rs577233150,rs577246927,rs577247931,rs577266165,rs577425436,rs57747209,rs577575593,rs577606358,rs577688037,rs577752076,rs577945940,rs577953764,rs577969179,rs58270299,rs586953,rs58858607,rs592701,rs59308637,rs59512417,rs603510,rs60355559,rs605704,rs60611299,rs606162,rs61604920,rs618383,rs618388,rs618393,rs62402041,rs62402043,rs631693,rs640380,rs640845,rs647297,rs66827126,rs680009,rs681905,rs683198,rs6904098,rs6907762,rs6907920,rs6908148,rs6917505,rs6922006,rs6924192,rs6925479,rs6929465,rs6929680,rs6932439,rs6933228,rs6935286,rs6940388,rs6940553,rs733535,rs73382310,rs73382319,rs73382361,rs73382372,rs73384155,rs73384157,rs73384158,rs73384165,rs73384172,rs73384173,rs73731441,rs73731445,rs73731446,rs73731449,rs73731451,rs74539369,rs74785867,rs75174451,rs75212801,rs75470093,rs75500475,rs75598446,rs75652697,rs75717226,rs76171427,rs76212383,rs76214422,rs76245891,rs76259803,rs76363457,rs76412442,rs76488511,rs76774742,rs77110885,rs77136585,rs77307440,rs7742242,rs7742357,rs77435994,rs7744690,rs7748247,rs7758891,rs7759489,rs7763408,rs7764561,rs7767457,rs77711101,rs77740490,rs78540982,rs78624124,rs78737701,rs78770933,rs78788186,rs78878947,rs78902227,rs78935834,rs79290877,rs79308066,rs79522700,rs79854523,rs80063537,rs80075182,rs80241867,rs80280680,rs895674,rs895675,rs9356956,rs9356957,rs9356959,rs9358818,rs9358825,rs9366598,rs9366599,rs9379703,rs9393594,rs9393606,rs9461081,rs9461082,rs9461090,rs9467348,rs9467354,rs9467358,rs9467376	LRRC16A
GO Biological Process	GO:0051695	actin filament uncapping	1	0	0	0	73.656	16.9572	1249	0.000318756	0.0234783	643	0.0549688	1	1	17.9391	0.0557442	1	2	0.00193424	0.5	rs10214565,rs10428850,rs10806996,rs10946736,rs10946741,rs111426764,rs111534139,rs111722453,rs111746489,rs112209673,rs112272387,rs112403425,rs112572745,rs113619869,rs113771442,rs113858343,rs114036192,rs114067984,rs114121348,rs114310172,rs114397700,rs114410248,rs114453873,rs114686298,rs114813327,rs115118504,rs115312383,rs115454753,rs115455878,rs115481829,rs115493253,rs115515105,rs115518008,rs115587686,rs115678377,rs115742132,rs115747811,rs115869748,rs115929635,rs116145964,rs116148149,rs116157100,rs116178673,rs116326751,rs116386639,rs116481105,rs116490176,rs116494809,rs116710268,rs116895410,rs116983963,rs117242454,rs117368957,rs11751072,rs11752037,rs11758900,rs117592520,rs11760083,rs117792212,rs117850717,rs117983320,rs118148585,rs11970700,rs12110508,rs12111569,rs12194111,rs12202765,rs12529442,rs12529610,rs127485,rs127486,rs13199679,rs13218285,rs1328714,rs137866375,rs137918426,rs137989068,rs138039042,rs138187740,rs138314602,rs138386198,rs138449957,rs138457064,rs138472375,rs138497436,rs138573191,rs138752983,rs138867629,rs139004889,rs139118554,rs139171372,rs139320165,rs139447607,rs139587718,rs139600027,rs139614376,rs139648647,rs139660266,rs139666716,rs139699086,rs139704981,rs139821096,rs139920545,rs140022704,rs140105592,rs140122071,rs140225144,rs140266486,rs140304314,rs140323412,rs140469100,rs140515163,rs140583588,rs140719487,rs140808331,rs140840654,rs140922433,rs1410684,rs1410688,rs1410689,rs141071852,rs141146416,rs141466604,rs141523059,rs141528360,rs141559869,rs141660248,rs141804160,rs141977747,rs142155402,rs142175141,rs142190494,rs142284117,rs142378479,rs142400599,rs142498617,rs142555868,rs142629234,rs142631992,rs142799590,rs142805622,rs142877329,rs143018051,rs143054738,rs143158574,rs143240095,rs143364804,rs143385481,rs143401031,rs143413913,rs143414064,rs143415637,rs143438800,rs143476897,rs143559809,rs143691563,rs143695824,rs143809410,rs143827162,rs143830411,rs143886927,rs143995310,rs144215914,rs144279981,rs144379673,rs144487207,rs144489954,rs144529401,rs144628841,rs144629236,rs144787838,rs144911300,rs145025004,rs145163884,rs145281850,rs145320857,rs145370990,rs145528010,rs145609082,rs145619624,rs145633278,rs145650492,rs145658158,rs145661593,rs145793508,rs146017598,rs146036345,rs146331926,rs146351318,rs146381018,rs146398996,rs146455406,rs146522091,rs146582618,rs146698740,rs146813155,rs146952631,rs147166933,rs147235059,rs147253162,rs147367459,rs147472713,rs147489053,rs147602323,rs147635073,rs147642031,rs147740590,rs147746713,rs147885729,rs148222780,rs148274667,rs148318548,rs148342966,rs148343369,rs148443902,rs148451516,rs148498286,rs148581764,rs148755777,rs148810375,rs148823241,rs148858087,rs148982330,rs149027797,rs149143272,rs149248626,rs149302062,rs149349980,rs149418963,rs149628039,rs149648946,rs149688943,rs149735931,rs149736816,rs149789095,rs149823251,rs149872619,rs150037666,rs150137068,rs150168159,rs150314672,rs150432826,rs150484423,rs150673915,rs150731333,rs150742545,rs150846491,rs151024739,rs151072320,rs151184153,rs151205196,rs1536767,rs1536768,rs160035,rs16889797,rs16889798,rs180752505,rs180776431,rs180824244,rs180830117,rs181131588,rs181134555,rs181144075,rs181183237,rs181287301,rs181392008,rs181455221,rs181562589,rs181657064,rs181677496,rs181727575,rs181767844,rs181778193,rs181791792,rs181999896,rs182009129,rs182075634,rs182235789,rs182371393,rs182380696,rs182665252,rs182928040,rs182954116,rs182959567,rs182969970,rs183140655,rs183202074,rs183254411,rs183333239,rs183344393,rs183383900,rs183522780,rs183539317,rs183552336,rs183653188,rs183667418,rs183849857,rs183856689,rs183874167,rs183901078,rs184096867,rs184155595,rs184163419,rs184297274,rs184383501,rs184412011,rs184438622,rs184562298,rs184564349,rs184685198,rs184705749,rs184721894,rs184733320,rs184792384,rs184821884,rs184874036,rs185040361,rs185112925,rs185126582,rs185238660,rs185293865,rs185513014,rs185689026,rs185916532,rs185963431,rs185987451,rs185988273,rs185995774,rs186136825,rs186254721,rs186259511,rs186263111,rs186361153,rs186379470,rs186480737,rs186491309,rs186524034,rs186699515,rs186861432,rs186915199,rs186971825,rs186980273,rs187230136,rs187365306,rs187527257,rs187593170,rs187610282,rs187742828,rs187799044,rs187833900,rs187908950,rs187921706,rs187990047,rs188034584,rs188116028,rs188121423,rs188254857,rs188328440,rs188384102,rs188475376,rs188752673,rs188762077,rs188765920,rs188766203,rs188774287,rs188968009,rs189008615,rs189172794,rs189266966,rs189332469,rs189386292,rs189401433,rs189407179,rs189487569,rs189542058,rs189637101,rs189838570,rs189946264,rs190088705,rs190100506,rs190187136,rs190198009,rs190291504,rs190403694,rs190427323,rs190463024,rs190587195,rs190616412,rs190620620,rs190636111,rs190773049,rs190879170,rs190895939,rs191058268,rs191080224,rs191102268,rs191239475,rs191365294,rs191392531,rs191535229,rs191540890,rs191550217,rs191622721,rs191629118,rs191710742,rs191925090,rs191982467,rs191984191,rs192004011,rs192015563,rs192040508,rs192312368,rs192532537,rs192604390,rs192662849,rs192712862,rs192731242,rs192935539,rs193046844,rs193088908,rs193099367,rs193106974,rs193107437,rs193223784,rs193295609,rs199949255,rs200526871,rs2018530,rs2064524,rs216256,rs216257,rs216258,rs216259,rs216260,rs216261,rs216262,rs216263,rs216264,rs216265,rs2183067,rs2394322,rs2394361,rs2747672,rs2747673,rs2778498,rs2778499,rs2778500,rs2817734,rs2817736,rs2817737,rs2817744,rs2817745,rs303029,rs303030,rs303888,rs303890,rs303891,rs34705571,rs35129954,rs367608871,rs367711016,rs368028446,rs368157102,rs368201850,rs368473849,rs368521657,rs368914732,rs369177416,rs369503818,rs369594531,rs369689,rs369964,rs370164271,rs370449774,rs370672974,rs370800732,rs370828933,rs371265463,rs371455411,rs371594462,rs371946273,rs372039940,rs372261647,rs372761541,rs372827860,rs373700825,rs373836061,rs373969056,rs373971862,rs374140717,rs374237478,rs374357375,rs374451047,rs374675,rs374892764,rs376072777,rs376346031,rs376717737,rs377050521,rs377282601,rs377726835,rs385886,rs385891,rs387628,rs405882,rs408655,rs413970,rs421281,rs425081,rs430661,rs435086,rs451084,rs4712876,rs4712877,rs4712878,rs4712879,rs4712880,rs5028565,rs527604385,rs527663318,rs527735901,rs527796002,rs527800496,rs527848236,rs527867415,rs527906085,rs527983472,rs528070934,rs528117480,rs528257458,rs528317437,rs528330681,rs528544864,rs528655503,rs528733885,rs528734711,rs528797377,rs528859078,rs528897745,rs528966381,rs529001675,rs529009921,rs529037862,rs529100118,rs529242129,rs529498925,rs529505007,rs529584243,rs529609597,rs529640013,rs529648,rs529828453,rs529875150,rs529907475,rs530036130,rs530164002,rs530287102,rs530404715,rs530416555,rs530421906,rs530469839,rs530732980,rs530854691,rs530975194,rs531112258,rs531126436,rs531188124,rs531291653,rs531318693,rs531795353,rs531797227,rs531852616,rs531860008,rs532145798,rs532193904,rs532239007,rs532276057,rs532346990,rs532410131,rs532679495,rs532906577,rs532919093,rs532925772,rs533016938,rs533153108,rs533172529,rs533231733,rs533243428,rs533286906,rs533333273,rs533353968,rs533406802,rs533550104,rs533757674,rs533820139,rs533845400,rs533938291,rs533975911,rs534011578,rs534089182,rs534092335,rs534236213,rs534381029,rs534553202,rs534554951,rs534573861,rs534627286,rs534694802,rs534875620,rs534886356,rs534914428,rs534931951,rs535138566,rs535141442,rs535146297,rs535438143,rs535603945,rs535621095,rs535685673,rs535743855,rs535782571,rs535900380,rs536015096,rs536095977,rs536154370,rs536203892,rs536366956,rs536503196,rs536524501,rs536612137,rs536621887,rs536832955,rs536865570,rs536891063,rs536969989,rs537037113,rs537099359,rs537146925,rs537153368,rs537155902,rs537203463,rs537396901,rs537408635,rs537419918,rs537848794,rs537987018,rs538073345,rs538270735,rs538280866,rs538561458,rs538689751,rs538704137,rs538803518,rs538853460,rs538973499,rs539009809,rs539050857,rs539147438,rs539207082,rs539422745,rs539424925,rs539537695,rs539559146,rs539629774,rs539721954,rs539795489,rs539832505,rs539871155,rs539898871,rs539954620,rs540113576,rs540344116,rs540545755,rs540570165,rs540636189,rs540789703,rs540808385,rs540814304,rs540855970,rs540869387,rs540930708,rs541269165,rs541277851,rs541536383,rs541601133,rs541626075,rs541772080,rs541809624,rs541832840,rs542081413,rs542146186,rs542368392,rs542421157,rs542543122,rs542809812,rs542833388,rs543021999,rs543034580,rs543059694,rs543286282,rs543380933,rs543440272,rs543585194,rs543769402,rs543903912,rs544083960,rs544508797,rs544575489,rs544575721,rs544637126,rs544643691,rs544660867,rs544710585,rs544758419,rs544778472,rs544869020,rs544889291,rs544927319,rs544968810,rs545044576,rs545200378,rs545352477,rs545435364,rs545513479,rs545649311,rs545691514,rs545723908,rs545762317,rs545784042,rs545987333,rs546009993,rs546084300,rs546169756,rs546226813,rs546275959,rs546295228,rs546311299,rs546351650,rs546396169,rs546448288,rs546500578,rs546767162,rs546779175,rs546852014,rs547036938,rs547111911,rs547116362,rs547264333,rs547267300,rs547286012,rs547367911,rs547435257,rs547510320,rs547524460,rs547552377,rs547582786,rs547679229,rs547738821,rs547771424,rs547781557,rs547803905,rs547816648,rs547970813,rs548209885,rs548378175,rs548381946,rs548493837,rs548599992,rs548691259,rs548962323,rs549072003,rs549076562,rs549198472,rs549258018,rs549284236,rs549834341,rs549840314,rs549841963,rs549866523,rs549917146,rs550053811,rs550080733,rs550125099,rs550145984,rs550193004,rs550370219,rs550448212,rs550514621,rs550595738,rs550601203,rs550639859,rs550773201,rs550938446,rs551019353,rs551020732,rs551116786,rs551226006,rs551251221,rs551323334,rs551458564,rs551465340,rs551481506,rs551509585,rs551526662,rs551668855,rs551770835,rs551776768,rs551985512,rs552035749,rs552106936,rs552225825,rs552333922,rs552373581,rs552393683,rs552416133,rs552560976,rs552621284,rs552779554,rs552855880,rs552898611,rs553043605,rs553045409,rs553048327,rs553113541,rs553187913,rs553362770,rs553427181,rs553442190,rs553457924,rs553581558,rs553682410,rs553703950,rs553821545,rs553910971,rs554089148,rs554091611,rs554150480,rs554194984,rs554219208,rs554500697,rs554509598,rs554534693,rs554572941,rs555005680,rs555038501,rs555107177,rs555125268,rs555163826,rs555218399,rs555231686,rs555292089,rs555377414,rs555494679,rs555580630,rs555646136,rs555861497,rs555929828,rs555980584,rs556071779,rs556134538,rs556145519,rs556152382,rs556210618,rs556210723,rs556223334,rs556287368,rs556315661,rs556352867,rs556536581,rs556556963,rs556561733,rs556691189,rs556767463,rs556886427,rs556932169,rs557011648,rs557031825,rs557035328,rs557044685,rs557102144,rs557315958,rs557403409,rs557478079,rs557621093,rs557676821,rs557755223,rs557794687,rs557808758,rs557872119,rs557950771,rs557955432,rs558126464,rs558262933,rs558347327,rs558500448,rs558657996,rs558687145,rs558707751,rs558882070,rs558888577,rs558922917,rs558930115,rs559064279,rs559109373,rs559223600,rs559243806,rs559432756,rs559560718,rs559573874,rs559725963,rs559977806,rs560375554,rs560538700,rs560570239,rs560633314,rs560684278,rs560744304,rs560805114,rs560807803,rs561009210,rs561040681,rs561063792,rs561184840,rs561236046,rs561282423,rs561319789,rs561429425,rs561510601,rs561603859,rs561878861,rs561893275,rs561992723,rs562044690,rs562118618,rs562156322,rs562295529,rs562637975,rs562721130,rs562804275,rs562836396,rs563186307,rs563283229,rs563287580,rs563303388,rs563327568,rs563359855,rs563364480,rs563381934,rs563416431,rs563439682,rs563488374,rs563620001,rs563716401,rs563875145,rs564014574,rs564052092,rs564052724,rs564091535,rs564143602,rs564172672,rs564400518,rs564404552,rs564404853,rs564460175,rs564566275,rs564751913,rs564869631,rs564915237,rs564969131,rs564990826,rs565121645,rs565348624,rs565477189,rs565617648,rs565668149,rs565700021,rs565935936,rs565953069,rs566073877,rs566174452,rs566267882,rs566349538,rs566470919,rs566703502,rs566813136,rs566856688,rs566987745,rs566999528,rs567004935,rs567052144,rs567062215,rs567066965,rs567070420,rs567100077,rs567181731,rs567249826,rs567386267,rs567453107,rs56748682,rs567494007,rs567548004,rs567689741,rs56772860,rs567840837,rs567931620,rs567973209,rs568042840,rs568056113,rs568192543,rs568242339,rs568414627,rs56850465,rs568524875,rs568550418,rs568798769,rs568847568,rs568968136,rs569096350,rs569169225,rs569358688,rs569506819,rs569676505,rs569684055,rs569820399,rs569840637,rs569884600,rs569926322,rs570063237,rs570171916,rs570204037,rs570450734,rs570562716,rs570599819,rs570881692,rs570921862,rs570972176,rs570989924,rs570993851,rs571121010,rs571270091,rs571364868,rs571478466,rs571491119,rs571548985,rs571581651,rs571835967,rs571909402,rs571932752,rs572131154,rs572198611,rs572326919,rs572439510,rs572543145,rs572554231,rs572559152,rs572615931,rs572681984,rs572821391,rs572847118,rs572948098,rs572949414,rs572982797,rs573073695,rs573087970,rs573178998,rs573313771,rs573337990,rs573452125,rs573530121,rs573592310,rs573594210,rs573621815,rs573624240,rs573637282,rs573830325,rs573901441,rs574046209,rs574054029,rs574150755,rs574154035,rs574231125,rs574317226,rs574440189,rs574478164,rs574506096,rs574628850,rs574637150,rs574927307,rs574967059,rs575061301,rs575070857,rs575152136,rs575226088,rs575258020,rs575304565,rs575454751,rs575525674,rs575743438,rs575747557,rs575856393,rs575859417,rs575972847,rs575982806,rs576058866,rs576181999,rs576241683,rs576536989,rs576577732,rs576752842,rs576853781,rs576898375,rs577208442,rs577233150,rs577246927,rs577247931,rs577266165,rs577425436,rs57747209,rs577575593,rs577606358,rs577688037,rs577752076,rs577945940,rs577953764,rs577969179,rs58270299,rs586953,rs58858607,rs592701,rs59308637,rs59512417,rs603510,rs60355559,rs605704,rs60611299,rs606162,rs61604920,rs618383,rs618388,rs618393,rs62402041,rs62402043,rs631693,rs640380,rs640845,rs647297,rs66827126,rs680009,rs681905,rs683198,rs6904098,rs6907762,rs6907920,rs6908148,rs6917505,rs6922006,rs6924192,rs6925479,rs6929465,rs6929680,rs6932439,rs6933228,rs6935286,rs6940388,rs6940553,rs733535,rs73382310,rs73382319,rs73382361,rs73382372,rs73384155,rs73384157,rs73384158,rs73384165,rs73384172,rs73384173,rs73731441,rs73731445,rs73731446,rs73731449,rs73731451,rs74539369,rs74785867,rs75174451,rs75212801,rs75470093,rs75500475,rs75598446,rs75652697,rs75717226,rs76171427,rs76212383,rs76214422,rs76245891,rs76259803,rs76363457,rs76412442,rs76488511,rs76774742,rs77110885,rs77136585,rs77307440,rs7742242,rs7742357,rs77435994,rs7744690,rs7748247,rs7758891,rs7759489,rs7763408,rs7764561,rs7767457,rs77711101,rs77740490,rs78540982,rs78624124,rs78737701,rs78770933,rs78788186,rs78878947,rs78902227,rs78935834,rs79290877,rs79308066,rs79522700,rs79854523,rs80063537,rs80075182,rs80241867,rs80280680,rs895674,rs895675,rs9356956,rs9356957,rs9356959,rs9358818,rs9358825,rs9366598,rs9366599,rs9379703,rs9393594,rs9393606,rs9461081,rs9461082,rs9461090,rs9467348,rs9467354,rs9467358,rs9467376	LRRC16A
GO Biological Process	GO:0030032	lamellipodium assembly	1	0	0	0	5.68954	219.525	1249	0.00412657	0.0234783	3110	0.572034	1	1	1.19594	0.836164	1	30	0.00193424	0.0333333	rs10214565,rs10428850,rs10806996,rs10946736,rs10946741,rs111426764,rs111534139,rs111722453,rs111746489,rs112209673,rs112272387,rs112403425,rs112572745,rs113619869,rs113771442,rs113858343,rs114036192,rs114067984,rs114121348,rs114310172,rs114397700,rs114410248,rs114453873,rs114686298,rs114813327,rs115118504,rs115312383,rs115454753,rs115455878,rs115481829,rs115493253,rs115515105,rs115518008,rs115587686,rs115678377,rs115742132,rs115747811,rs115869748,rs115929635,rs116145964,rs116148149,rs116157100,rs116178673,rs116326751,rs116386639,rs116481105,rs116490176,rs116494809,rs116710268,rs116895410,rs116983963,rs117242454,rs117368957,rs11751072,rs11752037,rs11758900,rs117592520,rs11760083,rs117792212,rs117850717,rs117983320,rs118148585,rs11970700,rs12110508,rs12111569,rs12194111,rs12202765,rs12529442,rs12529610,rs127485,rs127486,rs13199679,rs13218285,rs1328714,rs137866375,rs137918426,rs137989068,rs138039042,rs138187740,rs138314602,rs138386198,rs138449957,rs138457064,rs138472375,rs138497436,rs138573191,rs138752983,rs138867629,rs139004889,rs139118554,rs139171372,rs139320165,rs139447607,rs139587718,rs139600027,rs139614376,rs139648647,rs139660266,rs139666716,rs139699086,rs139704981,rs139821096,rs139920545,rs140022704,rs140105592,rs140122071,rs140225144,rs140266486,rs140304314,rs140323412,rs140469100,rs140515163,rs140583588,rs140719487,rs140808331,rs140840654,rs140922433,rs1410684,rs1410688,rs1410689,rs141071852,rs141146416,rs141466604,rs141523059,rs141528360,rs141559869,rs141660248,rs141804160,rs141977747,rs142155402,rs142175141,rs142190494,rs142284117,rs142378479,rs142400599,rs142498617,rs142555868,rs142629234,rs142631992,rs142799590,rs142805622,rs142877329,rs143018051,rs143054738,rs143158574,rs143240095,rs143364804,rs143385481,rs143401031,rs143413913,rs143414064,rs143415637,rs143438800,rs143476897,rs143559809,rs143691563,rs143695824,rs143809410,rs143827162,rs143830411,rs143886927,rs143995310,rs144215914,rs144279981,rs144379673,rs144487207,rs144489954,rs144529401,rs144628841,rs144629236,rs144787838,rs144911300,rs145025004,rs145163884,rs145281850,rs145320857,rs145370990,rs145528010,rs145609082,rs145619624,rs145633278,rs145650492,rs145658158,rs145661593,rs145793508,rs146017598,rs146036345,rs146331926,rs146351318,rs146381018,rs146398996,rs146455406,rs146522091,rs146582618,rs146698740,rs146813155,rs146952631,rs147166933,rs147235059,rs147253162,rs147367459,rs147472713,rs147489053,rs147602323,rs147635073,rs147642031,rs147740590,rs147746713,rs147885729,rs148222780,rs148274667,rs148318548,rs148342966,rs148343369,rs148443902,rs148451516,rs148498286,rs148581764,rs148755777,rs148810375,rs148823241,rs148858087,rs148982330,rs149027797,rs149143272,rs149248626,rs149302062,rs149349980,rs149418963,rs149628039,rs149648946,rs149688943,rs149735931,rs149736816,rs149789095,rs149823251,rs149872619,rs150037666,rs150137068,rs150168159,rs150314672,rs150432826,rs150484423,rs150673915,rs150731333,rs150742545,rs150846491,rs151024739,rs151072320,rs151184153,rs151205196,rs1536767,rs1536768,rs160035,rs16889797,rs16889798,rs180752505,rs180776431,rs180824244,rs180830117,rs181131588,rs181134555,rs181144075,rs181183237,rs181287301,rs181392008,rs181455221,rs181562589,rs181657064,rs181677496,rs181727575,rs181767844,rs181778193,rs181791792,rs181999896,rs182009129,rs182075634,rs182235789,rs182371393,rs182380696,rs182665252,rs182928040,rs182954116,rs182959567,rs182969970,rs183140655,rs183202074,rs183254411,rs183333239,rs183344393,rs183383900,rs183522780,rs183539317,rs183552336,rs183653188,rs183667418,rs183849857,rs183856689,rs183874167,rs183901078,rs184096867,rs184155595,rs184163419,rs184297274,rs184383501,rs184412011,rs184438622,rs184562298,rs184564349,rs184685198,rs184705749,rs184721894,rs184733320,rs184792384,rs184821884,rs184874036,rs185040361,rs185112925,rs185126582,rs185238660,rs185293865,rs185513014,rs185689026,rs185916532,rs185963431,rs185987451,rs185988273,rs185995774,rs186136825,rs186254721,rs186259511,rs186263111,rs186361153,rs186379470,rs186480737,rs186491309,rs186524034,rs186699515,rs186861432,rs186915199,rs186971825,rs186980273,rs187230136,rs187365306,rs187527257,rs187593170,rs187610282,rs187742828,rs187799044,rs187833900,rs187908950,rs187921706,rs187990047,rs188034584,rs188116028,rs188121423,rs188254857,rs188328440,rs188384102,rs188475376,rs188752673,rs188762077,rs188765920,rs188766203,rs188774287,rs188968009,rs189008615,rs189172794,rs189266966,rs189332469,rs189386292,rs189401433,rs189407179,rs189487569,rs189542058,rs189637101,rs189838570,rs189946264,rs190088705,rs190100506,rs190187136,rs190198009,rs190291504,rs190403694,rs190427323,rs190463024,rs190587195,rs190616412,rs190620620,rs190636111,rs190773049,rs190879170,rs190895939,rs191058268,rs191080224,rs191102268,rs191239475,rs191365294,rs191392531,rs191535229,rs191540890,rs191550217,rs191622721,rs191629118,rs191710742,rs191925090,rs191982467,rs191984191,rs192004011,rs192015563,rs192040508,rs192312368,rs192532537,rs192604390,rs192662849,rs192712862,rs192731242,rs192935539,rs193046844,rs193088908,rs193099367,rs193106974,rs193107437,rs193223784,rs193295609,rs199949255,rs200526871,rs2018530,rs2064524,rs216256,rs216257,rs216258,rs216259,rs216260,rs216261,rs216262,rs216263,rs216264,rs216265,rs2183067,rs2394322,rs2394361,rs2747672,rs2747673,rs2778498,rs2778499,rs2778500,rs2817734,rs2817736,rs2817737,rs2817744,rs2817745,rs303029,rs303030,rs303888,rs303890,rs303891,rs34705571,rs35129954,rs367608871,rs367711016,rs368028446,rs368157102,rs368201850,rs368473849,rs368521657,rs368914732,rs369177416,rs369503818,rs369594531,rs369689,rs369964,rs370164271,rs370449774,rs370672974,rs370800732,rs370828933,rs371265463,rs371455411,rs371594462,rs371946273,rs372039940,rs372261647,rs372761541,rs372827860,rs373700825,rs373836061,rs373969056,rs373971862,rs374140717,rs374237478,rs374357375,rs374451047,rs374675,rs374892764,rs376072777,rs376346031,rs376717737,rs377050521,rs377282601,rs377726835,rs385886,rs385891,rs387628,rs405882,rs408655,rs413970,rs421281,rs425081,rs430661,rs435086,rs451084,rs4712876,rs4712877,rs4712878,rs4712879,rs4712880,rs5028565,rs527604385,rs527663318,rs527735901,rs527796002,rs527800496,rs527848236,rs527867415,rs527906085,rs527983472,rs528070934,rs528117480,rs528257458,rs528317437,rs528330681,rs528544864,rs528655503,rs528733885,rs528734711,rs528797377,rs528859078,rs528897745,rs528966381,rs529001675,rs529009921,rs529037862,rs529100118,rs529242129,rs529498925,rs529505007,rs529584243,rs529609597,rs529640013,rs529648,rs529828453,rs529875150,rs529907475,rs530036130,rs530164002,rs530287102,rs530404715,rs530416555,rs530421906,rs530469839,rs530732980,rs530854691,rs530975194,rs531112258,rs531126436,rs531188124,rs531291653,rs531318693,rs531795353,rs531797227,rs531852616,rs531860008,rs532145798,rs532193904,rs532239007,rs532276057,rs532346990,rs532410131,rs532679495,rs532906577,rs532919093,rs532925772,rs533016938,rs533153108,rs533172529,rs533231733,rs533243428,rs533286906,rs533333273,rs533353968,rs533406802,rs533550104,rs533757674,rs533820139,rs533845400,rs533938291,rs533975911,rs534011578,rs534089182,rs534092335,rs534236213,rs534381029,rs534553202,rs534554951,rs534573861,rs534627286,rs534694802,rs534875620,rs534886356,rs534914428,rs534931951,rs535138566,rs535141442,rs535146297,rs535438143,rs535603945,rs535621095,rs535685673,rs535743855,rs535782571,rs535900380,rs536015096,rs536095977,rs536154370,rs536203892,rs536366956,rs536503196,rs536524501,rs536612137,rs536621887,rs536832955,rs536865570,rs536891063,rs536969989,rs537037113,rs537099359,rs537146925,rs537153368,rs537155902,rs537203463,rs537396901,rs537408635,rs537419918,rs537848794,rs537987018,rs538073345,rs538270735,rs538280866,rs538561458,rs538689751,rs538704137,rs538803518,rs538853460,rs538973499,rs539009809,rs539050857,rs539147438,rs539207082,rs539422745,rs539424925,rs539537695,rs539559146,rs539629774,rs539721954,rs539795489,rs539832505,rs539871155,rs539898871,rs539954620,rs540113576,rs540344116,rs540545755,rs540570165,rs540636189,rs540789703,rs540808385,rs540814304,rs540855970,rs540869387,rs540930708,rs541269165,rs541277851,rs541536383,rs541601133,rs541626075,rs541772080,rs541809624,rs541832840,rs542081413,rs542146186,rs542368392,rs542421157,rs542543122,rs542809812,rs542833388,rs543021999,rs543034580,rs543059694,rs543286282,rs543380933,rs543440272,rs543585194,rs543769402,rs543903912,rs544083960,rs544508797,rs544575489,rs544575721,rs544637126,rs544643691,rs544660867,rs544710585,rs544758419,rs544778472,rs544869020,rs544889291,rs544927319,rs544968810,rs545044576,rs545200378,rs545352477,rs545435364,rs545513479,rs545649311,rs545691514,rs545723908,rs545762317,rs545784042,rs545987333,rs546009993,rs546084300,rs546169756,rs546226813,rs546275959,rs546295228,rs546311299,rs546351650,rs546396169,rs546448288,rs546500578,rs546767162,rs546779175,rs546852014,rs547036938,rs547111911,rs547116362,rs547264333,rs547267300,rs547286012,rs547367911,rs547435257,rs547510320,rs547524460,rs547552377,rs547582786,rs547679229,rs547738821,rs547771424,rs547781557,rs547803905,rs547816648,rs547970813,rs548209885,rs548378175,rs548381946,rs548493837,rs548599992,rs548691259,rs548962323,rs549072003,rs549076562,rs549198472,rs549258018,rs549284236,rs549834341,rs549840314,rs549841963,rs549866523,rs549917146,rs550053811,rs550080733,rs550125099,rs550145984,rs550193004,rs550370219,rs550448212,rs550514621,rs550595738,rs550601203,rs550639859,rs550773201,rs550938446,rs551019353,rs551020732,rs551116786,rs551226006,rs551251221,rs551323334,rs551458564,rs551465340,rs551481506,rs551509585,rs551526662,rs551668855,rs551770835,rs551776768,rs551985512,rs552035749,rs552106936,rs552225825,rs552333922,rs552373581,rs552393683,rs552416133,rs552560976,rs552621284,rs552779554,rs552855880,rs552898611,rs553043605,rs553045409,rs553048327,rs553113541,rs553187913,rs553362770,rs553427181,rs553442190,rs553457924,rs553581558,rs553682410,rs553703950,rs553821545,rs553910971,rs554089148,rs554091611,rs554150480,rs554194984,rs554219208,rs554500697,rs554509598,rs554534693,rs554572941,rs555005680,rs555038501,rs555107177,rs555125268,rs555163826,rs555218399,rs555231686,rs555292089,rs555377414,rs555494679,rs555580630,rs555646136,rs555861497,rs555929828,rs555980584,rs556071779,rs556134538,rs556145519,rs556152382,rs556210618,rs556210723,rs556223334,rs556287368,rs556315661,rs556352867,rs556536581,rs556556963,rs556561733,rs556691189,rs556767463,rs556886427,rs556932169,rs557011648,rs557031825,rs557035328,rs557044685,rs557102144,rs557315958,rs557403409,rs557478079,rs557621093,rs557676821,rs557755223,rs557794687,rs557808758,rs557872119,rs557950771,rs557955432,rs558126464,rs558262933,rs558347327,rs558500448,rs558657996,rs558687145,rs558707751,rs558882070,rs558888577,rs558922917,rs558930115,rs559064279,rs559109373,rs559223600,rs559243806,rs559432756,rs559560718,rs559573874,rs559725963,rs559977806,rs560375554,rs560538700,rs560570239,rs560633314,rs560684278,rs560744304,rs560805114,rs560807803,rs561009210,rs561040681,rs561063792,rs561184840,rs561236046,rs561282423,rs561319789,rs561429425,rs561510601,rs561603859,rs561878861,rs561893275,rs561992723,rs562044690,rs562118618,rs562156322,rs562295529,rs562637975,rs562721130,rs562804275,rs562836396,rs563186307,rs563283229,rs563287580,rs563303388,rs563327568,rs563359855,rs563364480,rs563381934,rs563416431,rs563439682,rs563488374,rs563620001,rs563716401,rs563875145,rs564014574,rs564052092,rs564052724,rs564091535,rs564143602,rs564172672,rs564400518,rs564404552,rs564404853,rs564460175,rs564566275,rs564751913,rs564869631,rs564915237,rs564969131,rs564990826,rs565121645,rs565348624,rs565477189,rs565617648,rs565668149,rs565700021,rs565935936,rs565953069,rs566073877,rs566174452,rs566267882,rs566349538,rs566470919,rs566703502,rs566813136,rs566856688,rs566987745,rs566999528,rs567004935,rs567052144,rs567062215,rs567066965,rs567070420,rs567100077,rs567181731,rs567249826,rs567386267,rs567453107,rs56748682,rs567494007,rs567548004,rs567689741,rs56772860,rs567840837,rs567931620,rs567973209,rs568042840,rs568056113,rs568192543,rs568242339,rs568414627,rs56850465,rs568524875,rs568550418,rs568798769,rs568847568,rs568968136,rs569096350,rs569169225,rs569358688,rs569506819,rs569676505,rs569684055,rs569820399,rs569840637,rs569884600,rs569926322,rs570063237,rs570171916,rs570204037,rs570450734,rs570562716,rs570599819,rs570881692,rs570921862,rs570972176,rs570989924,rs570993851,rs571121010,rs571270091,rs571364868,rs571478466,rs571491119,rs571548985,rs571581651,rs571835967,rs571909402,rs571932752,rs572131154,rs572198611,rs572326919,rs572439510,rs572543145,rs572554231,rs572559152,rs572615931,rs572681984,rs572821391,rs572847118,rs572948098,rs572949414,rs572982797,rs573073695,rs573087970,rs573178998,rs573313771,rs573337990,rs573452125,rs573530121,rs573592310,rs573594210,rs573621815,rs573624240,rs573637282,rs573830325,rs573901441,rs574046209,rs574054029,rs574150755,rs574154035,rs574231125,rs574317226,rs574440189,rs574478164,rs574506096,rs574628850,rs574637150,rs574927307,rs574967059,rs575061301,rs575070857,rs575152136,rs575226088,rs575258020,rs575304565,rs575454751,rs575525674,rs575743438,rs575747557,rs575856393,rs575859417,rs575972847,rs575982806,rs576058866,rs576181999,rs576241683,rs576536989,rs576577732,rs576752842,rs576853781,rs576898375,rs577208442,rs577233150,rs577246927,rs577247931,rs577266165,rs577425436,rs57747209,rs577575593,rs577606358,rs577688037,rs577752076,rs577945940,rs577953764,rs577969179,rs58270299,rs586953,rs58858607,rs592701,rs59308637,rs59512417,rs603510,rs60355559,rs605704,rs60611299,rs606162,rs61604920,rs618383,rs618388,rs618393,rs62402041,rs62402043,rs631693,rs640380,rs640845,rs647297,rs66827126,rs680009,rs681905,rs683198,rs6904098,rs6907762,rs6907920,rs6908148,rs6917505,rs6922006,rs6924192,rs6925479,rs6929465,rs6929680,rs6932439,rs6933228,rs6935286,rs6940388,rs6940553,rs733535,rs73382310,rs73382319,rs73382361,rs73382372,rs73384155,rs73384157,rs73384158,rs73384165,rs73384172,rs73384173,rs73731441,rs73731445,rs73731446,rs73731449,rs73731451,rs74539369,rs74785867,rs75174451,rs75212801,rs75470093,rs75500475,rs75598446,rs75652697,rs75717226,rs76171427,rs76212383,rs76214422,rs76245891,rs76259803,rs76363457,rs76412442,rs76488511,rs76774742,rs77110885,rs77136585,rs77307440,rs7742242,rs7742357,rs77435994,rs7744690,rs7748247,rs7758891,rs7759489,rs7763408,rs7764561,rs7767457,rs77711101,rs77740490,rs78540982,rs78624124,rs78737701,rs78770933,rs78788186,rs78878947,rs78902227,rs78935834,rs79290877,rs79308066,rs79522700,rs79854523,rs80063537,rs80075182,rs80241867,rs80280680,rs895674,rs895675,rs9356956,rs9356957,rs9356959,rs9358818,rs9358825,rs9366598,rs9366599,rs9379703,rs9393594,rs9393606,rs9461081,rs9461082,rs9461090,rs9467348,rs9467354,rs9467358,rs9467376	LRRC16A
GO Biological Process	GO:2000813	negative regulation of barbed-end actin filament capping	1	0	0	0	67.657	18.4608	1249	0.00034702	0.0234783	835	0.0813117	1	1	11.9594	0.0836164	1	3	0.00193424	0.333333	rs10214565,rs10428850,rs10806996,rs10946736,rs10946741,rs111426764,rs111534139,rs111722453,rs111746489,rs112209673,rs112272387,rs112403425,rs112572745,rs113619869,rs113771442,rs113858343,rs114036192,rs114067984,rs114121348,rs114310172,rs114397700,rs114410248,rs114453873,rs114686298,rs114813327,rs115118504,rs115312383,rs115454753,rs115455878,rs115481829,rs115493253,rs115515105,rs115518008,rs115587686,rs115678377,rs115742132,rs115747811,rs115869748,rs115929635,rs116145964,rs116148149,rs116157100,rs116178673,rs116326751,rs116386639,rs116481105,rs116490176,rs116494809,rs116710268,rs116895410,rs116983963,rs117242454,rs117368957,rs11751072,rs11752037,rs11758900,rs117592520,rs11760083,rs117792212,rs117850717,rs117983320,rs118148585,rs11970700,rs12110508,rs12111569,rs12194111,rs12202765,rs12529442,rs12529610,rs127485,rs127486,rs13199679,rs13218285,rs1328714,rs137866375,rs137918426,rs137989068,rs138039042,rs138187740,rs138314602,rs138386198,rs138449957,rs138457064,rs138472375,rs138497436,rs138573191,rs138752983,rs138867629,rs139004889,rs139118554,rs139171372,rs139320165,rs139447607,rs139587718,rs139600027,rs139614376,rs139648647,rs139660266,rs139666716,rs139699086,rs139704981,rs139821096,rs139920545,rs140022704,rs140105592,rs140122071,rs140225144,rs140266486,rs140304314,rs140323412,rs140469100,rs140515163,rs140583588,rs140719487,rs140808331,rs140840654,rs140922433,rs1410684,rs1410688,rs1410689,rs141071852,rs141146416,rs141466604,rs141523059,rs141528360,rs141559869,rs141660248,rs141804160,rs141977747,rs142155402,rs142175141,rs142190494,rs142284117,rs142378479,rs142400599,rs142498617,rs142555868,rs142629234,rs142631992,rs142799590,rs142805622,rs142877329,rs143018051,rs143054738,rs143158574,rs143240095,rs143364804,rs143385481,rs143401031,rs143413913,rs143414064,rs143415637,rs143438800,rs143476897,rs143559809,rs143691563,rs143695824,rs143809410,rs143827162,rs143830411,rs143886927,rs143995310,rs144215914,rs144279981,rs144379673,rs144487207,rs144489954,rs144529401,rs144628841,rs144629236,rs144787838,rs144911300,rs145025004,rs145163884,rs145281850,rs145320857,rs145370990,rs145528010,rs145609082,rs145619624,rs145633278,rs145650492,rs145658158,rs145661593,rs145793508,rs146017598,rs146036345,rs146331926,rs146351318,rs146381018,rs146398996,rs146455406,rs146522091,rs146582618,rs146698740,rs146813155,rs146952631,rs147166933,rs147235059,rs147253162,rs147367459,rs147472713,rs147489053,rs147602323,rs147635073,rs147642031,rs147740590,rs147746713,rs147885729,rs148222780,rs148274667,rs148318548,rs148342966,rs148343369,rs148443902,rs148451516,rs148498286,rs148581764,rs148755777,rs148810375,rs148823241,rs148858087,rs148982330,rs149027797,rs149143272,rs149248626,rs149302062,rs149349980,rs149418963,rs149628039,rs149648946,rs149688943,rs149735931,rs149736816,rs149789095,rs149823251,rs149872619,rs150037666,rs150137068,rs150168159,rs150314672,rs150432826,rs150484423,rs150673915,rs150731333,rs150742545,rs150846491,rs151024739,rs151072320,rs151184153,rs151205196,rs1536767,rs1536768,rs160035,rs16889797,rs16889798,rs180752505,rs180776431,rs180824244,rs180830117,rs181131588,rs181134555,rs181144075,rs181183237,rs181287301,rs181392008,rs181455221,rs181562589,rs181657064,rs181677496,rs181727575,rs181767844,rs181778193,rs181791792,rs181999896,rs182009129,rs182075634,rs182235789,rs182371393,rs182380696,rs182665252,rs182928040,rs182954116,rs182959567,rs182969970,rs183140655,rs183202074,rs183254411,rs183333239,rs183344393,rs183383900,rs183522780,rs183539317,rs183552336,rs183653188,rs183667418,rs183849857,rs183856689,rs183874167,rs183901078,rs184096867,rs184155595,rs184163419,rs184297274,rs184383501,rs184412011,rs184438622,rs184562298,rs184564349,rs184685198,rs184705749,rs184721894,rs184733320,rs184792384,rs184821884,rs184874036,rs185040361,rs185112925,rs185126582,rs185238660,rs185293865,rs185513014,rs185689026,rs185916532,rs185963431,rs185987451,rs185988273,rs185995774,rs186136825,rs186254721,rs186259511,rs186263111,rs186361153,rs186379470,rs186480737,rs186491309,rs186524034,rs186699515,rs186861432,rs186915199,rs186971825,rs186980273,rs187230136,rs187365306,rs187527257,rs187593170,rs187610282,rs187742828,rs187799044,rs187833900,rs187908950,rs187921706,rs187990047,rs188034584,rs188116028,rs188121423,rs188254857,rs188328440,rs188384102,rs188475376,rs188752673,rs188762077,rs188765920,rs188766203,rs188774287,rs188968009,rs189008615,rs189172794,rs189266966,rs189332469,rs189386292,rs189401433,rs189407179,rs189487569,rs189542058,rs189637101,rs189838570,rs189946264,rs190088705,rs190100506,rs190187136,rs190198009,rs190291504,rs190403694,rs190427323,rs190463024,rs190587195,rs190616412,rs190620620,rs190636111,rs190773049,rs190879170,rs190895939,rs191058268,rs191080224,rs191102268,rs191239475,rs191365294,rs191392531,rs191535229,rs191540890,rs191550217,rs191622721,rs191629118,rs191710742,rs191925090,rs191982467,rs191984191,rs192004011,rs192015563,rs192040508,rs192312368,rs192532537,rs192604390,rs192662849,rs192712862,rs192731242,rs192935539,rs193046844,rs193088908,rs193099367,rs193106974,rs193107437,rs193223784,rs193295609,rs199949255,rs200526871,rs2018530,rs2064524,rs216256,rs216257,rs216258,rs216259,rs216260,rs216261,rs216262,rs216263,rs216264,rs216265,rs2183067,rs2394322,rs2394361,rs2747672,rs2747673,rs2778498,rs2778499,rs2778500,rs2817734,rs2817736,rs2817737,rs2817744,rs2817745,rs303029,rs303030,rs303888,rs303890,rs303891,rs34705571,rs35129954,rs367608871,rs367711016,rs368028446,rs368157102,rs368201850,rs368473849,rs368521657,rs368914732,rs369177416,rs369503818,rs369594531,rs369689,rs369964,rs370164271,rs370449774,rs370672974,rs370800732,rs370828933,rs371265463,rs371455411,rs371594462,rs371946273,rs372039940,rs372261647,rs372761541,rs372827860,rs373700825,rs373836061,rs373969056,rs373971862,rs374140717,rs374237478,rs374357375,rs374451047,rs374675,rs374892764,rs376072777,rs376346031,rs376717737,rs377050521,rs377282601,rs377726835,rs385886,rs385891,rs387628,rs405882,rs408655,rs413970,rs421281,rs425081,rs430661,rs435086,rs451084,rs4712876,rs4712877,rs4712878,rs4712879,rs4712880,rs5028565,rs527604385,rs527663318,rs527735901,rs527796002,rs527800496,rs527848236,rs527867415,rs527906085,rs527983472,rs528070934,rs528117480,rs528257458,rs528317437,rs528330681,rs528544864,rs528655503,rs528733885,rs528734711,rs528797377,rs528859078,rs528897745,rs528966381,rs529001675,rs529009921,rs529037862,rs529100118,rs529242129,rs529498925,rs529505007,rs529584243,rs529609597,rs529640013,rs529648,rs529828453,rs529875150,rs529907475,rs530036130,rs530164002,rs530287102,rs530404715,rs530416555,rs530421906,rs530469839,rs530732980,rs530854691,rs530975194,rs531112258,rs531126436,rs531188124,rs531291653,rs531318693,rs531795353,rs531797227,rs531852616,rs531860008,rs532145798,rs532193904,rs532239007,rs532276057,rs532346990,rs532410131,rs532679495,rs532906577,rs532919093,rs532925772,rs533016938,rs533153108,rs533172529,rs533231733,rs533243428,rs533286906,rs533333273,rs533353968,rs533406802,rs533550104,rs533757674,rs533820139,rs533845400,rs533938291,rs533975911,rs534011578,rs534089182,rs534092335,rs534236213,rs534381029,rs534553202,rs534554951,rs534573861,rs534627286,rs534694802,rs534875620,rs534886356,rs534914428,rs534931951,rs535138566,rs535141442,rs535146297,rs535438143,rs535603945,rs535621095,rs535685673,rs535743855,rs535782571,rs535900380,rs536015096,rs536095977,rs536154370,rs536203892,rs536366956,rs536503196,rs536524501,rs536612137,rs536621887,rs536832955,rs536865570,rs536891063,rs536969989,rs537037113,rs537099359,rs537146925,rs537153368,rs537155902,rs537203463,rs537396901,rs537408635,rs537419918,rs537848794,rs537987018,rs538073345,rs538270735,rs538280866,rs538561458,rs538689751,rs538704137,rs538803518,rs538853460,rs538973499,rs539009809,rs539050857,rs539147438,rs539207082,rs539422745,rs539424925,rs539537695,rs539559146,rs539629774,rs539721954,rs539795489,rs539832505,rs539871155,rs539898871,rs539954620,rs540113576,rs540344116,rs540545755,rs540570165,rs540636189,rs540789703,rs540808385,rs540814304,rs540855970,rs540869387,rs540930708,rs541269165,rs541277851,rs541536383,rs541601133,rs541626075,rs541772080,rs541809624,rs541832840,rs542081413,rs542146186,rs542368392,rs542421157,rs542543122,rs542809812,rs542833388,rs543021999,rs543034580,rs543059694,rs543286282,rs543380933,rs543440272,rs543585194,rs543769402,rs543903912,rs544083960,rs544508797,rs544575489,rs544575721,rs544637126,rs544643691,rs544660867,rs544710585,rs544758419,rs544778472,rs544869020,rs544889291,rs544927319,rs544968810,rs545044576,rs545200378,rs545352477,rs545435364,rs545513479,rs545649311,rs545691514,rs545723908,rs545762317,rs545784042,rs545987333,rs546009993,rs546084300,rs546169756,rs546226813,rs546275959,rs546295228,rs546311299,rs546351650,rs546396169,rs546448288,rs546500578,rs546767162,rs546779175,rs546852014,rs547036938,rs547111911,rs547116362,rs547264333,rs547267300,rs547286012,rs547367911,rs547435257,rs547510320,rs547524460,rs547552377,rs547582786,rs547679229,rs547738821,rs547771424,rs547781557,rs547803905,rs547816648,rs547970813,rs548209885,rs548378175,rs548381946,rs548493837,rs548599992,rs548691259,rs548962323,rs549072003,rs549076562,rs549198472,rs549258018,rs549284236,rs549834341,rs549840314,rs549841963,rs549866523,rs549917146,rs550053811,rs550080733,rs550125099,rs550145984,rs550193004,rs550370219,rs550448212,rs550514621,rs550595738,rs550601203,rs550639859,rs550773201,rs550938446,rs551019353,rs551020732,rs551116786,rs551226006,rs551251221,rs551323334,rs551458564,rs551465340,rs551481506,rs551509585,rs551526662,rs551668855,rs551770835,rs551776768,rs551985512,rs552035749,rs552106936,rs552225825,rs552333922,rs552373581,rs552393683,rs552416133,rs552560976,rs552621284,rs552779554,rs552855880,rs552898611,rs553043605,rs553045409,rs553048327,rs553113541,rs553187913,rs553362770,rs553427181,rs553442190,rs553457924,rs553581558,rs553682410,rs553703950,rs553821545,rs553910971,rs554089148,rs554091611,rs554150480,rs554194984,rs554219208,rs554500697,rs554509598,rs554534693,rs554572941,rs555005680,rs555038501,rs555107177,rs555125268,rs555163826,rs555218399,rs555231686,rs555292089,rs555377414,rs555494679,rs555580630,rs555646136,rs555861497,rs555929828,rs555980584,rs556071779,rs556134538,rs556145519,rs556152382,rs556210618,rs556210723,rs556223334,rs556287368,rs556315661,rs556352867,rs556536581,rs556556963,rs556561733,rs556691189,rs556767463,rs556886427,rs556932169,rs557011648,rs557031825,rs557035328,rs557044685,rs557102144,rs557315958,rs557403409,rs557478079,rs557621093,rs557676821,rs557755223,rs557794687,rs557808758,rs557872119,rs557950771,rs557955432,rs558126464,rs558262933,rs558347327,rs558500448,rs558657996,rs558687145,rs558707751,rs558882070,rs558888577,rs558922917,rs558930115,rs559064279,rs559109373,rs559223600,rs559243806,rs559432756,rs559560718,rs559573874,rs559725963,rs559977806,rs560375554,rs560538700,rs560570239,rs560633314,rs560684278,rs560744304,rs560805114,rs560807803,rs561009210,rs561040681,rs561063792,rs561184840,rs561236046,rs561282423,rs561319789,rs561429425,rs561510601,rs561603859,rs561878861,rs561893275,rs561992723,rs562044690,rs562118618,rs562156322,rs562295529,rs562637975,rs562721130,rs562804275,rs562836396,rs563186307,rs563283229,rs563287580,rs563303388,rs563327568,rs563359855,rs563364480,rs563381934,rs563416431,rs563439682,rs563488374,rs563620001,rs563716401,rs563875145,rs564014574,rs564052092,rs564052724,rs564091535,rs564143602,rs564172672,rs564400518,rs564404552,rs564404853,rs564460175,rs564566275,rs564751913,rs564869631,rs564915237,rs564969131,rs564990826,rs565121645,rs565348624,rs565477189,rs565617648,rs565668149,rs565700021,rs565935936,rs565953069,rs566073877,rs566174452,rs566267882,rs566349538,rs566470919,rs566703502,rs566813136,rs566856688,rs566987745,rs566999528,rs567004935,rs567052144,rs567062215,rs567066965,rs567070420,rs567100077,rs567181731,rs567249826,rs567386267,rs567453107,rs56748682,rs567494007,rs567548004,rs567689741,rs56772860,rs567840837,rs567931620,rs567973209,rs568042840,rs568056113,rs568192543,rs568242339,rs568414627,rs56850465,rs568524875,rs568550418,rs568798769,rs568847568,rs568968136,rs569096350,rs569169225,rs569358688,rs569506819,rs569676505,rs569684055,rs569820399,rs569840637,rs569884600,rs569926322,rs570063237,rs570171916,rs570204037,rs570450734,rs570562716,rs570599819,rs570881692,rs570921862,rs570972176,rs570989924,rs570993851,rs571121010,rs571270091,rs571364868,rs571478466,rs571491119,rs571548985,rs571581651,rs571835967,rs571909402,rs571932752,rs572131154,rs572198611,rs572326919,rs572439510,rs572543145,rs572554231,rs572559152,rs572615931,rs572681984,rs572821391,rs572847118,rs572948098,rs572949414,rs572982797,rs573073695,rs573087970,rs573178998,rs573313771,rs573337990,rs573452125,rs573530121,rs573592310,rs573594210,rs573621815,rs573624240,rs573637282,rs573830325,rs573901441,rs574046209,rs574054029,rs574150755,rs574154035,rs574231125,rs574317226,rs574440189,rs574478164,rs574506096,rs574628850,rs574637150,rs574927307,rs574967059,rs575061301,rs575070857,rs575152136,rs575226088,rs575258020,rs575304565,rs575454751,rs575525674,rs575743438,rs575747557,rs575856393,rs575859417,rs575972847,rs575982806,rs576058866,rs576181999,rs576241683,rs576536989,rs576577732,rs576752842,rs576853781,rs576898375,rs577208442,rs577233150,rs577246927,rs577247931,rs577266165,rs577425436,rs57747209,rs577575593,rs577606358,rs577688037,rs577752076,rs577945940,rs577953764,rs577969179,rs58270299,rs586953,rs58858607,rs592701,rs59308637,rs59512417,rs603510,rs60355559,rs605704,rs60611299,rs606162,rs61604920,rs618383,rs618388,rs618393,rs62402041,rs62402043,rs631693,rs640380,rs640845,rs647297,rs66827126,rs680009,rs681905,rs683198,rs6904098,rs6907762,rs6907920,rs6908148,rs6917505,rs6922006,rs6924192,rs6925479,rs6929465,rs6929680,rs6932439,rs6933228,rs6935286,rs6940388,rs6940553,rs733535,rs73382310,rs73382319,rs73382361,rs73382372,rs73384155,rs73384157,rs73384158,rs73384165,rs73384172,rs73384173,rs73731441,rs73731445,rs73731446,rs73731449,rs73731451,rs74539369,rs74785867,rs75174451,rs75212801,rs75470093,rs75500475,rs75598446,rs75652697,rs75717226,rs76171427,rs76212383,rs76214422,rs76245891,rs76259803,rs76363457,rs76412442,rs76488511,rs76774742,rs77110885,rs77136585,rs77307440,rs7742242,rs7742357,rs77435994,rs7744690,rs7748247,rs7758891,rs7759489,rs7763408,rs7764561,rs7767457,rs77711101,rs77740490,rs78540982,rs78624124,rs78737701,rs78770933,rs78788186,rs78878947,rs78902227,rs78935834,rs79290877,rs79308066,rs79522700,rs79854523,rs80063537,rs80075182,rs80241867,rs80280680,rs895674,rs895675,rs9356956,rs9356957,rs9356959,rs9358818,rs9358825,rs9366598,rs9366599,rs9379703,rs9393594,rs9393606,rs9461081,rs9461082,rs9461090,rs9467348,rs9467354,rs9467358,rs9467376	LRRC16A
GO Biological Process	GO:2000812	regulation of barbed-end actin filament capping	1	0	0	0	31.9483	39.0945	1249	0.000734886	0.0234783	1018	0.106922	1	1	8.96954	0.111489	1	4	0.00193424	0.25	rs10214565,rs10428850,rs10806996,rs10946736,rs10946741,rs111426764,rs111534139,rs111722453,rs111746489,rs112209673,rs112272387,rs112403425,rs112572745,rs113619869,rs113771442,rs113858343,rs114036192,rs114067984,rs114121348,rs114310172,rs114397700,rs114410248,rs114453873,rs114686298,rs114813327,rs115118504,rs115312383,rs115454753,rs115455878,rs115481829,rs115493253,rs115515105,rs115518008,rs115587686,rs115678377,rs115742132,rs115747811,rs115869748,rs115929635,rs116145964,rs116148149,rs116157100,rs116178673,rs116326751,rs116386639,rs116481105,rs116490176,rs116494809,rs116710268,rs116895410,rs116983963,rs117242454,rs117368957,rs11751072,rs11752037,rs11758900,rs117592520,rs11760083,rs117792212,rs117850717,rs117983320,rs118148585,rs11970700,rs12110508,rs12111569,rs12194111,rs12202765,rs12529442,rs12529610,rs127485,rs127486,rs13199679,rs13218285,rs1328714,rs137866375,rs137918426,rs137989068,rs138039042,rs138187740,rs138314602,rs138386198,rs138449957,rs138457064,rs138472375,rs138497436,rs138573191,rs138752983,rs138867629,rs139004889,rs139118554,rs139171372,rs139320165,rs139447607,rs139587718,rs139600027,rs139614376,rs139648647,rs139660266,rs139666716,rs139699086,rs139704981,rs139821096,rs139920545,rs140022704,rs140105592,rs140122071,rs140225144,rs140266486,rs140304314,rs140323412,rs140469100,rs140515163,rs140583588,rs140719487,rs140808331,rs140840654,rs140922433,rs1410684,rs1410688,rs1410689,rs141071852,rs141146416,rs141466604,rs141523059,rs141528360,rs141559869,rs141660248,rs141804160,rs141977747,rs142155402,rs142175141,rs142190494,rs142284117,rs142378479,rs142400599,rs142498617,rs142555868,rs142629234,rs142631992,rs142799590,rs142805622,rs142877329,rs143018051,rs143054738,rs143158574,rs143240095,rs143364804,rs143385481,rs143401031,rs143413913,rs143414064,rs143415637,rs143438800,rs143476897,rs143559809,rs143691563,rs143695824,rs143809410,rs143827162,rs143830411,rs143886927,rs143995310,rs144215914,rs144279981,rs144379673,rs144487207,rs144489954,rs144529401,rs144628841,rs144629236,rs144787838,rs144911300,rs145025004,rs145163884,rs145281850,rs145320857,rs145370990,rs145528010,rs145609082,rs145619624,rs145633278,rs145650492,rs145658158,rs145661593,rs145793508,rs146017598,rs146036345,rs146331926,rs146351318,rs146381018,rs146398996,rs146455406,rs146522091,rs146582618,rs146698740,rs146813155,rs146952631,rs147166933,rs147235059,rs147253162,rs147367459,rs147472713,rs147489053,rs147602323,rs147635073,rs147642031,rs147740590,rs147746713,rs147885729,rs148222780,rs148274667,rs148318548,rs148342966,rs148343369,rs148443902,rs148451516,rs148498286,rs148581764,rs148755777,rs148810375,rs148823241,rs148858087,rs148982330,rs149027797,rs149143272,rs149248626,rs149302062,rs149349980,rs149418963,rs149628039,rs149648946,rs149688943,rs149735931,rs149736816,rs149789095,rs149823251,rs149872619,rs150037666,rs150137068,rs150168159,rs150314672,rs150432826,rs150484423,rs150673915,rs150731333,rs150742545,rs150846491,rs151024739,rs151072320,rs151184153,rs151205196,rs1536767,rs1536768,rs160035,rs16889797,rs16889798,rs180752505,rs180776431,rs180824244,rs180830117,rs181131588,rs181134555,rs181144075,rs181183237,rs181287301,rs181392008,rs181455221,rs181562589,rs181657064,rs181677496,rs181727575,rs181767844,rs181778193,rs181791792,rs181999896,rs182009129,rs182075634,rs182235789,rs182371393,rs182380696,rs182665252,rs182928040,rs182954116,rs182959567,rs182969970,rs183140655,rs183202074,rs183254411,rs183333239,rs183344393,rs183383900,rs183522780,rs183539317,rs183552336,rs183653188,rs183667418,rs183849857,rs183856689,rs183874167,rs183901078,rs184096867,rs184155595,rs184163419,rs184297274,rs184383501,rs184412011,rs184438622,rs184562298,rs184564349,rs184685198,rs184705749,rs184721894,rs184733320,rs184792384,rs184821884,rs184874036,rs185040361,rs185112925,rs185126582,rs185238660,rs185293865,rs185513014,rs185689026,rs185916532,rs185963431,rs185987451,rs185988273,rs185995774,rs186136825,rs186254721,rs186259511,rs186263111,rs186361153,rs186379470,rs186480737,rs186491309,rs186524034,rs186699515,rs186861432,rs186915199,rs186971825,rs186980273,rs187230136,rs187365306,rs187527257,rs187593170,rs187610282,rs187742828,rs187799044,rs187833900,rs187908950,rs187921706,rs187990047,rs188034584,rs188116028,rs188121423,rs188254857,rs188328440,rs188384102,rs188475376,rs188752673,rs188762077,rs188765920,rs188766203,rs188774287,rs188968009,rs189008615,rs189172794,rs189266966,rs189332469,rs189386292,rs189401433,rs189407179,rs189487569,rs189542058,rs189637101,rs189838570,rs189946264,rs190088705,rs190100506,rs190187136,rs190198009,rs190291504,rs190403694,rs190427323,rs190463024,rs190587195,rs190616412,rs190620620,rs190636111,rs190773049,rs190879170,rs190895939,rs191058268,rs191080224,rs191102268,rs191239475,rs191365294,rs191392531,rs191535229,rs191540890,rs191550217,rs191622721,rs191629118,rs191710742,rs191925090,rs191982467,rs191984191,rs192004011,rs192015563,rs192040508,rs192312368,rs192532537,rs192604390,rs192662849,rs192712862,rs192731242,rs192935539,rs193046844,rs193088908,rs193099367,rs193106974,rs193107437,rs193223784,rs193295609,rs199949255,rs200526871,rs2018530,rs2064524,rs216256,rs216257,rs216258,rs216259,rs216260,rs216261,rs216262,rs216263,rs216264,rs216265,rs2183067,rs2394322,rs2394361,rs2747672,rs2747673,rs2778498,rs2778499,rs2778500,rs2817734,rs2817736,rs2817737,rs2817744,rs2817745,rs303029,rs303030,rs303888,rs303890,rs303891,rs34705571,rs35129954,rs367608871,rs367711016,rs368028446,rs368157102,rs368201850,rs368473849,rs368521657,rs368914732,rs369177416,rs369503818,rs369594531,rs369689,rs369964,rs370164271,rs370449774,rs370672974,rs370800732,rs370828933,rs371265463,rs371455411,rs371594462,rs371946273,rs372039940,rs372261647,rs372761541,rs372827860,rs373700825,rs373836061,rs373969056,rs373971862,rs374140717,rs374237478,rs374357375,rs374451047,rs374675,rs374892764,rs376072777,rs376346031,rs376717737,rs377050521,rs377282601,rs377726835,rs385886,rs385891,rs387628,rs405882,rs408655,rs413970,rs421281,rs425081,rs430661,rs435086,rs451084,rs4712876,rs4712877,rs4712878,rs4712879,rs4712880,rs5028565,rs527604385,rs527663318,rs527735901,rs527796002,rs527800496,rs527848236,rs527867415,rs527906085,rs527983472,rs528070934,rs528117480,rs528257458,rs528317437,rs528330681,rs528544864,rs528655503,rs528733885,rs528734711,rs528797377,rs528859078,rs528897745,rs528966381,rs529001675,rs529009921,rs529037862,rs529100118,rs529242129,rs529498925,rs529505007,rs529584243,rs529609597,rs529640013,rs529648,rs529828453,rs529875150,rs529907475,rs530036130,rs530164002,rs530287102,rs530404715,rs530416555,rs530421906,rs530469839,rs530732980,rs530854691,rs530975194,rs531112258,rs531126436,rs531188124,rs531291653,rs531318693,rs531795353,rs531797227,rs531852616,rs531860008,rs532145798,rs532193904,rs532239007,rs532276057,rs532346990,rs532410131,rs532679495,rs532906577,rs532919093,rs532925772,rs533016938,rs533153108,rs533172529,rs533231733,rs533243428,rs533286906,rs533333273,rs533353968,rs533406802,rs533550104,rs533757674,rs533820139,rs533845400,rs533938291,rs533975911,rs534011578,rs534089182,rs534092335,rs534236213,rs534381029,rs534553202,rs534554951,rs534573861,rs534627286,rs534694802,rs534875620,rs534886356,rs534914428,rs534931951,rs535138566,rs535141442,rs535146297,rs535438143,rs535603945,rs535621095,rs535685673,rs535743855,rs535782571,rs535900380,rs536015096,rs536095977,rs536154370,rs536203892,rs536366956,rs536503196,rs536524501,rs536612137,rs536621887,rs536832955,rs536865570,rs536891063,rs536969989,rs537037113,rs537099359,rs537146925,rs537153368,rs537155902,rs537203463,rs537396901,rs537408635,rs537419918,rs537848794,rs537987018,rs538073345,rs538270735,rs538280866,rs538561458,rs538689751,rs538704137,rs538803518,rs538853460,rs538973499,rs539009809,rs539050857,rs539147438,rs539207082,rs539422745,rs539424925,rs539537695,rs539559146,rs539629774,rs539721954,rs539795489,rs539832505,rs539871155,rs539898871,rs539954620,rs540113576,rs540344116,rs540545755,rs540570165,rs540636189,rs540789703,rs540808385,rs540814304,rs540855970,rs540869387,rs540930708,rs541269165,rs541277851,rs541536383,rs541601133,rs541626075,rs541772080,rs541809624,rs541832840,rs542081413,rs542146186,rs542368392,rs542421157,rs542543122,rs542809812,rs542833388,rs543021999,rs543034580,rs543059694,rs543286282,rs543380933,rs543440272,rs543585194,rs543769402,rs543903912,rs544083960,rs544508797,rs544575489,rs544575721,rs544637126,rs544643691,rs544660867,rs544710585,rs544758419,rs544778472,rs544869020,rs544889291,rs544927319,rs544968810,rs545044576,rs545200378,rs545352477,rs545435364,rs545513479,rs545649311,rs545691514,rs545723908,rs545762317,rs545784042,rs545987333,rs546009993,rs546084300,rs546169756,rs546226813,rs546275959,rs546295228,rs546311299,rs546351650,rs546396169,rs546448288,rs546500578,rs546767162,rs546779175,rs546852014,rs547036938,rs547111911,rs547116362,rs547264333,rs547267300,rs547286012,rs547367911,rs547435257,rs547510320,rs547524460,rs547552377,rs547582786,rs547679229,rs547738821,rs547771424,rs547781557,rs547803905,rs547816648,rs547970813,rs548209885,rs548378175,rs548381946,rs548493837,rs548599992,rs548691259,rs548962323,rs549072003,rs549076562,rs549198472,rs549258018,rs549284236,rs549834341,rs549840314,rs549841963,rs549866523,rs549917146,rs550053811,rs550080733,rs550125099,rs550145984,rs550193004,rs550370219,rs550448212,rs550514621,rs550595738,rs550601203,rs550639859,rs550773201,rs550938446,rs551019353,rs551020732,rs551116786,rs551226006,rs551251221,rs551323334,rs551458564,rs551465340,rs551481506,rs551509585,rs551526662,rs551668855,rs551770835,rs551776768,rs551985512,rs552035749,rs552106936,rs552225825,rs552333922,rs552373581,rs552393683,rs552416133,rs552560976,rs552621284,rs552779554,rs552855880,rs552898611,rs553043605,rs553045409,rs553048327,rs553113541,rs553187913,rs553362770,rs553427181,rs553442190,rs553457924,rs553581558,rs553682410,rs553703950,rs553821545,rs553910971,rs554089148,rs554091611,rs554150480,rs554194984,rs554219208,rs554500697,rs554509598,rs554534693,rs554572941,rs555005680,rs555038501,rs555107177,rs555125268,rs555163826,rs555218399,rs555231686,rs555292089,rs555377414,rs555494679,rs555580630,rs555646136,rs555861497,rs555929828,rs555980584,rs556071779,rs556134538,rs556145519,rs556152382,rs556210618,rs556210723,rs556223334,rs556287368,rs556315661,rs556352867,rs556536581,rs556556963,rs556561733,rs556691189,rs556767463,rs556886427,rs556932169,rs557011648,rs557031825,rs557035328,rs557044685,rs557102144,rs557315958,rs557403409,rs557478079,rs557621093,rs557676821,rs557755223,rs557794687,rs557808758,rs557872119,rs557950771,rs557955432,rs558126464,rs558262933,rs558347327,rs558500448,rs558657996,rs558687145,rs558707751,rs558882070,rs558888577,rs558922917,rs558930115,rs559064279,rs559109373,rs559223600,rs559243806,rs559432756,rs559560718,rs559573874,rs559725963,rs559977806,rs560375554,rs560538700,rs560570239,rs560633314,rs560684278,rs560744304,rs560805114,rs560807803,rs561009210,rs561040681,rs561063792,rs561184840,rs561236046,rs561282423,rs561319789,rs561429425,rs561510601,rs561603859,rs561878861,rs561893275,rs561992723,rs562044690,rs562118618,rs562156322,rs562295529,rs562637975,rs562721130,rs562804275,rs562836396,rs563186307,rs563283229,rs563287580,rs563303388,rs563327568,rs563359855,rs563364480,rs563381934,rs563416431,rs563439682,rs563488374,rs563620001,rs563716401,rs563875145,rs564014574,rs564052092,rs564052724,rs564091535,rs564143602,rs564172672,rs564400518,rs564404552,rs564404853,rs564460175,rs564566275,rs564751913,rs564869631,rs564915237,rs564969131,rs564990826,rs565121645,rs565348624,rs565477189,rs565617648,rs565668149,rs565700021,rs565935936,rs565953069,rs566073877,rs566174452,rs566267882,rs566349538,rs566470919,rs566703502,rs566813136,rs566856688,rs566987745,rs566999528,rs567004935,rs567052144,rs567062215,rs567066965,rs567070420,rs567100077,rs567181731,rs567249826,rs567386267,rs567453107,rs56748682,rs567494007,rs567548004,rs567689741,rs56772860,rs567840837,rs567931620,rs567973209,rs568042840,rs568056113,rs568192543,rs568242339,rs568414627,rs56850465,rs568524875,rs568550418,rs568798769,rs568847568,rs568968136,rs569096350,rs569169225,rs569358688,rs569506819,rs569676505,rs569684055,rs569820399,rs569840637,rs569884600,rs569926322,rs570063237,rs570171916,rs570204037,rs570450734,rs570562716,rs570599819,rs570881692,rs570921862,rs570972176,rs570989924,rs570993851,rs571121010,rs571270091,rs571364868,rs571478466,rs571491119,rs571548985,rs571581651,rs571835967,rs571909402,rs571932752,rs572131154,rs572198611,rs572326919,rs572439510,rs572543145,rs572554231,rs572559152,rs572615931,rs572681984,rs572821391,rs572847118,rs572948098,rs572949414,rs572982797,rs573073695,rs573087970,rs573178998,rs573313771,rs573337990,rs573452125,rs573530121,rs573592310,rs573594210,rs573621815,rs573624240,rs573637282,rs573830325,rs573901441,rs574046209,rs574054029,rs574150755,rs574154035,rs574231125,rs574317226,rs574440189,rs574478164,rs574506096,rs574628850,rs574637150,rs574927307,rs574967059,rs575061301,rs575070857,rs575152136,rs575226088,rs575258020,rs575304565,rs575454751,rs575525674,rs575743438,rs575747557,rs575856393,rs575859417,rs575972847,rs575982806,rs576058866,rs576181999,rs576241683,rs576536989,rs576577732,rs576752842,rs576853781,rs576898375,rs577208442,rs577233150,rs577246927,rs577247931,rs577266165,rs577425436,rs57747209,rs577575593,rs577606358,rs577688037,rs577752076,rs577945940,rs577953764,rs577969179,rs58270299,rs586953,rs58858607,rs592701,rs59308637,rs59512417,rs603510,rs60355559,rs605704,rs60611299,rs606162,rs61604920,rs618383,rs618388,rs618393,rs62402041,rs62402043,rs631693,rs640380,rs640845,rs647297,rs66827126,rs680009,rs681905,rs683198,rs6904098,rs6907762,rs6907920,rs6908148,rs6917505,rs6922006,rs6924192,rs6925479,rs6929465,rs6929680,rs6932439,rs6933228,rs6935286,rs6940388,rs6940553,rs733535,rs73382310,rs73382319,rs73382361,rs73382372,rs73384155,rs73384157,rs73384158,rs73384165,rs73384172,rs73384173,rs73731441,rs73731445,rs73731446,rs73731449,rs73731451,rs74539369,rs74785867,rs75174451,rs75212801,rs75470093,rs75500475,rs75598446,rs75652697,rs75717226,rs76171427,rs76212383,rs76214422,rs76245891,rs76259803,rs76363457,rs76412442,rs76488511,rs76774742,rs77110885,rs77136585,rs77307440,rs7742242,rs7742357,rs77435994,rs7744690,rs7748247,rs7758891,rs7759489,rs7763408,rs7764561,rs7767457,rs77711101,rs77740490,rs78540982,rs78624124,rs78737701,rs78770933,rs78788186,rs78878947,rs78902227,rs78935834,rs79290877,rs79308066,rs79522700,rs79854523,rs80063537,rs80075182,rs80241867,rs80280680,rs895674,rs895675,rs9356956,rs9356957,rs9356959,rs9358818,rs9358825,rs9366598,rs9366599,rs9379703,rs9393594,rs9393606,rs9461081,rs9461082,rs9461090,rs9467348,rs9467354,rs9467358,rs9467376	LRRC16A
GO Biological Process	GO:0097581	lamellipodium organization	1	0	0	0	4.7418	263.402	1249	0.00495136	0.0234783	3393	0.658794	1	1	0.944162	1.05914	1	38	0.00193424	0.0263158	rs10214565,rs10428850,rs10806996,rs10946736,rs10946741,rs111426764,rs111534139,rs111722453,rs111746489,rs112209673,rs112272387,rs112403425,rs112572745,rs113619869,rs113771442,rs113858343,rs114036192,rs114067984,rs114121348,rs114310172,rs114397700,rs114410248,rs114453873,rs114686298,rs114813327,rs115118504,rs115312383,rs115454753,rs115455878,rs115481829,rs115493253,rs115515105,rs115518008,rs115587686,rs115678377,rs115742132,rs115747811,rs115869748,rs115929635,rs116145964,rs116148149,rs116157100,rs116178673,rs116326751,rs116386639,rs116481105,rs116490176,rs116494809,rs116710268,rs116895410,rs116983963,rs117242454,rs117368957,rs11751072,rs11752037,rs11758900,rs117592520,rs11760083,rs117792212,rs117850717,rs117983320,rs118148585,rs11970700,rs12110508,rs12111569,rs12194111,rs12202765,rs12529442,rs12529610,rs127485,rs127486,rs13199679,rs13218285,rs1328714,rs137866375,rs137918426,rs137989068,rs138039042,rs138187740,rs138314602,rs138386198,rs138449957,rs138457064,rs138472375,rs138497436,rs138573191,rs138752983,rs138867629,rs139004889,rs139118554,rs139171372,rs139320165,rs139447607,rs139587718,rs139600027,rs139614376,rs139648647,rs139660266,rs139666716,rs139699086,rs139704981,rs139821096,rs139920545,rs140022704,rs140105592,rs140122071,rs140225144,rs140266486,rs140304314,rs140323412,rs140469100,rs140515163,rs140583588,rs140719487,rs140808331,rs140840654,rs140922433,rs1410684,rs1410688,rs1410689,rs141071852,rs141146416,rs141466604,rs141523059,rs141528360,rs141559869,rs141660248,rs141804160,rs141977747,rs142155402,rs142175141,rs142190494,rs142284117,rs142378479,rs142400599,rs142498617,rs142555868,rs142629234,rs142631992,rs142799590,rs142805622,rs142877329,rs143018051,rs143054738,rs143158574,rs143240095,rs143364804,rs143385481,rs143401031,rs143413913,rs143414064,rs143415637,rs143438800,rs143476897,rs143559809,rs143691563,rs143695824,rs143809410,rs143827162,rs143830411,rs143886927,rs143995310,rs144215914,rs144279981,rs144379673,rs144487207,rs144489954,rs144529401,rs144628841,rs144629236,rs144787838,rs144911300,rs145025004,rs145163884,rs145281850,rs145320857,rs145370990,rs145528010,rs145609082,rs145619624,rs145633278,rs145650492,rs145658158,rs145661593,rs145793508,rs146017598,rs146036345,rs146331926,rs146351318,rs146381018,rs146398996,rs146455406,rs146522091,rs146582618,rs146698740,rs146813155,rs146952631,rs147166933,rs147235059,rs147253162,rs147367459,rs147472713,rs147489053,rs147602323,rs147635073,rs147642031,rs147740590,rs147746713,rs147885729,rs148222780,rs148274667,rs148318548,rs148342966,rs148343369,rs148443902,rs148451516,rs148498286,rs148581764,rs148755777,rs148810375,rs148823241,rs148858087,rs148982330,rs149027797,rs149143272,rs149248626,rs149302062,rs149349980,rs149418963,rs149628039,rs149648946,rs149688943,rs149735931,rs149736816,rs149789095,rs149823251,rs149872619,rs150037666,rs150137068,rs150168159,rs150314672,rs150432826,rs150484423,rs150673915,rs150731333,rs150742545,rs150846491,rs151024739,rs151072320,rs151184153,rs151205196,rs1536767,rs1536768,rs160035,rs16889797,rs16889798,rs180752505,rs180776431,rs180824244,rs180830117,rs181131588,rs181134555,rs181144075,rs181183237,rs181287301,rs181392008,rs181455221,rs181562589,rs181657064,rs181677496,rs181727575,rs181767844,rs181778193,rs181791792,rs181999896,rs182009129,rs182075634,rs182235789,rs182371393,rs182380696,rs182665252,rs182928040,rs182954116,rs182959567,rs182969970,rs183140655,rs183202074,rs183254411,rs183333239,rs183344393,rs183383900,rs183522780,rs183539317,rs183552336,rs183653188,rs183667418,rs183849857,rs183856689,rs183874167,rs183901078,rs184096867,rs184155595,rs184163419,rs184297274,rs184383501,rs184412011,rs184438622,rs184562298,rs184564349,rs184685198,rs184705749,rs184721894,rs184733320,rs184792384,rs184821884,rs184874036,rs185040361,rs185112925,rs185126582,rs185238660,rs185293865,rs185513014,rs185689026,rs185916532,rs185963431,rs185987451,rs185988273,rs185995774,rs186136825,rs186254721,rs186259511,rs186263111,rs186361153,rs186379470,rs186480737,rs186491309,rs186524034,rs186699515,rs186861432,rs186915199,rs186971825,rs186980273,rs187230136,rs187365306,rs187527257,rs187593170,rs187610282,rs187742828,rs187799044,rs187833900,rs187908950,rs187921706,rs187990047,rs188034584,rs188116028,rs188121423,rs188254857,rs188328440,rs188384102,rs188475376,rs188752673,rs188762077,rs188765920,rs188766203,rs188774287,rs188968009,rs189008615,rs189172794,rs189266966,rs189332469,rs189386292,rs189401433,rs189407179,rs189487569,rs189542058,rs189637101,rs189838570,rs189946264,rs190088705,rs190100506,rs190187136,rs190198009,rs190291504,rs190403694,rs190427323,rs190463024,rs190587195,rs190616412,rs190620620,rs190636111,rs190773049,rs190879170,rs190895939,rs191058268,rs191080224,rs191102268,rs191239475,rs191365294,rs191392531,rs191535229,rs191540890,rs191550217,rs191622721,rs191629118,rs191710742,rs191925090,rs191982467,rs191984191,rs192004011,rs192015563,rs192040508,rs192312368,rs192532537,rs192604390,rs192662849,rs192712862,rs192731242,rs192935539,rs193046844,rs193088908,rs193099367,rs193106974,rs193107437,rs193223784,rs193295609,rs199949255,rs200526871,rs2018530,rs2064524,rs216256,rs216257,rs216258,rs216259,rs216260,rs216261,rs216262,rs216263,rs216264,rs216265,rs2183067,rs2394322,rs2394361,rs2747672,rs2747673,rs2778498,rs2778499,rs2778500,rs2817734,rs2817736,rs2817737,rs2817744,rs2817745,rs303029,rs303030,rs303888,rs303890,rs303891,rs34705571,rs35129954,rs367608871,rs367711016,rs368028446,rs368157102,rs368201850,rs368473849,rs368521657,rs368914732,rs369177416,rs369503818,rs369594531,rs369689,rs369964,rs370164271,rs370449774,rs370672974,rs370800732,rs370828933,rs371265463,rs371455411,rs371594462,rs371946273,rs372039940,rs372261647,rs372761541,rs372827860,rs373700825,rs373836061,rs373969056,rs373971862,rs374140717,rs374237478,rs374357375,rs374451047,rs374675,rs374892764,rs376072777,rs376346031,rs376717737,rs377050521,rs377282601,rs377726835,rs385886,rs385891,rs387628,rs405882,rs408655,rs413970,rs421281,rs425081,rs430661,rs435086,rs451084,rs4712876,rs4712877,rs4712878,rs4712879,rs4712880,rs5028565,rs527604385,rs527663318,rs527735901,rs527796002,rs527800496,rs527848236,rs527867415,rs527906085,rs527983472,rs528070934,rs528117480,rs528257458,rs528317437,rs528330681,rs528544864,rs528655503,rs528733885,rs528734711,rs528797377,rs528859078,rs528897745,rs528966381,rs529001675,rs529009921,rs529037862,rs529100118,rs529242129,rs529498925,rs529505007,rs529584243,rs529609597,rs529640013,rs529648,rs529828453,rs529875150,rs529907475,rs530036130,rs530164002,rs530287102,rs530404715,rs530416555,rs530421906,rs530469839,rs530732980,rs530854691,rs530975194,rs531112258,rs531126436,rs531188124,rs531291653,rs531318693,rs531795353,rs531797227,rs531852616,rs531860008,rs532145798,rs532193904,rs532239007,rs532276057,rs532346990,rs532410131,rs532679495,rs532906577,rs532919093,rs532925772,rs533016938,rs533153108,rs533172529,rs533231733,rs533243428,rs533286906,rs533333273,rs533353968,rs533406802,rs533550104,rs533757674,rs533820139,rs533845400,rs533938291,rs533975911,rs534011578,rs534089182,rs534092335,rs534236213,rs534381029,rs534553202,rs534554951,rs534573861,rs534627286,rs534694802,rs534875620,rs534886356,rs534914428,rs534931951,rs535138566,rs535141442,rs535146297,rs535438143,rs535603945,rs535621095,rs535685673,rs535743855,rs535782571,rs535900380,rs536015096,rs536095977,rs536154370,rs536203892,rs536366956,rs536503196,rs536524501,rs536612137,rs536621887,rs536832955,rs536865570,rs536891063,rs536969989,rs537037113,rs537099359,rs537146925,rs537153368,rs537155902,rs537203463,rs537396901,rs537408635,rs537419918,rs537848794,rs537987018,rs538073345,rs538270735,rs538280866,rs538561458,rs538689751,rs538704137,rs538803518,rs538853460,rs538973499,rs539009809,rs539050857,rs539147438,rs539207082,rs539422745,rs539424925,rs539537695,rs539559146,rs539629774,rs539721954,rs539795489,rs539832505,rs539871155,rs539898871,rs539954620,rs540113576,rs540344116,rs540545755,rs540570165,rs540636189,rs540789703,rs540808385,rs540814304,rs540855970,rs540869387,rs540930708,rs541269165,rs541277851,rs541536383,rs541601133,rs541626075,rs541772080,rs541809624,rs541832840,rs542081413,rs542146186,rs542368392,rs542421157,rs542543122,rs542809812,rs542833388,rs543021999,rs543034580,rs543059694,rs543286282,rs543380933,rs543440272,rs543585194,rs543769402,rs543903912,rs544083960,rs544508797,rs544575489,rs544575721,rs544637126,rs544643691,rs544660867,rs544710585,rs544758419,rs544778472,rs544869020,rs544889291,rs544927319,rs544968810,rs545044576,rs545200378,rs545352477,rs545435364,rs545513479,rs545649311,rs545691514,rs545723908,rs545762317,rs545784042,rs545987333,rs546009993,rs546084300,rs546169756,rs546226813,rs546275959,rs546295228,rs546311299,rs546351650,rs546396169,rs546448288,rs546500578,rs546767162,rs546779175,rs546852014,rs547036938,rs547111911,rs547116362,rs547264333,rs547267300,rs547286012,rs547367911,rs547435257,rs547510320,rs547524460,rs547552377,rs547582786,rs547679229,rs547738821,rs547771424,rs547781557,rs547803905,rs547816648,rs547970813,rs548209885,rs548378175,rs548381946,rs548493837,rs548599992,rs548691259,rs548962323,rs549072003,rs549076562,rs549198472,rs549258018,rs549284236,rs549834341,rs549840314,rs549841963,rs549866523,rs549917146,rs550053811,rs550080733,rs550125099,rs550145984,rs550193004,rs550370219,rs550448212,rs550514621,rs550595738,rs550601203,rs550639859,rs550773201,rs550938446,rs551019353,rs551020732,rs551116786,rs551226006,rs551251221,rs551323334,rs551458564,rs551465340,rs551481506,rs551509585,rs551526662,rs551668855,rs551770835,rs551776768,rs551985512,rs552035749,rs552106936,rs552225825,rs552333922,rs552373581,rs552393683,rs552416133,rs552560976,rs552621284,rs552779554,rs552855880,rs552898611,rs553043605,rs553045409,rs553048327,rs553113541,rs553187913,rs553362770,rs553427181,rs553442190,rs553457924,rs553581558,rs553682410,rs553703950,rs553821545,rs553910971,rs554089148,rs554091611,rs554150480,rs554194984,rs554219208,rs554500697,rs554509598,rs554534693,rs554572941,rs555005680,rs555038501,rs555107177,rs555125268,rs555163826,rs555218399,rs555231686,rs555292089,rs555377414,rs555494679,rs555580630,rs555646136,rs555861497,rs555929828,rs555980584,rs556071779,rs556134538,rs556145519,rs556152382,rs556210618,rs556210723,rs556223334,rs556287368,rs556315661,rs556352867,rs556536581,rs556556963,rs556561733,rs556691189,rs556767463,rs556886427,rs556932169,rs557011648,rs557031825,rs557035328,rs557044685,rs557102144,rs557315958,rs557403409,rs557478079,rs557621093,rs557676821,rs557755223,rs557794687,rs557808758,rs557872119,rs557950771,rs557955432,rs558126464,rs558262933,rs558347327,rs558500448,rs558657996,rs558687145,rs558707751,rs558882070,rs558888577,rs558922917,rs558930115,rs559064279,rs559109373,rs559223600,rs559243806,rs559432756,rs559560718,rs559573874,rs559725963,rs559977806,rs560375554,rs560538700,rs560570239,rs560633314,rs560684278,rs560744304,rs560805114,rs560807803,rs561009210,rs561040681,rs561063792,rs561184840,rs561236046,rs561282423,rs561319789,rs561429425,rs561510601,rs561603859,rs561878861,rs561893275,rs561992723,rs562044690,rs562118618,rs562156322,rs562295529,rs562637975,rs562721130,rs562804275,rs562836396,rs563186307,rs563283229,rs563287580,rs563303388,rs563327568,rs563359855,rs563364480,rs563381934,rs563416431,rs563439682,rs563488374,rs563620001,rs563716401,rs563875145,rs564014574,rs564052092,rs564052724,rs564091535,rs564143602,rs564172672,rs564400518,rs564404552,rs564404853,rs564460175,rs564566275,rs564751913,rs564869631,rs564915237,rs564969131,rs564990826,rs565121645,rs565348624,rs565477189,rs565617648,rs565668149,rs565700021,rs565935936,rs565953069,rs566073877,rs566174452,rs566267882,rs566349538,rs566470919,rs566703502,rs566813136,rs566856688,rs566987745,rs566999528,rs567004935,rs567052144,rs567062215,rs567066965,rs567070420,rs567100077,rs567181731,rs567249826,rs567386267,rs567453107,rs56748682,rs567494007,rs567548004,rs567689741,rs56772860,rs567840837,rs567931620,rs567973209,rs568042840,rs568056113,rs568192543,rs568242339,rs568414627,rs56850465,rs568524875,rs568550418,rs568798769,rs568847568,rs568968136,rs569096350,rs569169225,rs569358688,rs569506819,rs569676505,rs569684055,rs569820399,rs569840637,rs569884600,rs569926322,rs570063237,rs570171916,rs570204037,rs570450734,rs570562716,rs570599819,rs570881692,rs570921862,rs570972176,rs570989924,rs570993851,rs571121010,rs571270091,rs571364868,rs571478466,rs571491119,rs571548985,rs571581651,rs571835967,rs571909402,rs571932752,rs572131154,rs572198611,rs572326919,rs572439510,rs572543145,rs572554231,rs572559152,rs572615931,rs572681984,rs572821391,rs572847118,rs572948098,rs572949414,rs572982797,rs573073695,rs573087970,rs573178998,rs573313771,rs573337990,rs573452125,rs573530121,rs573592310,rs573594210,rs573621815,rs573624240,rs573637282,rs573830325,rs573901441,rs574046209,rs574054029,rs574150755,rs574154035,rs574231125,rs574317226,rs574440189,rs574478164,rs574506096,rs574628850,rs574637150,rs574927307,rs574967059,rs575061301,rs575070857,rs575152136,rs575226088,rs575258020,rs575304565,rs575454751,rs575525674,rs575743438,rs575747557,rs575856393,rs575859417,rs575972847,rs575982806,rs576058866,rs576181999,rs576241683,rs576536989,rs576577732,rs576752842,rs576853781,rs576898375,rs577208442,rs577233150,rs577246927,rs577247931,rs577266165,rs577425436,rs57747209,rs577575593,rs577606358,rs577688037,rs577752076,rs577945940,rs577953764,rs577969179,rs58270299,rs586953,rs58858607,rs592701,rs59308637,rs59512417,rs603510,rs60355559,rs605704,rs60611299,rs606162,rs61604920,rs618383,rs618388,rs618393,rs62402041,rs62402043,rs631693,rs640380,rs640845,rs647297,rs66827126,rs680009,rs681905,rs683198,rs6904098,rs6907762,rs6907920,rs6908148,rs6917505,rs6922006,rs6924192,rs6925479,rs6929465,rs6929680,rs6932439,rs6933228,rs6935286,rs6940388,rs6940553,rs733535,rs73382310,rs73382319,rs73382361,rs73382372,rs73384155,rs73384157,rs73384158,rs73384165,rs73384172,rs73384173,rs73731441,rs73731445,rs73731446,rs73731449,rs73731451,rs74539369,rs74785867,rs75174451,rs75212801,rs75470093,rs75500475,rs75598446,rs75652697,rs75717226,rs76171427,rs76212383,rs76214422,rs76245891,rs76259803,rs76363457,rs76412442,rs76488511,rs76774742,rs77110885,rs77136585,rs77307440,rs7742242,rs7742357,rs77435994,rs7744690,rs7748247,rs7758891,rs7759489,rs7763408,rs7764561,rs7767457,rs77711101,rs77740490,rs78540982,rs78624124,rs78737701,rs78770933,rs78788186,rs78878947,rs78902227,rs78935834,rs79290877,rs79308066,rs79522700,rs79854523,rs80063537,rs80075182,rs80241867,rs80280680,rs895674,rs895675,rs9356956,rs9356957,rs9356959,rs9358818,rs9358825,rs9366598,rs9366599,rs9379703,rs9393594,rs9393606,rs9461081,rs9461082,rs9461090,rs9467348,rs9467354,rs9467358,rs9467376	LRRC16A
GO Biological Process	GO:0043518	negative regulation of DNA damage response, signal transduction by p53 class mediator	1	0	0	0	18.6889	66.5102	1243	0.00125024	0.0233655	612	0.049364	1	1	5.51971	0.362338	2	13	0.00386847	0.153846	rs10854466,rs11033008,rs11088969,rs111317577,rs111365823,rs111374906,rs111697265,rs111730801,rs111922607,rs111929696,rs111932178,rs112196465,rs112245103,rs112343052,rs112403172,rs112485113,rs112657995,rs112883770,rs112931116,rs113261247,rs113721258,rs113722516,rs113775753,rs113883671,rs113935861,rs114083165,rs114088581,rs114125722,rs114164949,rs114168183,rs114266218,rs114362859,rs114503484,rs114538567,rs114605515,rs114609698,rs114751954,rs114810049,rs114845595,rs115225837,rs115349166,rs115397927,rs115619832,rs115818769,rs116013771,rs116316653,rs116458573,rs116464929,rs116560675,rs116585722,rs116834270,rs116941926,rs11702367,rs11702770,rs117114747,rs117163067,rs117287757,rs117368360,rs117504126,rs117653096,rs117849453,rs118126222,rs118132412,rs118181594,rs12481877,rs12482072,rs12626397,rs12626729,rs13047425,rs13050770,rs13051783,rs13052421,rs137882839,rs137897421,rs138024646,rs138162374,rs138286054,rs138303556,rs138304510,rs138404384,rs138537908,rs138561725,rs138682103,rs138703739,rs138732456,rs138852168,rs138880009,rs138907454,rs139176092,rs139283665,rs139344033,rs139384098,rs139456888,rs139523927,rs139586460,rs139596710,rs139719339,rs139739669,rs139878252,rs139903050,rs139907484,rs139945773,rs139974121,rs140146546,rs140251554,rs140271317,rs140417412,rs140483673,rs140701477,rs140723251,rs140782941,rs140887415,rs141079440,rs141201564,rs141259923,rs141287883,rs141361081,rs141376955,rs141547941,rs141601982,rs141643243,rs141654486,rs141760494,rs141780263,rs141799330,rs142129528,rs142198721,rs142250422,rs142251556,rs142440108,rs142455755,rs142527317,rs142576830,rs142671750,rs142755668,rs142869795,rs142872763,rs142911805,rs143003102,rs143135353,rs143464780,rs143498830,rs143506127,rs143745408,rs144070184,rs144112065,rs144145184,rs144217038,rs144487047,rs144528397,rs144534350,rs144537521,rs144565827,rs144576812,rs144658930,rs144665791,rs144729251,rs144861949,rs144902071,rs145192238,rs145333014,rs145426760,rs145463127,rs145503627,rs145670413,rs145688156,rs145737317,rs145800382,rs145817831,rs145851783,rs145977769,rs146110472,rs146114096,rs146153771,rs146224916,rs146341989,rs146553987,rs146658251,rs146961505,rs147019232,rs147066158,rs147344814,rs147354671,rs147447970,rs1474552,rs147457725,rs147611165,rs147715177,rs147715356,rs147765678,rs147775480,rs147820214,rs147913636,rs148038936,rs148284025,rs148294405,rs148348799,rs148505957,rs148610992,rs148662944,rs148777992,rs148788656,rs148812965,rs148957408,rs149052172,rs149277897,rs149363553,rs149370851,rs149426994,rs149429459,rs149433754,rs149520204,rs149574706,rs149621562,rs149655874,rs149750406,rs149812370,rs149868255,rs150016679,rs150131935,rs150183880,rs150218514,rs150270002,rs150280005,rs150333398,rs150456963,rs150504119,rs150509762,rs150564367,rs150651706,rs150977713,rs151037987,rs151095452,rs151248132,rs151252082,rs17004716,rs17445902,rs17445923,rs180678235,rs180695898,rs181199232,rs181203000,rs181356448,rs181359928,rs181392192,rs181461763,rs181475151,rs181607814,rs181832777,rs181967721,rs182020130,rs182068172,rs182192282,rs182433101,rs182453958,rs182457795,rs182473057,rs182578344,rs182753899,rs182759663,rs182897785,rs183024233,rs183026276,rs183038769,rs183204386,rs183291159,rs183291474,rs183304728,rs183370814,rs183412211,rs183517,rs183931413,rs183980819,rs184040850,rs184193573,rs184461062,rs184467060,rs184471462,rs184620254,rs184642030,rs184723956,rs185047096,rs185183520,rs185412544,rs185422191,rs185569396,rs185585551,rs185721126,rs185925557,rs186049049,rs186121718,rs186191049,rs186198036,rs186202576,rs186227888,rs186615527,rs186624436,rs186733506,rs186830939,rs186853094,rs187011415,rs187054680,rs187116,rs187225592,rs187298931,rs187313444,rs187446115,rs187540120,rs187543226,rs187560204,rs187668865,rs187677060,rs187707325,rs187722465,rs187944678,rs188217596,rs188316038,rs188588010,rs188838490,rs188844786,rs189007567,rs189062911,rs189116683,rs189227709,rs189250711,rs189503597,rs189511080,rs189601330,rs189892116,rs189987402,rs190024530,rs190220877,rs190229207,rs190244061,rs190301179,rs190517571,rs190534662,rs190643478,rs190788449,rs190901386,rs191035652,rs191163926,rs191171521,rs191174497,rs191179689,rs191273029,rs191428873,rs191453781,rs191564817,rs191656804,rs191717371,rs191913154,rs191930679,rs192457563,rs192503554,rs192592412,rs192597520,rs192616935,rs192671635,rs192832457,rs192963880,rs192977245,rs193040104,rs193247485,rs193281476,rs199810704,rs199851343,rs199948899,rs200111969,rs200144017,rs200341907,rs2006271,rs2006272,rs200732702,rs200972335,rs2011655,rs201278836,rs2013275,rs201354221,rs201512257,rs201758762,rs2017725,rs201802601,rs2070946,rs2070947,rs2072702,rs2072703,rs2117340,rs2117341,rs2164072,rs2230529,rs2280965,rs2329941,rs235326,rs235327,rs235328,rs235329,rs2553809,rs2776386,rs2785171,rs2785172,rs2838724,rs2838734,rs2838735,rs2838736,rs2838737,rs2838738,rs2838739,rs2838740,rs2838741,rs28438743,rs28461884,rs28462282,rs28619388,rs28671131,rs28760483,rs2876999,rs2877000,rs33910938,rs34142945,rs34170307,rs34516301,rs34546748,rs34552233,rs34580582,rs34787599,rs34897870,rs35280729,rs35517302,rs35585534,rs35723624,rs35735704,rs35903905,rs35960094,rs367667976,rs367741178,rs367847454,rs368401151,rs368409658,rs369178746,rs369246157,rs369297369,rs369469873,rs369594910,rs369766397,rs371234291,rs371423129,rs371984404,rs372056902,rs372280498,rs372319926,rs372365739,rs372601194,rs373093515,rs373463085,rs373527710,rs373621815,rs3746972,rs3746973,rs374787289,rs375181755,rs375749691,rs375830604,rs375907746,rs3761394,rs3761395,rs3761397,rs376241954,rs376301993,rs376366369,rs376737094,rs376782094,rs376905950,rs377183547,rs377327476,rs3788146,rs3788147,rs3788149,rs3788150,rs3788151,rs3829269,rs3859733,rs4050931,rs417580,rs440555,rs441019,rs450206,rs4818739,rs4818740,rs4818984,rs4818985,rs4818986,rs4818987,rs5030665,rs5030666,rs5030667,rs5030668,rs527461351,rs527538254,rs527626308,rs527789541,rs527885601,rs528099924,rs528305032,rs528587487,rs528598619,rs528799016,rs528996704,rs529037103,rs529048046,rs529222716,rs529302038,rs529426678,rs529471624,rs529532967,rs529688924,rs529704042,rs529804007,rs529806604,rs529853352,rs529987461,rs530015618,rs530278337,rs530485043,rs530724717,rs530794061,rs530801730,rs530829265,rs530831298,rs530916438,rs530984467,rs530988049,rs531029538,rs531045934,rs531111248,rs531156557,rs531302606,rs531389736,rs531450891,rs531479873,rs531538465,rs531550818,rs531564905,rs531583560,rs531656124,rs531749733,rs531791960,rs531911681,rs532203669,rs532305889,rs532684302,rs532848140,rs532851927,rs532909445,rs533020414,rs533115686,rs533254053,rs533266345,rs533364745,rs533388486,rs533450663,rs533451282,rs533582901,rs533709751,rs533892661,rs533918291,rs534143004,rs534370413,rs534420493,rs534429046,rs534784485,rs534797636,rs534861938,rs534903913,rs535120948,rs535134339,rs535404670,rs535506582,rs535530299,rs535590767,rs535596775,rs535757376,rs535758945,rs535833212,rs536072483,rs536136570,rs536157922,rs536222862,rs536271562,rs536285214,rs536318145,rs536463237,rs536505042,rs536525816,rs536551040,rs536586350,rs536853157,rs536877283,rs537086799,rs537146034,rs537147390,rs537164894,rs537270811,rs537333961,rs537384252,rs537486656,rs537487952,rs537498919,rs537522190,rs537597530,rs537682308,rs537815454,rs537882716,rs537931577,rs538046921,rs538164115,rs538194163,rs538283882,rs538353437,rs538416769,rs538538669,rs538540481,rs538720728,rs538976051,rs538981968,rs539284737,rs539383174,rs539481206,rs539543326,rs539553705,rs539676990,rs539740039,rs539750069,rs539810839,rs539934290,rs539946554,rs540099020,rs540155989,rs540180365,rs540384646,rs540504429,rs540565869,rs540578733,rs540666184,rs540679708,rs540698614,rs540750895,rs540765542,rs540786562,rs540820415,rs540857402,rs540864360,rs540929115,rs541073013,rs541122596,rs541161212,rs541230583,rs541326033,rs541738866,rs541774830,rs541913318,rs542083794,rs542155584,rs542242624,rs542242625,rs542266351,rs542470826,rs542519143,rs542781093,rs542867462,rs542889986,rs542904059,rs542927840,rs543090189,rs543107076,rs543145648,rs543159979,rs543166677,rs543217743,rs543280647,rs543478022,rs543496840,rs543509914,rs543668226,rs543730283,rs543898667,rs544202094,rs544235734,rs544297970,rs544327088,rs544435590,rs544549454,rs544576424,rs544641192,rs544677530,rs544740689,rs544775975,rs544786498,rs544856889,rs544899904,rs544919006,rs545041108,rs545073323,rs545127284,rs545158702,rs545160222,rs545262452,rs545296521,rs545302432,rs545321892,rs545404093,rs545536931,rs545825888,rs545832891,rs545837244,rs546075420,rs546115480,rs546273136,rs546285211,rs546375492,rs546376090,rs546427109,rs546562014,rs546800200,rs546841009,rs546901205,rs546997965,rs547003788,rs547092971,rs547202928,rs547340303,rs547403681,rs547447561,rs547508414,rs547567748,rs547631011,rs547731371,rs547752688,rs547826116,rs548015433,rs548027286,rs548036275,rs548099370,rs548128575,rs548192908,rs548311562,rs548426098,rs548644149,rs548656338,rs548696132,rs548716748,rs548756725,rs548797734,rs548910301,rs549146561,rs549177781,rs549257362,rs549285175,rs549346379,rs549351858,rs549364334,rs549399861,rs549487937,rs549495781,rs549595442,rs549916849,rs550007417,rs550171481,rs550207420,rs550349588,rs550553324,rs550583966,rs550613426,rs550808132,rs550903220,rs550930084,rs550972190,rs551033753,rs551045924,rs551079883,rs551119337,rs551192664,rs551290337,rs551351449,rs551429313,rs551454325,rs551556935,rs551557943,rs551607089,rs551620813,rs551756043,rs551811867,rs551899314,rs551980142,rs552009669,rs552014193,rs552043560,rs552087656,rs552187132,rs552252411,rs552272414,rs552336420,rs552370072,rs552407409,rs552596895,rs552624371,rs552630695,rs552695012,rs552876630,rs552877064,rs553083507,rs553120410,rs553138173,rs553178719,rs553179869,rs553284846,rs553390345,rs553480555,rs553757239,rs553833873,rs554008007,rs554030868,rs554054369,rs554082841,rs554099086,rs554200597,rs554303763,rs554327542,rs554360639,rs554385951,rs554400619,rs554464918,rs554598105,rs554776684,rs554838140,rs554850328,rs554983262,rs555182556,rs555254287,rs555288236,rs555347988,rs555407461,rs555468161,rs555513516,rs555520743,rs555529868,rs555542254,rs555645078,rs555697194,rs555729396,rs555944728,rs555953342,rs556234641,rs556453362,rs556485873,rs55651003,rs556648201,rs556789342,rs556863065,rs556881223,rs556905442,rs556998663,rs557182363,rs557284500,rs55735469,rs557364162,rs557376346,rs557400665,rs557403323,rs557594364,rs557635923,rs557666450,rs557794450,rs557917040,rs55792001,rs557971712,rs557986148,rs558049742,rs558181265,rs558244570,rs55829486,rs558306639,rs558318566,rs558512619,rs55857889,rs558695209,rs558729852,rs558921965,rs559098042,rs559161548,rs559192452,rs559204758,rs559438842,rs559473874,rs55947803,rs559535370,rs559573289,rs559651058,rs560098554,rs560225739,rs560228628,rs560234143,rs560293095,rs560294327,rs560325294,rs560341909,rs560367410,rs560388658,rs560529114,rs56056043,rs560654125,rs560708991,rs560721406,rs560925596,rs561180018,rs561217662,rs56140450,rs561456213,rs561518424,rs561523165,rs561539216,rs561541368,rs561739430,rs561753356,rs562077781,rs562268618,rs562327668,rs562328231,rs562539329,rs562553261,rs562622611,rs562757526,rs562827252,rs562854674,rs562935447,rs562937448,rs563007802,rs563101941,rs563167508,rs56332357,rs563383251,rs563761961,rs563857115,rs563933390,rs564027013,rs564082373,rs564088797,rs564128869,rs564197672,rs564205702,rs564262222,rs564324686,rs564389045,rs564496104,rs564508160,rs564575967,rs564688689,rs564714198,rs564916315,rs565026636,rs565222785,rs565238332,rs565293877,rs565406211,rs565414586,rs565679324,rs565730963,rs565813294,rs565875428,rs565877054,rs565907262,rs565947473,rs565960184,rs566161420,rs566269102,rs566280419,rs566304950,rs566329613,rs566341277,rs566424397,rs566436153,rs566482729,rs566487308,rs566512110,rs566679112,rs566737564,rs566749156,rs566935964,rs567082452,rs567297110,rs567387630,rs567485508,rs567518417,rs567522764,rs567574309,rs567603724,rs567739751,rs567753903,rs567783372,rs567823358,rs567959096,rs568060129,rs568070668,rs568084388,rs568225886,rs568344440,rs568518119,rs568718880,rs568727488,rs568767011,rs568781655,rs568803418,rs568816703,rs568854619,rs569004754,rs569186290,rs569229891,rs569269014,rs569292570,rs569365222,rs569793791,rs569871179,rs569872271,rs569876401,rs569894267,rs570114018,rs570171425,rs570287134,rs570370434,rs570416709,rs570471156,rs570481865,rs570593723,rs570869286,rs570990530,rs571017536,rs571052260,rs571185687,rs571269984,rs571303964,rs571325394,rs571435181,rs571478898,rs571567236,rs571619055,rs571643864,rs571680414,rs571717845,rs571736305,rs571738165,rs571855785,rs572177745,rs572183299,rs572238676,rs572270823,rs572291419,rs572344820,rs572346607,rs572519054,rs572614608,rs572638390,rs572638488,rs572690269,rs572701581,rs572702064,rs572801879,rs573076797,rs573151902,rs573521377,rs573556351,rs573665857,rs573720475,rs573729042,rs573830568,rs573841427,rs573885694,rs573905295,rs573906931,rs574182492,rs574305271,rs574692161,rs574714624,rs574724848,rs574770249,rs574884247,rs574915369,rs574937817,rs575029757,rs575108553,rs575115474,rs575196936,rs575331244,rs575341091,rs575352454,rs575503542,rs575589357,rs575865921,rs575876122,rs575891528,rs575892023,rs575988172,rs576048625,rs576070238,rs576110934,rs576324174,rs576326145,rs57640886,rs576492642,rs576536229,rs576633706,rs576773845,rs577173771,rs577174701,rs577236517,rs577299628,rs577308172,rs577419225,rs577445939,rs577480866,rs577508871,rs577637143,rs577654447,rs577708496,rs577718714,rs577922009,rs577993935,rs578024402,rs578188943,rs57894530,rs58233058,rs58247308,rs58314825,rs58315513,rs58645077,rs58792764,rs58838439,rs59490451,rs59498405,rs59764913,rs59799056,rs60220267,rs61737078,rs61737080,rs62214472,rs62221525,rs62221526,rs6518205,rs71322597,rs7277900,rs7278533,rs7278884,rs7280520,rs7281466,rs7281624,rs7281781,rs7281826,rs7281925,rs7282310,rs73376519,rs73376522,rs73376524,rs73376530,rs73376539,rs73376545,rs73376557,rs73906935,rs73906939,rs73906940,rs73906941,rs73906942,rs73906944,rs73906946,rs73906948,rs741961,rs74539155,rs74555472,rs75043585,rs75074527,rs75213201,rs75471252,rs75727427,rs75817923,rs75887000,rs75974293,rs76011179,rs760434,rs760435,rs760452,rs760453,rs760454,rs760456,rs760457,rs760458,rs760459,rs760460,rs760462,rs760463,rs76117537,rs76126542,rs76256186,rs76274920,rs76462196,rs76696735,rs76787817,rs76881692,rs76905515,rs77035399,rs77261371,rs77384657,rs77431797,rs77560907,rs77568465,rs77789680,rs77958571,rs78070573,rs78288532,rs78358444,rs78365502,rs78555863,rs78607405,rs78679639,rs78754053,rs78817945,rs79250555,rs79331200,rs79531466,rs79717025,rs79840370,rs79962088,rs80104949,rs80269739,rs80325088,rs8127060,rs8129251,rs8130796,rs873555,rs873556,rs9306118,rs990594,rs9976299,rs9976532,rs9980361,rs9980413	CD44,PTTG1IP
GO Biological Process	GO:0043516	regulation of DNA damage response, signal transduction by p53 class mediator	1	0	0	0	7.38241	168.373	1243	0.00316503	0.0233655	1647	0.203331	1	1	2.39188	0.836164	2	30	0.00386847	0.0666667	rs10854466,rs11033008,rs11088969,rs111317577,rs111365823,rs111374906,rs111697265,rs111730801,rs111922607,rs111929696,rs111932178,rs112196465,rs112245103,rs112343052,rs112403172,rs112485113,rs112657995,rs112883770,rs112931116,rs113261247,rs113721258,rs113722516,rs113775753,rs113883671,rs113935861,rs114083165,rs114088581,rs114125722,rs114164949,rs114168183,rs114266218,rs114362859,rs114503484,rs114538567,rs114605515,rs114609698,rs114751954,rs114810049,rs114845595,rs115225837,rs115349166,rs115397927,rs115619832,rs115818769,rs116013771,rs116316653,rs116458573,rs116464929,rs116560675,rs116585722,rs116834270,rs116941926,rs11702367,rs11702770,rs117114747,rs117163067,rs117287757,rs117368360,rs117504126,rs117653096,rs117849453,rs118126222,rs118132412,rs118181594,rs12481877,rs12482072,rs12626397,rs12626729,rs13047425,rs13050770,rs13051783,rs13052421,rs137882839,rs137897421,rs138024646,rs138162374,rs138286054,rs138303556,rs138304510,rs138404384,rs138537908,rs138561725,rs138682103,rs138703739,rs138732456,rs138852168,rs138880009,rs138907454,rs139176092,rs139283665,rs139344033,rs139384098,rs139456888,rs139523927,rs139586460,rs139596710,rs139719339,rs139739669,rs139878252,rs139903050,rs139907484,rs139945773,rs139974121,rs140146546,rs140251554,rs140271317,rs140417412,rs140483673,rs140701477,rs140723251,rs140782941,rs140887415,rs141079440,rs141201564,rs141259923,rs141287883,rs141361081,rs141376955,rs141547941,rs141601982,rs141643243,rs141654486,rs141760494,rs141780263,rs141799330,rs142129528,rs142198721,rs142250422,rs142251556,rs142440108,rs142455755,rs142527317,rs142576830,rs142671750,rs142755668,rs142869795,rs142872763,rs142911805,rs143003102,rs143135353,rs143464780,rs143498830,rs143506127,rs143745408,rs144070184,rs144112065,rs144145184,rs144217038,rs144487047,rs144528397,rs144534350,rs144537521,rs144565827,rs144576812,rs144658930,rs144665791,rs144729251,rs144861949,rs144902071,rs145192238,rs145333014,rs145426760,rs145463127,rs145503627,rs145670413,rs145688156,rs145737317,rs145800382,rs145817831,rs145851783,rs145977769,rs146110472,rs146114096,rs146153771,rs146224916,rs146341989,rs146553987,rs146658251,rs146961505,rs147019232,rs147066158,rs147344814,rs147354671,rs147447970,rs1474552,rs147457725,rs147611165,rs147715177,rs147715356,rs147765678,rs147775480,rs147820214,rs147913636,rs148038936,rs148284025,rs148294405,rs148348799,rs148505957,rs148610992,rs148662944,rs148777992,rs148788656,rs148812965,rs148957408,rs149052172,rs149277897,rs149363553,rs149370851,rs149426994,rs149429459,rs149433754,rs149520204,rs149574706,rs149621562,rs149655874,rs149750406,rs149812370,rs149868255,rs150016679,rs150131935,rs150183880,rs150218514,rs150270002,rs150280005,rs150333398,rs150456963,rs150504119,rs150509762,rs150564367,rs150651706,rs150977713,rs151037987,rs151095452,rs151248132,rs151252082,rs17004716,rs17445902,rs17445923,rs180678235,rs180695898,rs181199232,rs181203000,rs181356448,rs181359928,rs181392192,rs181461763,rs181475151,rs181607814,rs181832777,rs181967721,rs182020130,rs182068172,rs182192282,rs182433101,rs182453958,rs182457795,rs182473057,rs182578344,rs182753899,rs182759663,rs182897785,rs183024233,rs183026276,rs183038769,rs183204386,rs183291159,rs183291474,rs183304728,rs183370814,rs183412211,rs183517,rs183931413,rs183980819,rs184040850,rs184193573,rs184461062,rs184467060,rs184471462,rs184620254,rs184642030,rs184723956,rs185047096,rs185183520,rs185412544,rs185422191,rs185569396,rs185585551,rs185721126,rs185925557,rs186049049,rs186121718,rs186191049,rs186198036,rs186202576,rs186227888,rs186615527,rs186624436,rs186733506,rs186830939,rs186853094,rs187011415,rs187054680,rs187116,rs187225592,rs187298931,rs187313444,rs187446115,rs187540120,rs187543226,rs187560204,rs187668865,rs187677060,rs187707325,rs187722465,rs187944678,rs188217596,rs188316038,rs188588010,rs188838490,rs188844786,rs189007567,rs189062911,rs189116683,rs189227709,rs189250711,rs189503597,rs189511080,rs189601330,rs189892116,rs189987402,rs190024530,rs190220877,rs190229207,rs190244061,rs190301179,rs190517571,rs190534662,rs190643478,rs190788449,rs190901386,rs191035652,rs191163926,rs191171521,rs191174497,rs191179689,rs191273029,rs191428873,rs191453781,rs191564817,rs191656804,rs191717371,rs191913154,rs191930679,rs192457563,rs192503554,rs192592412,rs192597520,rs192616935,rs192671635,rs192832457,rs192963880,rs192977245,rs193040104,rs193247485,rs193281476,rs199810704,rs199851343,rs199948899,rs200111969,rs200144017,rs200341907,rs2006271,rs2006272,rs200732702,rs200972335,rs2011655,rs201278836,rs2013275,rs201354221,rs201512257,rs201758762,rs2017725,rs201802601,rs2070946,rs2070947,rs2072702,rs2072703,rs2117340,rs2117341,rs2164072,rs2230529,rs2280965,rs2329941,rs235326,rs235327,rs235328,rs235329,rs2553809,rs2776386,rs2785171,rs2785172,rs2838724,rs2838734,rs2838735,rs2838736,rs2838737,rs2838738,rs2838739,rs2838740,rs2838741,rs28438743,rs28461884,rs28462282,rs28619388,rs28671131,rs28760483,rs2876999,rs2877000,rs33910938,rs34142945,rs34170307,rs34516301,rs34546748,rs34552233,rs34580582,rs34787599,rs34897870,rs35280729,rs35517302,rs35585534,rs35723624,rs35735704,rs35903905,rs35960094,rs367667976,rs367741178,rs367847454,rs368401151,rs368409658,rs369178746,rs369246157,rs369297369,rs369469873,rs369594910,rs369766397,rs371234291,rs371423129,rs371984404,rs372056902,rs372280498,rs372319926,rs372365739,rs372601194,rs373093515,rs373463085,rs373527710,rs373621815,rs3746972,rs3746973,rs374787289,rs375181755,rs375749691,rs375830604,rs375907746,rs3761394,rs3761395,rs3761397,rs376241954,rs376301993,rs376366369,rs376737094,rs376782094,rs376905950,rs377183547,rs377327476,rs3788146,rs3788147,rs3788149,rs3788150,rs3788151,rs3829269,rs3859733,rs4050931,rs417580,rs440555,rs441019,rs450206,rs4818739,rs4818740,rs4818984,rs4818985,rs4818986,rs4818987,rs5030665,rs5030666,rs5030667,rs5030668,rs527461351,rs527538254,rs527626308,rs527789541,rs527885601,rs528099924,rs528305032,rs528587487,rs528598619,rs528799016,rs528996704,rs529037103,rs529048046,rs529222716,rs529302038,rs529426678,rs529471624,rs529532967,rs529688924,rs529704042,rs529804007,rs529806604,rs529853352,rs529987461,rs530015618,rs530278337,rs530485043,rs530724717,rs530794061,rs530801730,rs530829265,rs530831298,rs530916438,rs530984467,rs530988049,rs531029538,rs531045934,rs531111248,rs531156557,rs531302606,rs531389736,rs531450891,rs531479873,rs531538465,rs531550818,rs531564905,rs531583560,rs531656124,rs531749733,rs531791960,rs531911681,rs532203669,rs532305889,rs532684302,rs532848140,rs532851927,rs532909445,rs533020414,rs533115686,rs533254053,rs533266345,rs533364745,rs533388486,rs533450663,rs533451282,rs533582901,rs533709751,rs533892661,rs533918291,rs534143004,rs534370413,rs534420493,rs534429046,rs534784485,rs534797636,rs534861938,rs534903913,rs535120948,rs535134339,rs535404670,rs535506582,rs535530299,rs535590767,rs535596775,rs535757376,rs535758945,rs535833212,rs536072483,rs536136570,rs536157922,rs536222862,rs536271562,rs536285214,rs536318145,rs536463237,rs536505042,rs536525816,rs536551040,rs536586350,rs536853157,rs536877283,rs537086799,rs537146034,rs537147390,rs537164894,rs537270811,rs537333961,rs537384252,rs537486656,rs537487952,rs537498919,rs537522190,rs537597530,rs537682308,rs537815454,rs537882716,rs537931577,rs538046921,rs538164115,rs538194163,rs538283882,rs538353437,rs538416769,rs538538669,rs538540481,rs538720728,rs538976051,rs538981968,rs539284737,rs539383174,rs539481206,rs539543326,rs539553705,rs539676990,rs539740039,rs539750069,rs539810839,rs539934290,rs539946554,rs540099020,rs540155989,rs540180365,rs540384646,rs540504429,rs540565869,rs540578733,rs540666184,rs540679708,rs540698614,rs540750895,rs540765542,rs540786562,rs540820415,rs540857402,rs540864360,rs540929115,rs541073013,rs541122596,rs541161212,rs541230583,rs541326033,rs541738866,rs541774830,rs541913318,rs542083794,rs542155584,rs542242624,rs542242625,rs542266351,rs542470826,rs542519143,rs542781093,rs542867462,rs542889986,rs542904059,rs542927840,rs543090189,rs543107076,rs543145648,rs543159979,rs543166677,rs543217743,rs543280647,rs543478022,rs543496840,rs543509914,rs543668226,rs543730283,rs543898667,rs544202094,rs544235734,rs544297970,rs544327088,rs544435590,rs544549454,rs544576424,rs544641192,rs544677530,rs544740689,rs544775975,rs544786498,rs544856889,rs544899904,rs544919006,rs545041108,rs545073323,rs545127284,rs545158702,rs545160222,rs545262452,rs545296521,rs545302432,rs545321892,rs545404093,rs545536931,rs545825888,rs545832891,rs545837244,rs546075420,rs546115480,rs546273136,rs546285211,rs546375492,rs546376090,rs546427109,rs546562014,rs546800200,rs546841009,rs546901205,rs546997965,rs547003788,rs547092971,rs547202928,rs547340303,rs547403681,rs547447561,rs547508414,rs547567748,rs547631011,rs547731371,rs547752688,rs547826116,rs548015433,rs548027286,rs548036275,rs548099370,rs548128575,rs548192908,rs548311562,rs548426098,rs548644149,rs548656338,rs548696132,rs548716748,rs548756725,rs548797734,rs548910301,rs549146561,rs549177781,rs549257362,rs549285175,rs549346379,rs549351858,rs549364334,rs549399861,rs549487937,rs549495781,rs549595442,rs549916849,rs550007417,rs550171481,rs550207420,rs550349588,rs550553324,rs550583966,rs550613426,rs550808132,rs550903220,rs550930084,rs550972190,rs551033753,rs551045924,rs551079883,rs551119337,rs551192664,rs551290337,rs551351449,rs551429313,rs551454325,rs551556935,rs551557943,rs551607089,rs551620813,rs551756043,rs551811867,rs551899314,rs551980142,rs552009669,rs552014193,rs552043560,rs552087656,rs552187132,rs552252411,rs552272414,rs552336420,rs552370072,rs552407409,rs552596895,rs552624371,rs552630695,rs552695012,rs552876630,rs552877064,rs553083507,rs553120410,rs553138173,rs553178719,rs553179869,rs553284846,rs553390345,rs553480555,rs553757239,rs553833873,rs554008007,rs554030868,rs554054369,rs554082841,rs554099086,rs554200597,rs554303763,rs554327542,rs554360639,rs554385951,rs554400619,rs554464918,rs554598105,rs554776684,rs554838140,rs554850328,rs554983262,rs555182556,rs555254287,rs555288236,rs555347988,rs555407461,rs555468161,rs555513516,rs555520743,rs555529868,rs555542254,rs555645078,rs555697194,rs555729396,rs555944728,rs555953342,rs556234641,rs556453362,rs556485873,rs55651003,rs556648201,rs556789342,rs556863065,rs556881223,rs556905442,rs556998663,rs557182363,rs557284500,rs55735469,rs557364162,rs557376346,rs557400665,rs557403323,rs557594364,rs557635923,rs557666450,rs557794450,rs557917040,rs55792001,rs557971712,rs557986148,rs558049742,rs558181265,rs558244570,rs55829486,rs558306639,rs558318566,rs558512619,rs55857889,rs558695209,rs558729852,rs558921965,rs559098042,rs559161548,rs559192452,rs559204758,rs559438842,rs559473874,rs55947803,rs559535370,rs559573289,rs559651058,rs560098554,rs560225739,rs560228628,rs560234143,rs560293095,rs560294327,rs560325294,rs560341909,rs560367410,rs560388658,rs560529114,rs56056043,rs560654125,rs560708991,rs560721406,rs560925596,rs561180018,rs561217662,rs56140450,rs561456213,rs561518424,rs561523165,rs561539216,rs561541368,rs561739430,rs561753356,rs562077781,rs562268618,rs562327668,rs562328231,rs562539329,rs562553261,rs562622611,rs562757526,rs562827252,rs562854674,rs562935447,rs562937448,rs563007802,rs563101941,rs563167508,rs56332357,rs563383251,rs563761961,rs563857115,rs563933390,rs564027013,rs564082373,rs564088797,rs564128869,rs564197672,rs564205702,rs564262222,rs564324686,rs564389045,rs564496104,rs564508160,rs564575967,rs564688689,rs564714198,rs564916315,rs565026636,rs565222785,rs565238332,rs565293877,rs565406211,rs565414586,rs565679324,rs565730963,rs565813294,rs565875428,rs565877054,rs565907262,rs565947473,rs565960184,rs566161420,rs566269102,rs566280419,rs566304950,rs566329613,rs566341277,rs566424397,rs566436153,rs566482729,rs566487308,rs566512110,rs566679112,rs566737564,rs566749156,rs566935964,rs567082452,rs567297110,rs567387630,rs567485508,rs567518417,rs567522764,rs567574309,rs567603724,rs567739751,rs567753903,rs567783372,rs567823358,rs567959096,rs568060129,rs568070668,rs568084388,rs568225886,rs568344440,rs568518119,rs568718880,rs568727488,rs568767011,rs568781655,rs568803418,rs568816703,rs568854619,rs569004754,rs569186290,rs569229891,rs569269014,rs569292570,rs569365222,rs569793791,rs569871179,rs569872271,rs569876401,rs569894267,rs570114018,rs570171425,rs570287134,rs570370434,rs570416709,rs570471156,rs570481865,rs570593723,rs570869286,rs570990530,rs571017536,rs571052260,rs571185687,rs571269984,rs571303964,rs571325394,rs571435181,rs571478898,rs571567236,rs571619055,rs571643864,rs571680414,rs571717845,rs571736305,rs571738165,rs571855785,rs572177745,rs572183299,rs572238676,rs572270823,rs572291419,rs572344820,rs572346607,rs572519054,rs572614608,rs572638390,rs572638488,rs572690269,rs572701581,rs572702064,rs572801879,rs573076797,rs573151902,rs573521377,rs573556351,rs573665857,rs573720475,rs573729042,rs573830568,rs573841427,rs573885694,rs573905295,rs573906931,rs574182492,rs574305271,rs574692161,rs574714624,rs574724848,rs574770249,rs574884247,rs574915369,rs574937817,rs575029757,rs575108553,rs575115474,rs575196936,rs575331244,rs575341091,rs575352454,rs575503542,rs575589357,rs575865921,rs575876122,rs575891528,rs575892023,rs575988172,rs576048625,rs576070238,rs576110934,rs576324174,rs576326145,rs57640886,rs576492642,rs576536229,rs576633706,rs576773845,rs577173771,rs577174701,rs577236517,rs577299628,rs577308172,rs577419225,rs577445939,rs577480866,rs577508871,rs577637143,rs577654447,rs577708496,rs577718714,rs577922009,rs577993935,rs578024402,rs578188943,rs57894530,rs58233058,rs58247308,rs58314825,rs58315513,rs58645077,rs58792764,rs58838439,rs59490451,rs59498405,rs59764913,rs59799056,rs60220267,rs61737078,rs61737080,rs62214472,rs62221525,rs62221526,rs6518205,rs71322597,rs7277900,rs7278533,rs7278884,rs7280520,rs7281466,rs7281624,rs7281781,rs7281826,rs7281925,rs7282310,rs73376519,rs73376522,rs73376524,rs73376530,rs73376539,rs73376545,rs73376557,rs73906935,rs73906939,rs73906940,rs73906941,rs73906942,rs73906944,rs73906946,rs73906948,rs741961,rs74539155,rs74555472,rs75043585,rs75074527,rs75213201,rs75471252,rs75727427,rs75817923,rs75887000,rs75974293,rs76011179,rs760434,rs760435,rs760452,rs760453,rs760454,rs760456,rs760457,rs760458,rs760459,rs760460,rs760462,rs760463,rs76117537,rs76126542,rs76256186,rs76274920,rs76462196,rs76696735,rs76787817,rs76881692,rs76905515,rs77035399,rs77261371,rs77384657,rs77431797,rs77560907,rs77568465,rs77789680,rs77958571,rs78070573,rs78288532,rs78358444,rs78365502,rs78555863,rs78607405,rs78679639,rs78754053,rs78817945,rs79250555,rs79331200,rs79531466,rs79717025,rs79840370,rs79962088,rs80104949,rs80269739,rs80325088,rs8127060,rs8129251,rs8130796,rs873555,rs873556,rs9306118,rs990594,rs9976299,rs9976532,rs9980361,rs9980413	CD44,PTTG1IP
GO Biological Process	GO:1901797	negative regulation of signal transduction by p53 class mediator	1	0	0	0	10.9562	113.452	1243	0.00213263	0.0233655	1532	0.182971	1	1	2.56272	0.780419	2	28	0.00386847	0.0714286	rs10854466,rs11033008,rs11088969,rs111317577,rs111365823,rs111374906,rs111697265,rs111730801,rs111922607,rs111929696,rs111932178,rs112196465,rs112245103,rs112343052,rs112403172,rs112485113,rs112657995,rs112883770,rs112931116,rs113261247,rs113721258,rs113722516,rs113775753,rs113883671,rs113935861,rs114083165,rs114088581,rs114125722,rs114164949,rs114168183,rs114266218,rs114362859,rs114503484,rs114538567,rs114605515,rs114609698,rs114751954,rs114810049,rs114845595,rs115225837,rs115349166,rs115397927,rs115619832,rs115818769,rs116013771,rs116316653,rs116458573,rs116464929,rs116560675,rs116585722,rs116834270,rs116941926,rs11702367,rs11702770,rs117114747,rs117163067,rs117287757,rs117368360,rs117504126,rs117653096,rs117849453,rs118126222,rs118132412,rs118181594,rs12481877,rs12482072,rs12626397,rs12626729,rs13047425,rs13050770,rs13051783,rs13052421,rs137882839,rs137897421,rs138024646,rs138162374,rs138286054,rs138303556,rs138304510,rs138404384,rs138537908,rs138561725,rs138682103,rs138703739,rs138732456,rs138852168,rs138880009,rs138907454,rs139176092,rs139283665,rs139344033,rs139384098,rs139456888,rs139523927,rs139586460,rs139596710,rs139719339,rs139739669,rs139878252,rs139903050,rs139907484,rs139945773,rs139974121,rs140146546,rs140251554,rs140271317,rs140417412,rs140483673,rs140701477,rs140723251,rs140782941,rs140887415,rs141079440,rs141201564,rs141259923,rs141287883,rs141361081,rs141376955,rs141547941,rs141601982,rs141643243,rs141654486,rs141760494,rs141780263,rs141799330,rs142129528,rs142198721,rs142250422,rs142251556,rs142440108,rs142455755,rs142527317,rs142576830,rs142671750,rs142755668,rs142869795,rs142872763,rs142911805,rs143003102,rs143135353,rs143464780,rs143498830,rs143506127,rs143745408,rs144070184,rs144112065,rs144145184,rs144217038,rs144487047,rs144528397,rs144534350,rs144537521,rs144565827,rs144576812,rs144658930,rs144665791,rs144729251,rs144861949,rs144902071,rs145192238,rs145333014,rs145426760,rs145463127,rs145503627,rs145670413,rs145688156,rs145737317,rs145800382,rs145817831,rs145851783,rs145977769,rs146110472,rs146114096,rs146153771,rs146224916,rs146341989,rs146553987,rs146658251,rs146961505,rs147019232,rs147066158,rs147344814,rs147354671,rs147447970,rs1474552,rs147457725,rs147611165,rs147715177,rs147715356,rs147765678,rs147775480,rs147820214,rs147913636,rs148038936,rs148284025,rs148294405,rs148348799,rs148505957,rs148610992,rs148662944,rs148777992,rs148788656,rs148812965,rs148957408,rs149052172,rs149277897,rs149363553,rs149370851,rs149426994,rs149429459,rs149433754,rs149520204,rs149574706,rs149621562,rs149655874,rs149750406,rs149812370,rs149868255,rs150016679,rs150131935,rs150183880,rs150218514,rs150270002,rs150280005,rs150333398,rs150456963,rs150504119,rs150509762,rs150564367,rs150651706,rs150977713,rs151037987,rs151095452,rs151248132,rs151252082,rs17004716,rs17445902,rs17445923,rs180678235,rs180695898,rs181199232,rs181203000,rs181356448,rs181359928,rs181392192,rs181461763,rs181475151,rs181607814,rs181832777,rs181967721,rs182020130,rs182068172,rs182192282,rs182433101,rs182453958,rs182457795,rs182473057,rs182578344,rs182753899,rs182759663,rs182897785,rs183024233,rs183026276,rs183038769,rs183204386,rs183291159,rs183291474,rs183304728,rs183370814,rs183412211,rs183517,rs183931413,rs183980819,rs184040850,rs184193573,rs184461062,rs184467060,rs184471462,rs184620254,rs184642030,rs184723956,rs185047096,rs185183520,rs185412544,rs185422191,rs185569396,rs185585551,rs185721126,rs185925557,rs186049049,rs186121718,rs186191049,rs186198036,rs186202576,rs186227888,rs186615527,rs186624436,rs186733506,rs186830939,rs186853094,rs187011415,rs187054680,rs187116,rs187225592,rs187298931,rs187313444,rs187446115,rs187540120,rs187543226,rs187560204,rs187668865,rs187677060,rs187707325,rs187722465,rs187944678,rs188217596,rs188316038,rs188588010,rs188838490,rs188844786,rs189007567,rs189062911,rs189116683,rs189227709,rs189250711,rs189503597,rs189511080,rs189601330,rs189892116,rs189987402,rs190024530,rs190220877,rs190229207,rs190244061,rs190301179,rs190517571,rs190534662,rs190643478,rs190788449,rs190901386,rs191035652,rs191163926,rs191171521,rs191174497,rs191179689,rs191273029,rs191428873,rs191453781,rs191564817,rs191656804,rs191717371,rs191913154,rs191930679,rs192457563,rs192503554,rs192592412,rs192597520,rs192616935,rs192671635,rs192832457,rs192963880,rs192977245,rs193040104,rs193247485,rs193281476,rs199810704,rs199851343,rs199948899,rs200111969,rs200144017,rs200341907,rs2006271,rs2006272,rs200732702,rs200972335,rs2011655,rs201278836,rs2013275,rs201354221,rs201512257,rs201758762,rs2017725,rs201802601,rs2070946,rs2070947,rs2072702,rs2072703,rs2117340,rs2117341,rs2164072,rs2230529,rs2280965,rs2329941,rs235326,rs235327,rs235328,rs235329,rs2553809,rs2776386,rs2785171,rs2785172,rs2838724,rs2838734,rs2838735,rs2838736,rs2838737,rs2838738,rs2838739,rs2838740,rs2838741,rs28438743,rs28461884,rs28462282,rs28619388,rs28671131,rs28760483,rs2876999,rs2877000,rs33910938,rs34142945,rs34170307,rs34516301,rs34546748,rs34552233,rs34580582,rs34787599,rs34897870,rs35280729,rs35517302,rs35585534,rs35723624,rs35735704,rs35903905,rs35960094,rs367667976,rs367741178,rs367847454,rs368401151,rs368409658,rs369178746,rs369246157,rs369297369,rs369469873,rs369594910,rs369766397,rs371234291,rs371423129,rs371984404,rs372056902,rs372280498,rs372319926,rs372365739,rs372601194,rs373093515,rs373463085,rs373527710,rs373621815,rs3746972,rs3746973,rs374787289,rs375181755,rs375749691,rs375830604,rs375907746,rs3761394,rs3761395,rs3761397,rs376241954,rs376301993,rs376366369,rs376737094,rs376782094,rs376905950,rs377183547,rs377327476,rs3788146,rs3788147,rs3788149,rs3788150,rs3788151,rs3829269,rs3859733,rs4050931,rs417580,rs440555,rs441019,rs450206,rs4818739,rs4818740,rs4818984,rs4818985,rs4818986,rs4818987,rs5030665,rs5030666,rs5030667,rs5030668,rs527461351,rs527538254,rs527626308,rs527789541,rs527885601,rs528099924,rs528305032,rs528587487,rs528598619,rs528799016,rs528996704,rs529037103,rs529048046,rs529222716,rs529302038,rs529426678,rs529471624,rs529532967,rs529688924,rs529704042,rs529804007,rs529806604,rs529853352,rs529987461,rs530015618,rs530278337,rs530485043,rs530724717,rs530794061,rs530801730,rs530829265,rs530831298,rs530916438,rs530984467,rs530988049,rs531029538,rs531045934,rs531111248,rs531156557,rs531302606,rs531389736,rs531450891,rs531479873,rs531538465,rs531550818,rs531564905,rs531583560,rs531656124,rs531749733,rs531791960,rs531911681,rs532203669,rs532305889,rs532684302,rs532848140,rs532851927,rs532909445,rs533020414,rs533115686,rs533254053,rs533266345,rs533364745,rs533388486,rs533450663,rs533451282,rs533582901,rs533709751,rs533892661,rs533918291,rs534143004,rs534370413,rs534420493,rs534429046,rs534784485,rs534797636,rs534861938,rs534903913,rs535120948,rs535134339,rs535404670,rs535506582,rs535530299,rs535590767,rs535596775,rs535757376,rs535758945,rs535833212,rs536072483,rs536136570,rs536157922,rs536222862,rs536271562,rs536285214,rs536318145,rs536463237,rs536505042,rs536525816,rs536551040,rs536586350,rs536853157,rs536877283,rs537086799,rs537146034,rs537147390,rs537164894,rs537270811,rs537333961,rs537384252,rs537486656,rs537487952,rs537498919,rs537522190,rs537597530,rs537682308,rs537815454,rs537882716,rs537931577,rs538046921,rs538164115,rs538194163,rs538283882,rs538353437,rs538416769,rs538538669,rs538540481,rs538720728,rs538976051,rs538981968,rs539284737,rs539383174,rs539481206,rs539543326,rs539553705,rs539676990,rs539740039,rs539750069,rs539810839,rs539934290,rs539946554,rs540099020,rs540155989,rs540180365,rs540384646,rs540504429,rs540565869,rs540578733,rs540666184,rs540679708,rs540698614,rs540750895,rs540765542,rs540786562,rs540820415,rs540857402,rs540864360,rs540929115,rs541073013,rs541122596,rs541161212,rs541230583,rs541326033,rs541738866,rs541774830,rs541913318,rs542083794,rs542155584,rs542242624,rs542242625,rs542266351,rs542470826,rs542519143,rs542781093,rs542867462,rs542889986,rs542904059,rs542927840,rs543090189,rs543107076,rs543145648,rs543159979,rs543166677,rs543217743,rs543280647,rs543478022,rs543496840,rs543509914,rs543668226,rs543730283,rs543898667,rs544202094,rs544235734,rs544297970,rs544327088,rs544435590,rs544549454,rs544576424,rs544641192,rs544677530,rs544740689,rs544775975,rs544786498,rs544856889,rs544899904,rs544919006,rs545041108,rs545073323,rs545127284,rs545158702,rs545160222,rs545262452,rs545296521,rs545302432,rs545321892,rs545404093,rs545536931,rs545825888,rs545832891,rs545837244,rs546075420,rs546115480,rs546273136,rs546285211,rs546375492,rs546376090,rs546427109,rs546562014,rs546800200,rs546841009,rs546901205,rs546997965,rs547003788,rs547092971,rs547202928,rs547340303,rs547403681,rs547447561,rs547508414,rs547567748,rs547631011,rs547731371,rs547752688,rs547826116,rs548015433,rs548027286,rs548036275,rs548099370,rs548128575,rs548192908,rs548311562,rs548426098,rs548644149,rs548656338,rs548696132,rs548716748,rs548756725,rs548797734,rs548910301,rs549146561,rs549177781,rs549257362,rs549285175,rs549346379,rs549351858,rs549364334,rs549399861,rs549487937,rs549495781,rs549595442,rs549916849,rs550007417,rs550171481,rs550207420,rs550349588,rs550553324,rs550583966,rs550613426,rs550808132,rs550903220,rs550930084,rs550972190,rs551033753,rs551045924,rs551079883,rs551119337,rs551192664,rs551290337,rs551351449,rs551429313,rs551454325,rs551556935,rs551557943,rs551607089,rs551620813,rs551756043,rs551811867,rs551899314,rs551980142,rs552009669,rs552014193,rs552043560,rs552087656,rs552187132,rs552252411,rs552272414,rs552336420,rs552370072,rs552407409,rs552596895,rs552624371,rs552630695,rs552695012,rs552876630,rs552877064,rs553083507,rs553120410,rs553138173,rs553178719,rs553179869,rs553284846,rs553390345,rs553480555,rs553757239,rs553833873,rs554008007,rs554030868,rs554054369,rs554082841,rs554099086,rs554200597,rs554303763,rs554327542,rs554360639,rs554385951,rs554400619,rs554464918,rs554598105,rs554776684,rs554838140,rs554850328,rs554983262,rs555182556,rs555254287,rs555288236,rs555347988,rs555407461,rs555468161,rs555513516,rs555520743,rs555529868,rs555542254,rs555645078,rs555697194,rs555729396,rs555944728,rs555953342,rs556234641,rs556453362,rs556485873,rs55651003,rs556648201,rs556789342,rs556863065,rs556881223,rs556905442,rs556998663,rs557182363,rs557284500,rs55735469,rs557364162,rs557376346,rs557400665,rs557403323,rs557594364,rs557635923,rs557666450,rs557794450,rs557917040,rs55792001,rs557971712,rs557986148,rs558049742,rs558181265,rs558244570,rs55829486,rs558306639,rs558318566,rs558512619,rs55857889,rs558695209,rs558729852,rs558921965,rs559098042,rs559161548,rs559192452,rs559204758,rs559438842,rs559473874,rs55947803,rs559535370,rs559573289,rs559651058,rs560098554,rs560225739,rs560228628,rs560234143,rs560293095,rs560294327,rs560325294,rs560341909,rs560367410,rs560388658,rs560529114,rs56056043,rs560654125,rs560708991,rs560721406,rs560925596,rs561180018,rs561217662,rs56140450,rs561456213,rs561518424,rs561523165,rs561539216,rs561541368,rs561739430,rs561753356,rs562077781,rs562268618,rs562327668,rs562328231,rs562539329,rs562553261,rs562622611,rs562757526,rs562827252,rs562854674,rs562935447,rs562937448,rs563007802,rs563101941,rs563167508,rs56332357,rs563383251,rs563761961,rs563857115,rs563933390,rs564027013,rs564082373,rs564088797,rs564128869,rs564197672,rs564205702,rs564262222,rs564324686,rs564389045,rs564496104,rs564508160,rs564575967,rs564688689,rs564714198,rs564916315,rs565026636,rs565222785,rs565238332,rs565293877,rs565406211,rs565414586,rs565679324,rs565730963,rs565813294,rs565875428,rs565877054,rs565907262,rs565947473,rs565960184,rs566161420,rs566269102,rs566280419,rs566304950,rs566329613,rs566341277,rs566424397,rs566436153,rs566482729,rs566487308,rs566512110,rs566679112,rs566737564,rs566749156,rs566935964,rs567082452,rs567297110,rs567387630,rs567485508,rs567518417,rs567522764,rs567574309,rs567603724,rs567739751,rs567753903,rs567783372,rs567823358,rs567959096,rs568060129,rs568070668,rs568084388,rs568225886,rs568344440,rs568518119,rs568718880,rs568727488,rs568767011,rs568781655,rs568803418,rs568816703,rs568854619,rs569004754,rs569186290,rs569229891,rs569269014,rs569292570,rs569365222,rs569793791,rs569871179,rs569872271,rs569876401,rs569894267,rs570114018,rs570171425,rs570287134,rs570370434,rs570416709,rs570471156,rs570481865,rs570593723,rs570869286,rs570990530,rs571017536,rs571052260,rs571185687,rs571269984,rs571303964,rs571325394,rs571435181,rs571478898,rs571567236,rs571619055,rs571643864,rs571680414,rs571717845,rs571736305,rs571738165,rs571855785,rs572177745,rs572183299,rs572238676,rs572270823,rs572291419,rs572344820,rs572346607,rs572519054,rs572614608,rs572638390,rs572638488,rs572690269,rs572701581,rs572702064,rs572801879,rs573076797,rs573151902,rs573521377,rs573556351,rs573665857,rs573720475,rs573729042,rs573830568,rs573841427,rs573885694,rs573905295,rs573906931,rs574182492,rs574305271,rs574692161,rs574714624,rs574724848,rs574770249,rs574884247,rs574915369,rs574937817,rs575029757,rs575108553,rs575115474,rs575196936,rs575331244,rs575341091,rs575352454,rs575503542,rs575589357,rs575865921,rs575876122,rs575891528,rs575892023,rs575988172,rs576048625,rs576070238,rs576110934,rs576324174,rs576326145,rs57640886,rs576492642,rs576536229,rs576633706,rs576773845,rs577173771,rs577174701,rs577236517,rs577299628,rs577308172,rs577419225,rs577445939,rs577480866,rs577508871,rs577637143,rs577654447,rs577708496,rs577718714,rs577922009,rs577993935,rs578024402,rs578188943,rs57894530,rs58233058,rs58247308,rs58314825,rs58315513,rs58645077,rs58792764,rs58838439,rs59490451,rs59498405,rs59764913,rs59799056,rs60220267,rs61737078,rs61737080,rs62214472,rs62221525,rs62221526,rs6518205,rs71322597,rs7277900,rs7278533,rs7278884,rs7280520,rs7281466,rs7281624,rs7281781,rs7281826,rs7281925,rs7282310,rs73376519,rs73376522,rs73376524,rs73376530,rs73376539,rs73376545,rs73376557,rs73906935,rs73906939,rs73906940,rs73906941,rs73906942,rs73906944,rs73906946,rs73906948,rs741961,rs74539155,rs74555472,rs75043585,rs75074527,rs75213201,rs75471252,rs75727427,rs75817923,rs75887000,rs75974293,rs76011179,rs760434,rs760435,rs760452,rs760453,rs760454,rs760456,rs760457,rs760458,rs760459,rs760460,rs760462,rs760463,rs76117537,rs76126542,rs76256186,rs76274920,rs76462196,rs76696735,rs76787817,rs76881692,rs76905515,rs77035399,rs77261371,rs77384657,rs77431797,rs77560907,rs77568465,rs77789680,rs77958571,rs78070573,rs78288532,rs78358444,rs78365502,rs78555863,rs78607405,rs78679639,rs78754053,rs78817945,rs79250555,rs79331200,rs79531466,rs79717025,rs79840370,rs79962088,rs80104949,rs80269739,rs80325088,rs8127060,rs8129251,rs8130796,rs873555,rs873556,rs9306118,rs990594,rs9976299,rs9976532,rs9980361,rs9980413	CD44,PTTG1IP
GO Biological Process	GO:1902253	regulation of intrinsic apoptotic signaling pathway by p53 class mediator	1	0	0	0	14.6782	84.6832	1243	0.00159185	0.0233655	1426	0.162942	1	1	2.75986	0.724675	2	26	0.00386847	0.0769231	rs10854466,rs11033008,rs11088969,rs111317577,rs111365823,rs111374906,rs111697265,rs111730801,rs111922607,rs111929696,rs111932178,rs112196465,rs112245103,rs112343052,rs112403172,rs112485113,rs112657995,rs112883770,rs112931116,rs113261247,rs113721258,rs113722516,rs113775753,rs113883671,rs113935861,rs114083165,rs114088581,rs114125722,rs114164949,rs114168183,rs114266218,rs114362859,rs114503484,rs114538567,rs114605515,rs114609698,rs114751954,rs114810049,rs114845595,rs115225837,rs115349166,rs115397927,rs115619832,rs115818769,rs116013771,rs116316653,rs116458573,rs116464929,rs116560675,rs116585722,rs116834270,rs116941926,rs11702367,rs11702770,rs117114747,rs117163067,rs117287757,rs117368360,rs117504126,rs117653096,rs117849453,rs118126222,rs118132412,rs118181594,rs12481877,rs12482072,rs12626397,rs12626729,rs13047425,rs13050770,rs13051783,rs13052421,rs137882839,rs137897421,rs138024646,rs138162374,rs138286054,rs138303556,rs138304510,rs138404384,rs138537908,rs138561725,rs138682103,rs138703739,rs138732456,rs138852168,rs138880009,rs138907454,rs139176092,rs139283665,rs139344033,rs139384098,rs139456888,rs139523927,rs139586460,rs139596710,rs139719339,rs139739669,rs139878252,rs139903050,rs139907484,rs139945773,rs139974121,rs140146546,rs140251554,rs140271317,rs140417412,rs140483673,rs140701477,rs140723251,rs140782941,rs140887415,rs141079440,rs141201564,rs141259923,rs141287883,rs141361081,rs141376955,rs141547941,rs141601982,rs141643243,rs141654486,rs141760494,rs141780263,rs141799330,rs142129528,rs142198721,rs142250422,rs142251556,rs142440108,rs142455755,rs142527317,rs142576830,rs142671750,rs142755668,rs142869795,rs142872763,rs142911805,rs143003102,rs143135353,rs143464780,rs143498830,rs143506127,rs143745408,rs144070184,rs144112065,rs144145184,rs144217038,rs144487047,rs144528397,rs144534350,rs144537521,rs144565827,rs144576812,rs144658930,rs144665791,rs144729251,rs144861949,rs144902071,rs145192238,rs145333014,rs145426760,rs145463127,rs145503627,rs145670413,rs145688156,rs145737317,rs145800382,rs145817831,rs145851783,rs145977769,rs146110472,rs146114096,rs146153771,rs146224916,rs146341989,rs146553987,rs146658251,rs146961505,rs147019232,rs147066158,rs147344814,rs147354671,rs147447970,rs1474552,rs147457725,rs147611165,rs147715177,rs147715356,rs147765678,rs147775480,rs147820214,rs147913636,rs148038936,rs148284025,rs148294405,rs148348799,rs148505957,rs148610992,rs148662944,rs148777992,rs148788656,rs148812965,rs148957408,rs149052172,rs149277897,rs149363553,rs149370851,rs149426994,rs149429459,rs149433754,rs149520204,rs149574706,rs149621562,rs149655874,rs149750406,rs149812370,rs149868255,rs150016679,rs150131935,rs150183880,rs150218514,rs150270002,rs150280005,rs150333398,rs150456963,rs150504119,rs150509762,rs150564367,rs150651706,rs150977713,rs151037987,rs151095452,rs151248132,rs151252082,rs17004716,rs17445902,rs17445923,rs180678235,rs180695898,rs181199232,rs181203000,rs181356448,rs181359928,rs181392192,rs181461763,rs181475151,rs181607814,rs181832777,rs181967721,rs182020130,rs182068172,rs182192282,rs182433101,rs182453958,rs182457795,rs182473057,rs182578344,rs182753899,rs182759663,rs182897785,rs183024233,rs183026276,rs183038769,rs183204386,rs183291159,rs183291474,rs183304728,rs183370814,rs183412211,rs183517,rs183931413,rs183980819,rs184040850,rs184193573,rs184461062,rs184467060,rs184471462,rs184620254,rs184642030,rs184723956,rs185047096,rs185183520,rs185412544,rs185422191,rs185569396,rs185585551,rs185721126,rs185925557,rs186049049,rs186121718,rs186191049,rs186198036,rs186202576,rs186227888,rs186615527,rs186624436,rs186733506,rs186830939,rs186853094,rs187011415,rs187054680,rs187116,rs187225592,rs187298931,rs187313444,rs187446115,rs187540120,rs187543226,rs187560204,rs187668865,rs187677060,rs187707325,rs187722465,rs187944678,rs188217596,rs188316038,rs188588010,rs188838490,rs188844786,rs189007567,rs189062911,rs189116683,rs189227709,rs189250711,rs189503597,rs189511080,rs189601330,rs189892116,rs189987402,rs190024530,rs190220877,rs190229207,rs190244061,rs190301179,rs190517571,rs190534662,rs190643478,rs190788449,rs190901386,rs191035652,rs191163926,rs191171521,rs191174497,rs191179689,rs191273029,rs191428873,rs191453781,rs191564817,rs191656804,rs191717371,rs191913154,rs191930679,rs192457563,rs192503554,rs192592412,rs192597520,rs192616935,rs192671635,rs192832457,rs192963880,rs192977245,rs193040104,rs193247485,rs193281476,rs199810704,rs199851343,rs199948899,rs200111969,rs200144017,rs200341907,rs2006271,rs2006272,rs200732702,rs200972335,rs2011655,rs201278836,rs2013275,rs201354221,rs201512257,rs201758762,rs2017725,rs201802601,rs2070946,rs2070947,rs2072702,rs2072703,rs2117340,rs2117341,rs2164072,rs2230529,rs2280965,rs2329941,rs235326,rs235327,rs235328,rs235329,rs2553809,rs2776386,rs2785171,rs2785172,rs2838724,rs2838734,rs2838735,rs2838736,rs2838737,rs2838738,rs2838739,rs2838740,rs2838741,rs28438743,rs28461884,rs28462282,rs28619388,rs28671131,rs28760483,rs2876999,rs2877000,rs33910938,rs34142945,rs34170307,rs34516301,rs34546748,rs34552233,rs34580582,rs34787599,rs34897870,rs35280729,rs35517302,rs35585534,rs35723624,rs35735704,rs35903905,rs35960094,rs367667976,rs367741178,rs367847454,rs368401151,rs368409658,rs369178746,rs369246157,rs369297369,rs369469873,rs369594910,rs369766397,rs371234291,rs371423129,rs371984404,rs372056902,rs372280498,rs372319926,rs372365739,rs372601194,rs373093515,rs373463085,rs373527710,rs373621815,rs3746972,rs3746973,rs374787289,rs375181755,rs375749691,rs375830604,rs375907746,rs3761394,rs3761395,rs3761397,rs376241954,rs376301993,rs376366369,rs376737094,rs376782094,rs376905950,rs377183547,rs377327476,rs3788146,rs3788147,rs3788149,rs3788150,rs3788151,rs3829269,rs3859733,rs4050931,rs417580,rs440555,rs441019,rs450206,rs4818739,rs4818740,rs4818984,rs4818985,rs4818986,rs4818987,rs5030665,rs5030666,rs5030667,rs5030668,rs527461351,rs527538254,rs527626308,rs527789541,rs527885601,rs528099924,rs528305032,rs528587487,rs528598619,rs528799016,rs528996704,rs529037103,rs529048046,rs529222716,rs529302038,rs529426678,rs529471624,rs529532967,rs529688924,rs529704042,rs529804007,rs529806604,rs529853352,rs529987461,rs530015618,rs530278337,rs530485043,rs530724717,rs530794061,rs530801730,rs530829265,rs530831298,rs530916438,rs530984467,rs530988049,rs531029538,rs531045934,rs531111248,rs531156557,rs531302606,rs531389736,rs531450891,rs531479873,rs531538465,rs531550818,rs531564905,rs531583560,rs531656124,rs531749733,rs531791960,rs531911681,rs532203669,rs532305889,rs532684302,rs532848140,rs532851927,rs532909445,rs533020414,rs533115686,rs533254053,rs533266345,rs533364745,rs533388486,rs533450663,rs533451282,rs533582901,rs533709751,rs533892661,rs533918291,rs534143004,rs534370413,rs534420493,rs534429046,rs534784485,rs534797636,rs534861938,rs534903913,rs535120948,rs535134339,rs535404670,rs535506582,rs535530299,rs535590767,rs535596775,rs535757376,rs535758945,rs535833212,rs536072483,rs536136570,rs536157922,rs536222862,rs536271562,rs536285214,rs536318145,rs536463237,rs536505042,rs536525816,rs536551040,rs536586350,rs536853157,rs536877283,rs537086799,rs537146034,rs537147390,rs537164894,rs537270811,rs537333961,rs537384252,rs537486656,rs537487952,rs537498919,rs537522190,rs537597530,rs537682308,rs537815454,rs537882716,rs537931577,rs538046921,rs538164115,rs538194163,rs538283882,rs538353437,rs538416769,rs538538669,rs538540481,rs538720728,rs538976051,rs538981968,rs539284737,rs539383174,rs539481206,rs539543326,rs539553705,rs539676990,rs539740039,rs539750069,rs539810839,rs539934290,rs539946554,rs540099020,rs540155989,rs540180365,rs540384646,rs540504429,rs540565869,rs540578733,rs540666184,rs540679708,rs540698614,rs540750895,rs540765542,rs540786562,rs540820415,rs540857402,rs540864360,rs540929115,rs541073013,rs541122596,rs541161212,rs541230583,rs541326033,rs541738866,rs541774830,rs541913318,rs542083794,rs542155584,rs542242624,rs542242625,rs542266351,rs542470826,rs542519143,rs542781093,rs542867462,rs542889986,rs542904059,rs542927840,rs543090189,rs543107076,rs543145648,rs543159979,rs543166677,rs543217743,rs543280647,rs543478022,rs543496840,rs543509914,rs543668226,rs543730283,rs543898667,rs544202094,rs544235734,rs544297970,rs544327088,rs544435590,rs544549454,rs544576424,rs544641192,rs544677530,rs544740689,rs544775975,rs544786498,rs544856889,rs544899904,rs544919006,rs545041108,rs545073323,rs545127284,rs545158702,rs545160222,rs545262452,rs545296521,rs545302432,rs545321892,rs545404093,rs545536931,rs545825888,rs545832891,rs545837244,rs546075420,rs546115480,rs546273136,rs546285211,rs546375492,rs546376090,rs546427109,rs546562014,rs546800200,rs546841009,rs546901205,rs546997965,rs547003788,rs547092971,rs547202928,rs547340303,rs547403681,rs547447561,rs547508414,rs547567748,rs547631011,rs547731371,rs547752688,rs547826116,rs548015433,rs548027286,rs548036275,rs548099370,rs548128575,rs548192908,rs548311562,rs548426098,rs548644149,rs548656338,rs548696132,rs548716748,rs548756725,rs548797734,rs548910301,rs549146561,rs549177781,rs549257362,rs549285175,rs549346379,rs549351858,rs549364334,rs549399861,rs549487937,rs549495781,rs549595442,rs549916849,rs550007417,rs550171481,rs550207420,rs550349588,rs550553324,rs550583966,rs550613426,rs550808132,rs550903220,rs550930084,rs550972190,rs551033753,rs551045924,rs551079883,rs551119337,rs551192664,rs551290337,rs551351449,rs551429313,rs551454325,rs551556935,rs551557943,rs551607089,rs551620813,rs551756043,rs551811867,rs551899314,rs551980142,rs552009669,rs552014193,rs552043560,rs552087656,rs552187132,rs552252411,rs552272414,rs552336420,rs552370072,rs552407409,rs552596895,rs552624371,rs552630695,rs552695012,rs552876630,rs552877064,rs553083507,rs553120410,rs553138173,rs553178719,rs553179869,rs553284846,rs553390345,rs553480555,rs553757239,rs553833873,rs554008007,rs554030868,rs554054369,rs554082841,rs554099086,rs554200597,rs554303763,rs554327542,rs554360639,rs554385951,rs554400619,rs554464918,rs554598105,rs554776684,rs554838140,rs554850328,rs554983262,rs555182556,rs555254287,rs555288236,rs555347988,rs555407461,rs555468161,rs555513516,rs555520743,rs555529868,rs555542254,rs555645078,rs555697194,rs555729396,rs555944728,rs555953342,rs556234641,rs556453362,rs556485873,rs55651003,rs556648201,rs556789342,rs556863065,rs556881223,rs556905442,rs556998663,rs557182363,rs557284500,rs55735469,rs557364162,rs557376346,rs557400665,rs557403323,rs557594364,rs557635923,rs557666450,rs557794450,rs557917040,rs55792001,rs557971712,rs557986148,rs558049742,rs558181265,rs558244570,rs55829486,rs558306639,rs558318566,rs558512619,rs55857889,rs558695209,rs558729852,rs558921965,rs559098042,rs559161548,rs559192452,rs559204758,rs559438842,rs559473874,rs55947803,rs559535370,rs559573289,rs559651058,rs560098554,rs560225739,rs560228628,rs560234143,rs560293095,rs560294327,rs560325294,rs560341909,rs560367410,rs560388658,rs560529114,rs56056043,rs560654125,rs560708991,rs560721406,rs560925596,rs561180018,rs561217662,rs56140450,rs561456213,rs561518424,rs561523165,rs561539216,rs561541368,rs561739430,rs561753356,rs562077781,rs562268618,rs562327668,rs562328231,rs562539329,rs562553261,rs562622611,rs562757526,rs562827252,rs562854674,rs562935447,rs562937448,rs563007802,rs563101941,rs563167508,rs56332357,rs563383251,rs563761961,rs563857115,rs563933390,rs564027013,rs564082373,rs564088797,rs564128869,rs564197672,rs564205702,rs564262222,rs564324686,rs564389045,rs564496104,rs564508160,rs564575967,rs564688689,rs564714198,rs564916315,rs565026636,rs565222785,rs565238332,rs565293877,rs565406211,rs565414586,rs565679324,rs565730963,rs565813294,rs565875428,rs565877054,rs565907262,rs565947473,rs565960184,rs566161420,rs566269102,rs566280419,rs566304950,rs566329613,rs566341277,rs566424397,rs566436153,rs566482729,rs566487308,rs566512110,rs566679112,rs566737564,rs566749156,rs566935964,rs567082452,rs567297110,rs567387630,rs567485508,rs567518417,rs567522764,rs567574309,rs567603724,rs567739751,rs567753903,rs567783372,rs567823358,rs567959096,rs568060129,rs568070668,rs568084388,rs568225886,rs568344440,rs568518119,rs568718880,rs568727488,rs568767011,rs568781655,rs568803418,rs568816703,rs568854619,rs569004754,rs569186290,rs569229891,rs569269014,rs569292570,rs569365222,rs569793791,rs569871179,rs569872271,rs569876401,rs569894267,rs570114018,rs570171425,rs570287134,rs570370434,rs570416709,rs570471156,rs570481865,rs570593723,rs570869286,rs570990530,rs571017536,rs571052260,rs571185687,rs571269984,rs571303964,rs571325394,rs571435181,rs571478898,rs571567236,rs571619055,rs571643864,rs571680414,rs571717845,rs571736305,rs571738165,rs571855785,rs572177745,rs572183299,rs572238676,rs572270823,rs572291419,rs572344820,rs572346607,rs572519054,rs572614608,rs572638390,rs572638488,rs572690269,rs572701581,rs572702064,rs572801879,rs573076797,rs573151902,rs573521377,rs573556351,rs573665857,rs573720475,rs573729042,rs573830568,rs573841427,rs573885694,rs573905295,rs573906931,rs574182492,rs574305271,rs574692161,rs574714624,rs574724848,rs574770249,rs574884247,rs574915369,rs574937817,rs575029757,rs575108553,rs575115474,rs575196936,rs575331244,rs575341091,rs575352454,rs575503542,rs575589357,rs575865921,rs575876122,rs575891528,rs575892023,rs575988172,rs576048625,rs576070238,rs576110934,rs576324174,rs576326145,rs57640886,rs576492642,rs576536229,rs576633706,rs576773845,rs577173771,rs577174701,rs577236517,rs577299628,rs577308172,rs577419225,rs577445939,rs577480866,rs577508871,rs577637143,rs577654447,rs577708496,rs577718714,rs577922009,rs577993935,rs578024402,rs578188943,rs57894530,rs58233058,rs58247308,rs58314825,rs58315513,rs58645077,rs58792764,rs58838439,rs59490451,rs59498405,rs59764913,rs59799056,rs60220267,rs61737078,rs61737080,rs62214472,rs62221525,rs62221526,rs6518205,rs71322597,rs7277900,rs7278533,rs7278884,rs7280520,rs7281466,rs7281624,rs7281781,rs7281826,rs7281925,rs7282310,rs73376519,rs73376522,rs73376524,rs73376530,rs73376539,rs73376545,rs73376557,rs73906935,rs73906939,rs73906940,rs73906941,rs73906942,rs73906944,rs73906946,rs73906948,rs741961,rs74539155,rs74555472,rs75043585,rs75074527,rs75213201,rs75471252,rs75727427,rs75817923,rs75887000,rs75974293,rs76011179,rs760434,rs760435,rs760452,rs760453,rs760454,rs760456,rs760457,rs760458,rs760459,rs760460,rs760462,rs760463,rs76117537,rs76126542,rs76256186,rs76274920,rs76462196,rs76696735,rs76787817,rs76881692,rs76905515,rs77035399,rs77261371,rs77384657,rs77431797,rs77560907,rs77568465,rs77789680,rs77958571,rs78070573,rs78288532,rs78358444,rs78365502,rs78555863,rs78607405,rs78679639,rs78754053,rs78817945,rs79250555,rs79331200,rs79531466,rs79717025,rs79840370,rs79962088,rs80104949,rs80269739,rs80325088,rs8127060,rs8129251,rs8130796,rs873555,rs873556,rs9306118,rs990594,rs9976299,rs9976532,rs9980361,rs9980413	CD44,PTTG1IP
GO Biological Process	GO:1902254	negative regulation of intrinsic apoptotic signaling pathway by p53 class mediator	1	0	0	0	17.699	70.2299	1243	0.00132016	0.0233655	968	0.0970952	1	1	3.77665	0.52957	2	19	0.00386847	0.105263	rs10854466,rs11033008,rs11088969,rs111317577,rs111365823,rs111374906,rs111697265,rs111730801,rs111922607,rs111929696,rs111932178,rs112196465,rs112245103,rs112343052,rs112403172,rs112485113,rs112657995,rs112883770,rs112931116,rs113261247,rs113721258,rs113722516,rs113775753,rs113883671,rs113935861,rs114083165,rs114088581,rs114125722,rs114164949,rs114168183,rs114266218,rs114362859,rs114503484,rs114538567,rs114605515,rs114609698,rs114751954,rs114810049,rs114845595,rs115225837,rs115349166,rs115397927,rs115619832,rs115818769,rs116013771,rs116316653,rs116458573,rs116464929,rs116560675,rs116585722,rs116834270,rs116941926,rs11702367,rs11702770,rs117114747,rs117163067,rs117287757,rs117368360,rs117504126,rs117653096,rs117849453,rs118126222,rs118132412,rs118181594,rs12481877,rs12482072,rs12626397,rs12626729,rs13047425,rs13050770,rs13051783,rs13052421,rs137882839,rs137897421,rs138024646,rs138162374,rs138286054,rs138303556,rs138304510,rs138404384,rs138537908,rs138561725,rs138682103,rs138703739,rs138732456,rs138852168,rs138880009,rs138907454,rs139176092,rs139283665,rs139344033,rs139384098,rs139456888,rs139523927,rs139586460,rs139596710,rs139719339,rs139739669,rs139878252,rs139903050,rs139907484,rs139945773,rs139974121,rs140146546,rs140251554,rs140271317,rs140417412,rs140483673,rs140701477,rs140723251,rs140782941,rs140887415,rs141079440,rs141201564,rs141259923,rs141287883,rs141361081,rs141376955,rs141547941,rs141601982,rs141643243,rs141654486,rs141760494,rs141780263,rs141799330,rs142129528,rs142198721,rs142250422,rs142251556,rs142440108,rs142455755,rs142527317,rs142576830,rs142671750,rs142755668,rs142869795,rs142872763,rs142911805,rs143003102,rs143135353,rs143464780,rs143498830,rs143506127,rs143745408,rs144070184,rs144112065,rs144145184,rs144217038,rs144487047,rs144528397,rs144534350,rs144537521,rs144565827,rs144576812,rs144658930,rs144665791,rs144729251,rs144861949,rs144902071,rs145192238,rs145333014,rs145426760,rs145463127,rs145503627,rs145670413,rs145688156,rs145737317,rs145800382,rs145817831,rs145851783,rs145977769,rs146110472,rs146114096,rs146153771,rs146224916,rs146341989,rs146553987,rs146658251,rs146961505,rs147019232,rs147066158,rs147344814,rs147354671,rs147447970,rs1474552,rs147457725,rs147611165,rs147715177,rs147715356,rs147765678,rs147775480,rs147820214,rs147913636,rs148038936,rs148284025,rs148294405,rs148348799,rs148505957,rs148610992,rs148662944,rs148777992,rs148788656,rs148812965,rs148957408,rs149052172,rs149277897,rs149363553,rs149370851,rs149426994,rs149429459,rs149433754,rs149520204,rs149574706,rs149621562,rs149655874,rs149750406,rs149812370,rs149868255,rs150016679,rs150131935,rs150183880,rs150218514,rs150270002,rs150280005,rs150333398,rs150456963,rs150504119,rs150509762,rs150564367,rs150651706,rs150977713,rs151037987,rs151095452,rs151248132,rs151252082,rs17004716,rs17445902,rs17445923,rs180678235,rs180695898,rs181199232,rs181203000,rs181356448,rs181359928,rs181392192,rs181461763,rs181475151,rs181607814,rs181832777,rs181967721,rs182020130,rs182068172,rs182192282,rs182433101,rs182453958,rs182457795,rs182473057,rs182578344,rs182753899,rs182759663,rs182897785,rs183024233,rs183026276,rs183038769,rs183204386,rs183291159,rs183291474,rs183304728,rs183370814,rs183412211,rs183517,rs183931413,rs183980819,rs184040850,rs184193573,rs184461062,rs184467060,rs184471462,rs184620254,rs184642030,rs184723956,rs185047096,rs185183520,rs185412544,rs185422191,rs185569396,rs185585551,rs185721126,rs185925557,rs186049049,rs186121718,rs186191049,rs186198036,rs186202576,rs186227888,rs186615527,rs186624436,rs186733506,rs186830939,rs186853094,rs187011415,rs187054680,rs187116,rs187225592,rs187298931,rs187313444,rs187446115,rs187540120,rs187543226,rs187560204,rs187668865,rs187677060,rs187707325,rs187722465,rs187944678,rs188217596,rs188316038,rs188588010,rs188838490,rs188844786,rs189007567,rs189062911,rs189116683,rs189227709,rs189250711,rs189503597,rs189511080,rs189601330,rs189892116,rs189987402,rs190024530,rs190220877,rs190229207,rs190244061,rs190301179,rs190517571,rs190534662,rs190643478,rs190788449,rs190901386,rs191035652,rs191163926,rs191171521,rs191174497,rs191179689,rs191273029,rs191428873,rs191453781,rs191564817,rs191656804,rs191717371,rs191913154,rs191930679,rs192457563,rs192503554,rs192592412,rs192597520,rs192616935,rs192671635,rs192832457,rs192963880,rs192977245,rs193040104,rs193247485,rs193281476,rs199810704,rs199851343,rs199948899,rs200111969,rs200144017,rs200341907,rs2006271,rs2006272,rs200732702,rs200972335,rs2011655,rs201278836,rs2013275,rs201354221,rs201512257,rs201758762,rs2017725,rs201802601,rs2070946,rs2070947,rs2072702,rs2072703,rs2117340,rs2117341,rs2164072,rs2230529,rs2280965,rs2329941,rs235326,rs235327,rs235328,rs235329,rs2553809,rs2776386,rs2785171,rs2785172,rs2838724,rs2838734,rs2838735,rs2838736,rs2838737,rs2838738,rs2838739,rs2838740,rs2838741,rs28438743,rs28461884,rs28462282,rs28619388,rs28671131,rs28760483,rs2876999,rs2877000,rs33910938,rs34142945,rs34170307,rs34516301,rs34546748,rs34552233,rs34580582,rs34787599,rs34897870,rs35280729,rs35517302,rs35585534,rs35723624,rs35735704,rs35903905,rs35960094,rs367667976,rs367741178,rs367847454,rs368401151,rs368409658,rs369178746,rs369246157,rs369297369,rs369469873,rs369594910,rs369766397,rs371234291,rs371423129,rs371984404,rs372056902,rs372280498,rs372319926,rs372365739,rs372601194,rs373093515,rs373463085,rs373527710,rs373621815,rs3746972,rs3746973,rs374787289,rs375181755,rs375749691,rs375830604,rs375907746,rs3761394,rs3761395,rs3761397,rs376241954,rs376301993,rs376366369,rs376737094,rs376782094,rs376905950,rs377183547,rs377327476,rs3788146,rs3788147,rs3788149,rs3788150,rs3788151,rs3829269,rs3859733,rs4050931,rs417580,rs440555,rs441019,rs450206,rs4818739,rs4818740,rs4818984,rs4818985,rs4818986,rs4818987,rs5030665,rs5030666,rs5030667,rs5030668,rs527461351,rs527538254,rs527626308,rs527789541,rs527885601,rs528099924,rs528305032,rs528587487,rs528598619,rs528799016,rs528996704,rs529037103,rs529048046,rs529222716,rs529302038,rs529426678,rs529471624,rs529532967,rs529688924,rs529704042,rs529804007,rs529806604,rs529853352,rs529987461,rs530015618,rs530278337,rs530485043,rs530724717,rs530794061,rs530801730,rs530829265,rs530831298,rs530916438,rs530984467,rs530988049,rs531029538,rs531045934,rs531111248,rs531156557,rs531302606,rs531389736,rs531450891,rs531479873,rs531538465,rs531550818,rs531564905,rs531583560,rs531656124,rs531749733,rs531791960,rs531911681,rs532203669,rs532305889,rs532684302,rs532848140,rs532851927,rs532909445,rs533020414,rs533115686,rs533254053,rs533266345,rs533364745,rs533388486,rs533450663,rs533451282,rs533582901,rs533709751,rs533892661,rs533918291,rs534143004,rs534370413,rs534420493,rs534429046,rs534784485,rs534797636,rs534861938,rs534903913,rs535120948,rs535134339,rs535404670,rs535506582,rs535530299,rs535590767,rs535596775,rs535757376,rs535758945,rs535833212,rs536072483,rs536136570,rs536157922,rs536222862,rs536271562,rs536285214,rs536318145,rs536463237,rs536505042,rs536525816,rs536551040,rs536586350,rs536853157,rs536877283,rs537086799,rs537146034,rs537147390,rs537164894,rs537270811,rs537333961,rs537384252,rs537486656,rs537487952,rs537498919,rs537522190,rs537597530,rs537682308,rs537815454,rs537882716,rs537931577,rs538046921,rs538164115,rs538194163,rs538283882,rs538353437,rs538416769,rs538538669,rs538540481,rs538720728,rs538976051,rs538981968,rs539284737,rs539383174,rs539481206,rs539543326,rs539553705,rs539676990,rs539740039,rs539750069,rs539810839,rs539934290,rs539946554,rs540099020,rs540155989,rs540180365,rs540384646,rs540504429,rs540565869,rs540578733,rs540666184,rs540679708,rs540698614,rs540750895,rs540765542,rs540786562,rs540820415,rs540857402,rs540864360,rs540929115,rs541073013,rs541122596,rs541161212,rs541230583,rs541326033,rs541738866,rs541774830,rs541913318,rs542083794,rs542155584,rs542242624,rs542242625,rs542266351,rs542470826,rs542519143,rs542781093,rs542867462,rs542889986,rs542904059,rs542927840,rs543090189,rs543107076,rs543145648,rs543159979,rs543166677,rs543217743,rs543280647,rs543478022,rs543496840,rs543509914,rs543668226,rs543730283,rs543898667,rs544202094,rs544235734,rs544297970,rs544327088,rs544435590,rs544549454,rs544576424,rs544641192,rs544677530,rs544740689,rs544775975,rs544786498,rs544856889,rs544899904,rs544919006,rs545041108,rs545073323,rs545127284,rs545158702,rs545160222,rs545262452,rs545296521,rs545302432,rs545321892,rs545404093,rs545536931,rs545825888,rs545832891,rs545837244,rs546075420,rs546115480,rs546273136,rs546285211,rs546375492,rs546376090,rs546427109,rs546562014,rs546800200,rs546841009,rs546901205,rs546997965,rs547003788,rs547092971,rs547202928,rs547340303,rs547403681,rs547447561,rs547508414,rs547567748,rs547631011,rs547731371,rs547752688,rs547826116,rs548015433,rs548027286,rs548036275,rs548099370,rs548128575,rs548192908,rs548311562,rs548426098,rs548644149,rs548656338,rs548696132,rs548716748,rs548756725,rs548797734,rs548910301,rs549146561,rs549177781,rs549257362,rs549285175,rs549346379,rs549351858,rs549364334,rs549399861,rs549487937,rs549495781,rs549595442,rs549916849,rs550007417,rs550171481,rs550207420,rs550349588,rs550553324,rs550583966,rs550613426,rs550808132,rs550903220,rs550930084,rs550972190,rs551033753,rs551045924,rs551079883,rs551119337,rs551192664,rs551290337,rs551351449,rs551429313,rs551454325,rs551556935,rs551557943,rs551607089,rs551620813,rs551756043,rs551811867,rs551899314,rs551980142,rs552009669,rs552014193,rs552043560,rs552087656,rs552187132,rs552252411,rs552272414,rs552336420,rs552370072,rs552407409,rs552596895,rs552624371,rs552630695,rs552695012,rs552876630,rs552877064,rs553083507,rs553120410,rs553138173,rs553178719,rs553179869,rs553284846,rs553390345,rs553480555,rs553757239,rs553833873,rs554008007,rs554030868,rs554054369,rs554082841,rs554099086,rs554200597,rs554303763,rs554327542,rs554360639,rs554385951,rs554400619,rs554464918,rs554598105,rs554776684,rs554838140,rs554850328,rs554983262,rs555182556,rs555254287,rs555288236,rs555347988,rs555407461,rs555468161,rs555513516,rs555520743,rs555529868,rs555542254,rs555645078,rs555697194,rs555729396,rs555944728,rs555953342,rs556234641,rs556453362,rs556485873,rs55651003,rs556648201,rs556789342,rs556863065,rs556881223,rs556905442,rs556998663,rs557182363,rs557284500,rs55735469,rs557364162,rs557376346,rs557400665,rs557403323,rs557594364,rs557635923,rs557666450,rs557794450,rs557917040,rs55792001,rs557971712,rs557986148,rs558049742,rs558181265,rs558244570,rs55829486,rs558306639,rs558318566,rs558512619,rs55857889,rs558695209,rs558729852,rs558921965,rs559098042,rs559161548,rs559192452,rs559204758,rs559438842,rs559473874,rs55947803,rs559535370,rs559573289,rs559651058,rs560098554,rs560225739,rs560228628,rs560234143,rs560293095,rs560294327,rs560325294,rs560341909,rs560367410,rs560388658,rs560529114,rs56056043,rs560654125,rs560708991,rs560721406,rs560925596,rs561180018,rs561217662,rs56140450,rs561456213,rs561518424,rs561523165,rs561539216,rs561541368,rs561739430,rs561753356,rs562077781,rs562268618,rs562327668,rs562328231,rs562539329,rs562553261,rs562622611,rs562757526,rs562827252,rs562854674,rs562935447,rs562937448,rs563007802,rs563101941,rs563167508,rs56332357,rs563383251,rs563761961,rs563857115,rs563933390,rs564027013,rs564082373,rs564088797,rs564128869,rs564197672,rs564205702,rs564262222,rs564324686,rs564389045,rs564496104,rs564508160,rs564575967,rs564688689,rs564714198,rs564916315,rs565026636,rs565222785,rs565238332,rs565293877,rs565406211,rs565414586,rs565679324,rs565730963,rs565813294,rs565875428,rs565877054,rs565907262,rs565947473,rs565960184,rs566161420,rs566269102,rs566280419,rs566304950,rs566329613,rs566341277,rs566424397,rs566436153,rs566482729,rs566487308,rs566512110,rs566679112,rs566737564,rs566749156,rs566935964,rs567082452,rs567297110,rs567387630,rs567485508,rs567518417,rs567522764,rs567574309,rs567603724,rs567739751,rs567753903,rs567783372,rs567823358,rs567959096,rs568060129,rs568070668,rs568084388,rs568225886,rs568344440,rs568518119,rs568718880,rs568727488,rs568767011,rs568781655,rs568803418,rs568816703,rs568854619,rs569004754,rs569186290,rs569229891,rs569269014,rs569292570,rs569365222,rs569793791,rs569871179,rs569872271,rs569876401,rs569894267,rs570114018,rs570171425,rs570287134,rs570370434,rs570416709,rs570471156,rs570481865,rs570593723,rs570869286,rs570990530,rs571017536,rs571052260,rs571185687,rs571269984,rs571303964,rs571325394,rs571435181,rs571478898,rs571567236,rs571619055,rs571643864,rs571680414,rs571717845,rs571736305,rs571738165,rs571855785,rs572177745,rs572183299,rs572238676,rs572270823,rs572291419,rs572344820,rs572346607,rs572519054,rs572614608,rs572638390,rs572638488,rs572690269,rs572701581,rs572702064,rs572801879,rs573076797,rs573151902,rs573521377,rs573556351,rs573665857,rs573720475,rs573729042,rs573830568,rs573841427,rs573885694,rs573905295,rs573906931,rs574182492,rs574305271,rs574692161,rs574714624,rs574724848,rs574770249,rs574884247,rs574915369,rs574937817,rs575029757,rs575108553,rs575115474,rs575196936,rs575331244,rs575341091,rs575352454,rs575503542,rs575589357,rs575865921,rs575876122,rs575891528,rs575892023,rs575988172,rs576048625,rs576070238,rs576110934,rs576324174,rs576326145,rs57640886,rs576492642,rs576536229,rs576633706,rs576773845,rs577173771,rs577174701,rs577236517,rs577299628,rs577308172,rs577419225,rs577445939,rs577480866,rs577508871,rs577637143,rs577654447,rs577708496,rs577718714,rs577922009,rs577993935,rs578024402,rs578188943,rs57894530,rs58233058,rs58247308,rs58314825,rs58315513,rs58645077,rs58792764,rs58838439,rs59490451,rs59498405,rs59764913,rs59799056,rs60220267,rs61737078,rs61737080,rs62214472,rs62221525,rs62221526,rs6518205,rs71322597,rs7277900,rs7278533,rs7278884,rs7280520,rs7281466,rs7281624,rs7281781,rs7281826,rs7281925,rs7282310,rs73376519,rs73376522,rs73376524,rs73376530,rs73376539,rs73376545,rs73376557,rs73906935,rs73906939,rs73906940,rs73906941,rs73906942,rs73906944,rs73906946,rs73906948,rs741961,rs74539155,rs74555472,rs75043585,rs75074527,rs75213201,rs75471252,rs75727427,rs75817923,rs75887000,rs75974293,rs76011179,rs760434,rs760435,rs760452,rs760453,rs760454,rs760456,rs760457,rs760458,rs760459,rs760460,rs760462,rs760463,rs76117537,rs76126542,rs76256186,rs76274920,rs76462196,rs76696735,rs76787817,rs76881692,rs76905515,rs77035399,rs77261371,rs77384657,rs77431797,rs77560907,rs77568465,rs77789680,rs77958571,rs78070573,rs78288532,rs78358444,rs78365502,rs78555863,rs78607405,rs78679639,rs78754053,rs78817945,rs79250555,rs79331200,rs79531466,rs79717025,rs79840370,rs79962088,rs80104949,rs80269739,rs80325088,rs8127060,rs8129251,rs8130796,rs873555,rs873556,rs9306118,rs990594,rs9976299,rs9976532,rs9980361,rs9980413	CD44,PTTG1IP
GO Biological Process	GO:0032653	regulation of interleukin-10 production	1	0	0	0	4.85585	250.419	1216	0.00470731	0.022858	256	0.00731655	1	0.368771	4.07706	1.22637	5	44	0.00967118	0.113636	rs10006364,rs10007443,rs10014994,rs10028187,rs10030403,rs10213539,rs10753887,rs10818073,rs111231606,rs111399483,rs111410559,rs112099833,rs112231836,rs112395424,rs112644508,rs112648281,rs112693543,rs112840323,rs112850261,rs112866920,rs112874880,rs112966784,rs113235422,rs114098875,rs114112314,rs114113836,rs114156979,rs114288355,rs114320036,rs114379539,rs114390686,rs114427956,rs114494829,rs114528155,rs114579122,rs114605062,rs114627537,rs114695369,rs114703469,rs114709806,rs114788409,rs114793458,rs114818104,rs114970846,rs115028869,rs115039076,rs115152098,rs115154788,rs115243715,rs115277935,rs115392068,rs115429743,rs115442664,rs115653069,rs115709746,rs115859976,rs11586763,rs115871005,rs11587290,rs116146473,rs116177572,rs116224962,rs116307314,rs116391341,rs116399157,rs116489051,rs116598693,rs116671414,rs116712241,rs116723100,rs116750891,rs116762982,rs116814958,rs116907202,rs11713464,rs11714313,rs11715382,rs11717574,rs117370121,rs117435177,rs117548661,rs117599611,rs11804082,rs118127622,rs11936132,rs12500924,rs12563240,rs13102946,rs13123368,rs13147793,rs1369145,rs137948901,rs137956656,rs138034428,rs138216820,rs138248790,rs138310438,rs138321079,rs138424485,rs138824458,rs138856822,rs138935871,rs138986081,rs139079936,rs139174047,rs139194731,rs139251623,rs139312535,rs139354186,rs139357431,rs139373416,rs139569467,rs139728815,rs139858559,rs139957627,rs140154844,rs140167875,rs140254261,rs140288876,rs140331299,rs140372619,rs140374161,rs140412314,rs140474512,rs140498782,rs140721752,rs140794295,rs140819586,rs140935549,rs141083054,rs141275860,rs141362066,rs141398599,rs141446592,rs141511053,rs141823729,rs141906783,rs141943543,rs141981274,rs142044912,rs142147256,rs142152005,rs142160017,rs142546202,rs142610381,rs142693862,rs142779426,rs143235839,rs143281170,rs143304581,rs143316092,rs143402531,rs143440587,rs143554744,rs143568123,rs143596640,rs143640230,rs143682223,rs143749658,rs143848037,rs143880948,rs143991774,rs144127200,rs144344388,rs144350405,rs144495514,rs144524882,rs144635769,rs144657210,rs144737070,rs144751590,rs144839571,rs144844102,rs144859286,rs144949655,rs145048487,rs145070911,rs145070968,rs145196581,rs145206709,rs145375361,rs145416753,rs145603944,rs145651185,rs145701405,rs145718206,rs145739996,rs146026706,rs146035857,rs146051108,rs146376446,rs146411026,rs146421837,rs146510415,rs146527642,rs146558564,rs146641134,rs146726703,rs146774030,rs146812100,rs146888799,rs146901612,rs146913500,rs147005398,rs147128046,rs147160587,rs147170700,rs147237797,rs147340534,rs147544111,rs147604354,rs147802492,rs148050956,rs148168033,rs148213775,rs148222224,rs148325716,rs148452469,rs148505981,rs148644151,rs148748597,rs148985520,rs149009374,rs149115847,rs149148223,rs149153916,rs149190923,rs149276470,rs149287459,rs149296184,rs149752777,rs149970158,rs150031821,rs150110155,rs150143792,rs150340515,rs150361135,rs150458946,rs150621406,rs150699945,rs150743570,rs150848570,rs150889031,rs151013431,rs151110714,rs151185352,rs151227504,rs151280636,rs17030027,rs17030049,rs17030067,rs17030068,rs17030072,rs17030076,rs17030077,rs17030078,rs17030081,rs17278834,rs17369876,rs17369904,rs1800624,rs180846031,rs181016694,rs181043969,rs181068639,rs181176649,rs181195198,rs181234997,rs181289624,rs181457586,rs181687919,rs181712907,rs181716973,rs181799378,rs181830874,rs181835050,rs181924408,rs182019716,rs182024710,rs182190285,rs182198432,rs182284748,rs182296586,rs182382967,rs182459189,rs182513646,rs182647365,rs182961094,rs183022371,rs183022747,rs183145006,rs183152655,rs183160935,rs183265556,rs183278083,rs183278255,rs183289822,rs183294866,rs183394818,rs183574104,rs1836400,rs1836401,rs183662149,rs183877813,rs183901779,rs183996231,rs184092055,rs184144441,rs184276444,rs184319374,rs184340910,rs184342798,rs184444017,rs184470779,rs184553204,rs184553638,rs184559280,rs184602541,rs184618375,rs184681395,rs184753017,rs185120296,rs185141944,rs185243088,rs185246080,rs185249360,rs185284836,rs185514921,rs185542826,rs185738446,rs185839320,rs185863951,rs185879983,rs186176542,rs186181145,rs186196109,rs186304282,rs186372071,rs186533966,rs186556003,rs186627117,rs186674424,rs186728522,rs186798119,rs187004499,rs187226883,rs187227698,rs187244161,rs187299843,rs187444024,rs187453503,rs187534751,rs187582947,rs187608017,rs187622356,rs187632771,rs187756630,rs187862985,rs187923274,rs188152608,rs188267510,rs188419628,rs188455581,rs188463845,rs188590025,rs188672392,rs188804311,rs188806386,rs188938709,rs188953651,rs188999648,rs189123203,rs189181652,rs189356690,rs189485188,rs189496141,rs189524176,rs189581082,rs189586416,rs189829463,rs189831099,rs189843056,rs189953661,rs189975572,rs190003389,rs190077179,rs190132972,rs190248215,rs190444905,rs190445110,rs190469185,rs190485963,rs190649531,rs190781925,rs190798288,rs190943647,rs190990536,rs191043818,rs191100984,rs191135081,rs191142014,rs191143089,rs191144684,rs191160338,rs191174681,rs191231693,rs191430551,rs191519068,rs191707913,rs191716506,rs191825475,rs191849241,rs191861563,rs192008446,rs192138025,rs192145163,rs192350845,rs192383361,rs192481005,rs192488990,rs192532087,rs192554030,rs192563216,rs192565221,rs192663937,rs192683810,rs192804955,rs192900172,rs192925317,rs193047710,rs1934438,rs199533757,rs199637098,rs199712595,rs200775233,rs200871213,rs200882927,rs201502895,rs28367518,rs28421663,rs28483542,rs28678822,rs34536783,rs352162,rs353547,rs353548,rs35537982,rs367724783,rs367725847,rs368204982,rs368600377,rs369331577,rs369927767,rs371261282,rs371533339,rs371717503,rs372567197,rs373126692,rs373496265,rs374451575,rs375324838,rs375494828,rs375632015,rs375866922,rs376133728,rs377119001,rs377124802,rs377219968,rs41391946,rs4392496,rs4558856,rs4696464,rs527236935,rs527405328,rs527413634,rs527560126,rs527760354,rs527823166,rs527832347,rs528196829,rs528280683,rs528315979,rs528383917,rs528448622,rs528516127,rs528576475,rs528630532,rs528666723,rs528692898,rs528739272,rs528816595,rs528846966,rs529131011,rs529192779,rs529243048,rs529350255,rs529364869,rs529442977,rs529484508,rs529504930,rs529512839,rs529657589,rs529884861,rs530051064,rs530163765,rs530230623,rs530346472,rs530503322,rs530646054,rs530765089,rs530863691,rs530931291,rs531170803,rs531181197,rs531281299,rs531329382,rs531332045,rs531379187,rs531636520,rs531685924,rs531811925,rs531924858,rs531966454,rs532036412,rs532160903,rs532240302,rs532246049,rs532361497,rs532414803,rs532436380,rs532440173,rs532457879,rs532585883,rs532605858,rs532663310,rs532679171,rs532844225,rs532924928,rs533024897,rs533191186,rs533326134,rs533416027,rs533540560,rs533571626,rs533706292,rs533733952,rs534077251,rs534200834,rs534307568,rs534347630,rs534412914,rs534587506,rs534605571,rs534651767,rs534694790,rs534711080,rs534761522,rs534783461,rs534799859,rs534852141,rs534857986,rs534967679,rs535150469,rs535453983,rs535545335,rs535563413,rs535606334,rs535641517,rs535746223,rs535790418,rs535881295,rs535894029,rs535972455,rs535980365,rs536386852,rs536438590,rs536453075,rs536474730,rs536490013,rs536548014,rs536678501,rs536737580,rs536980228,rs536982056,rs536998151,rs537084045,rs537147758,rs537152784,rs537263543,rs537282005,rs537404372,rs537414423,rs537466416,rs537492216,rs537578628,rs537799309,rs537921979,rs537957941,rs538052904,rs538072017,rs538075206,rs538088758,rs538094609,rs538183758,rs538183831,rs538229694,rs538397079,rs538498487,rs538576872,rs538617508,rs538734204,rs538735212,rs538774076,rs538787857,rs538795941,rs538858236,rs538925374,rs539017657,rs539231136,rs539446470,rs539641649,rs539645459,rs539692628,rs539729536,rs539733447,rs539754042,rs539808698,rs539821453,rs539886313,rs539934056,rs539975815,rs539994479,rs540016873,rs540172924,rs540308953,rs540324470,rs540359315,rs540472205,rs540700604,rs540857709,rs540898657,rs540940850,rs540977436,rs540988732,rs541038495,rs541352785,rs541378029,rs541450791,rs541629565,rs541761783,rs541826226,rs541826458,rs541851506,rs541892636,rs541944996,rs542070274,rs542086849,rs542171429,rs542280850,rs542484418,rs542542496,rs542554103,rs542667075,rs542830182,rs542916728,rs542930929,rs542985166,rs542988050,rs543133489,rs543176707,rs543210130,rs543309812,rs543471723,rs543477862,rs543551611,rs543900320,rs543954011,rs544069551,rs544077674,rs544185838,rs544210623,rs544210913,rs544231474,rs544293352,rs544347045,rs544358238,rs544391117,rs544464579,rs544689381,rs544736070,rs544775786,rs545088873,rs545125306,rs545308320,rs545367756,rs545403475,rs545422461,rs545488497,rs545509652,rs545534500,rs545566882,rs545577232,rs545690718,rs545712272,rs545716751,rs545749273,rs545776166,rs545799602,rs545816153,rs545947605,rs546052052,rs546090959,rs546110318,rs546179532,rs546255050,rs546387578,rs546406765,rs546447723,rs546535444,rs546630423,rs546926184,rs546985180,rs547022308,rs547075096,rs547382841,rs547418928,rs547526045,rs547645515,rs547715575,rs547827156,rs547851600,rs547887071,rs547918912,rs547964008,rs547971304,rs548070297,rs548081309,rs548119668,rs548257549,rs548258047,rs548806978,rs548903590,rs549137189,rs549152463,rs549154542,rs549235085,rs549249317,rs549335840,rs549533434,rs549542957,rs549904225,rs550085139,rs550253669,rs550289689,rs550410625,rs550468407,rs550476507,rs550530380,rs550640183,rs550640506,rs550642914,rs550646310,rs550692327,rs550709257,rs550741638,rs550779410,rs550878356,rs551099346,rs551205679,rs551342449,rs551376202,rs551429024,rs551614757,rs551804257,rs551884261,rs551959588,rs552080297,rs552156952,rs552343707,rs552431404,rs552514951,rs552683513,rs552864951,rs552874421,rs552931093,rs552981736,rs553085117,rs553149478,rs553150892,rs553451688,rs553485071,rs553495799,rs553646391,rs553869142,rs553904725,rs553905051,rs554030464,rs554070407,rs554077951,rs554141956,rs554264481,rs554292578,rs554329867,rs554351319,rs554417021,rs554462790,rs554468384,rs554556273,rs554602576,rs554887303,rs555065185,rs555299908,rs555337062,rs555365224,rs555393460,rs555464923,rs555479578,rs555585904,rs555745657,rs555782200,rs555916103,rs555952109,rs556017055,rs556129941,rs556240060,rs556307053,rs556313598,rs556351735,rs556410944,rs556456243,rs556457213,rs556549427,rs556654290,rs556734954,rs556771093,rs556930200,rs556955175,rs556980211,rs557003431,rs557108201,rs557112309,rs557133256,rs557140700,rs55714645,rs557188898,rs557309323,rs557326047,rs557347447,rs557352053,rs557432011,rs557617812,rs557918468,rs557985630,rs558058943,rs558134633,rs558387209,rs558421372,rs558478625,rs55862304,rs558822173,rs558857028,rs558934076,rs558950939,rs559010730,rs559061817,rs559069757,rs55912718,rs559343265,rs559411719,rs559422539,rs559510495,rs559527147,rs559580184,rs559685712,rs559890797,rs559915020,rs560003934,rs56000463,rs560040743,rs560158722,rs560204539,rs560221666,rs560401231,rs560418439,rs560477882,rs560484166,rs560495427,rs560574996,rs560575411,rs560720181,rs560729403,rs561084417,rs561135903,rs561153570,rs561170067,rs561172302,rs561183592,rs561203708,rs561425966,rs561457662,rs561523285,rs561558829,rs561630602,rs561672220,rs561759387,rs561807126,rs561905318,rs561910222,rs561987922,rs562014294,rs56204302,rs562263788,rs562313516,rs562416675,rs562535668,rs562572844,rs562577316,rs562607411,rs562661138,rs562706743,rs562793224,rs562813778,rs562883100,rs563112918,rs563128283,rs563192405,rs563215277,rs563276039,rs56346547,rs563659155,rs563697245,rs563854524,rs563864577,rs563900136,rs563902518,rs563997689,rs56400848,rs56409868,rs564102018,rs564265608,rs564287425,rs564292669,rs564420295,rs564970976,rs565029672,rs565068345,rs565079352,rs565083253,rs565084951,rs565218386,rs565297841,rs565313569,rs565314881,rs565458981,rs565482405,rs565533737,rs565600926,rs565709658,rs565733404,rs565819474,rs565821862,rs565845894,rs565866441,rs565885363,rs566147225,rs566244811,rs566348469,rs566415466,rs566461425,rs566720943,rs566753802,rs566946105,rs566968105,rs566980772,rs567003489,rs567024725,rs567037918,rs567040288,rs567122698,rs567195175,rs567205847,rs567235605,rs567466006,rs567526190,rs567621386,rs567651255,rs567658009,rs567659252,rs567731687,rs567740793,rs567758431,rs567912287,rs568086919,rs568127766,rs568160009,rs568209315,rs568283336,rs568292587,rs568424197,rs568633637,rs568810751,rs568813874,rs568828439,rs568845065,rs568898061,rs568903575,rs569014947,rs569281790,rs569428631,rs569603243,rs569720759,rs569731500,rs569775580,rs569817585,rs570123327,rs570204961,rs570216524,rs570246221,rs570343161,rs570489016,rs570591060,rs570604867,rs570689559,rs570711474,rs570850387,rs570879066,rs570986318,rs571198242,rs571222739,rs571224104,rs571243770,rs571306866,rs571371394,rs571377002,rs571492249,rs571632342,rs571723920,rs571727022,rs571753692,rs571792220,rs571803740,rs571942193,rs572021164,rs572110892,rs572318720,rs572346892,rs572379215,rs572389756,rs572407336,rs572440295,rs572493193,rs572494930,rs572595519,rs572617124,rs572660975,rs572692476,rs573091226,rs573270399,rs573442625,rs573461110,rs573472944,rs573473308,rs573539694,rs573652820,rs573696754,rs573706093,rs573714427,rs573757935,rs573781202,rs573801739,rs573870197,rs573890664,rs5743850,rs574478171,rs574515792,rs574525317,rs574532360,rs574563012,rs574611790,rs574663319,rs574730730,rs574736467,rs574755217,rs574763500,rs574764541,rs574781486,rs574886060,rs574905323,rs575048965,rs575221141,rs575232863,rs575361560,rs575383837,rs575391669,rs575646253,rs575647644,rs575708829,rs575805801,rs575809039,rs575816434,rs575885310,rs575899859,rs575914450,rs576003203,rs57606977,rs576196615,rs576197770,rs576280032,rs576329881,rs576447263,rs576611646,rs576841291,rs576874240,rs577004676,rs577076944,rs577127238,rs577163544,rs577222505,rs577356657,rs577369115,rs577545844,rs577705530,rs577848118,rs577915039,rs577918511,rs58480623,rs59438753,rs59672625,rs60858775,rs61192430,rs61464909,rs61817964,rs61817966,rs62324699,rs62324700,rs62324702,rs62324703,rs62324704,rs62324710,rs6535919,rs6535920,rs6535921,rs67767125,rs6848819,rs6850598,rs6858338,rs713247,rs713248,rs72729660,rs72729661,rs72729666,rs72969190,rs72969193,rs72969201,rs72971004,rs73072918,rs73072923,rs73084632,rs73088767,rs73854693,rs73856953,rs73856954,rs73856955,rs74485196,rs74537360,rs74538868,rs74648080,rs74729418,rs74735459,rs74906578,rs74961462,rs75035459,rs75182874,rs75239348,rs7526353,rs75397468,rs75417366,rs75430984,rs75659987,rs75775268,rs75957225,rs7614535,rs7628461,rs76446621,rs7654351,rs7654485,rs76579778,rs7660240,rs7668574,rs7684531,rs7684533,rs7686062,rs7696323,rs77028696,rs77076010,rs77137324,rs77178106,rs77404512,rs77671437,rs78089682,rs78474019,rs78610220,rs78696564,rs78751079,rs78756030,rs78907821,rs79038303,rs79554726,rs79631741,rs79655248,rs79860579,rs79917651,rs80248200,rs957957,rs970233,rs9991954	AGER,C1orf106,TLR2,TLR4,TLR9
GO Biological Process	GO:0032733	positive regulation of interleukin-10 production	1	0	0	0	6.62821	182.704	1211	0.00343442	0.022764	279	0.00920239	1	0.425586	4.78375	0.836164	4	30	0.00773694	0.133333	rs10006364,rs10007443,rs10014994,rs10028187,rs10030403,rs10213539,rs10753887,rs10818073,rs111231606,rs111399483,rs111410559,rs112099833,rs112231836,rs112395424,rs112644508,rs112648281,rs112693543,rs112840323,rs112850261,rs112866920,rs112874880,rs112966784,rs113235422,rs114098875,rs114112314,rs114113836,rs114156979,rs114288355,rs114320036,rs114379539,rs114390686,rs114427956,rs114494829,rs114528155,rs114579122,rs114605062,rs114627537,rs114695369,rs114703469,rs114709806,rs114788409,rs114793458,rs114818104,rs114970846,rs115028869,rs115039076,rs115152098,rs115154788,rs115243715,rs115277935,rs115392068,rs115429743,rs115442664,rs115653069,rs115709746,rs115859976,rs11586763,rs115871005,rs11587290,rs116146473,rs116177572,rs116224962,rs116307314,rs116391341,rs116399157,rs116489051,rs116598693,rs116671414,rs116712241,rs116723100,rs116750891,rs116762982,rs116814958,rs116907202,rs11713464,rs11714313,rs11715382,rs11717574,rs117370121,rs117435177,rs117548661,rs117599611,rs11804082,rs118127622,rs11936132,rs12500924,rs12563240,rs13102946,rs13123368,rs13147793,rs1369145,rs137948901,rs137956656,rs138034428,rs138216820,rs138248790,rs138310438,rs138321079,rs138424485,rs138824458,rs138856822,rs138935871,rs138986081,rs139079936,rs139174047,rs139194731,rs139251623,rs139312535,rs139354186,rs139357431,rs139373416,rs139569467,rs139728815,rs139858559,rs139957627,rs140154844,rs140167875,rs140254261,rs140288876,rs140331299,rs140372619,rs140374161,rs140412314,rs140474512,rs140498782,rs140721752,rs140794295,rs140819586,rs140935549,rs141083054,rs141275860,rs141362066,rs141398599,rs141446592,rs141511053,rs141823729,rs141906783,rs141943543,rs141981274,rs142044912,rs142147256,rs142152005,rs142160017,rs142546202,rs142610381,rs142693862,rs142779426,rs143235839,rs143281170,rs143304581,rs143316092,rs143402531,rs143440587,rs143554744,rs143568123,rs143596640,rs143640230,rs143682223,rs143749658,rs143848037,rs143880948,rs143991774,rs144127200,rs144344388,rs144350405,rs144495514,rs144524882,rs144635769,rs144657210,rs144737070,rs144751590,rs144839571,rs144844102,rs144859286,rs144949655,rs145048487,rs145070911,rs145070968,rs145196581,rs145206709,rs145375361,rs145416753,rs145603944,rs145651185,rs145701405,rs145718206,rs145739996,rs146026706,rs146035857,rs146051108,rs146376446,rs146411026,rs146421837,rs146510415,rs146527642,rs146558564,rs146641134,rs146726703,rs146774030,rs146812100,rs146888799,rs146901612,rs146913500,rs147005398,rs147128046,rs147160587,rs147170700,rs147237797,rs147340534,rs147544111,rs147604354,rs147802492,rs148050956,rs148168033,rs148213775,rs148222224,rs148325716,rs148452469,rs148505981,rs148644151,rs148748597,rs148985520,rs149009374,rs149115847,rs149148223,rs149153916,rs149190923,rs149276470,rs149287459,rs149296184,rs149752777,rs149970158,rs150031821,rs150110155,rs150143792,rs150340515,rs150361135,rs150458946,rs150621406,rs150699945,rs150743570,rs150848570,rs150889031,rs151013431,rs151110714,rs151185352,rs151227504,rs151280636,rs17030027,rs17030049,rs17030067,rs17030068,rs17030072,rs17030076,rs17030077,rs17030078,rs17030081,rs17278834,rs17369876,rs17369904,rs180846031,rs181016694,rs181043969,rs181068639,rs181176649,rs181195198,rs181234997,rs181289624,rs181457586,rs181687919,rs181712907,rs181716973,rs181799378,rs181830874,rs181835050,rs181924408,rs182019716,rs182024710,rs182190285,rs182198432,rs182284748,rs182296586,rs182382967,rs182459189,rs182513646,rs182647365,rs182961094,rs183022371,rs183022747,rs183145006,rs183152655,rs183160935,rs183265556,rs183278083,rs183278255,rs183289822,rs183294866,rs183394818,rs183574104,rs1836400,rs1836401,rs183662149,rs183877813,rs183901779,rs183996231,rs184092055,rs184144441,rs184276444,rs184319374,rs184340910,rs184342798,rs184444017,rs184470779,rs184553204,rs184553638,rs184559280,rs184602541,rs184618375,rs184681395,rs184753017,rs185120296,rs185141944,rs185243088,rs185246080,rs185249360,rs185284836,rs185514921,rs185542826,rs185738446,rs185839320,rs185863951,rs185879983,rs186176542,rs186181145,rs186196109,rs186304282,rs186372071,rs186533966,rs186556003,rs186627117,rs186674424,rs186728522,rs186798119,rs187004499,rs187226883,rs187227698,rs187244161,rs187299843,rs187444024,rs187453503,rs187534751,rs187582947,rs187608017,rs187622356,rs187632771,rs187756630,rs187862985,rs187923274,rs188152608,rs188267510,rs188419628,rs188455581,rs188463845,rs188590025,rs188672392,rs188804311,rs188806386,rs188938709,rs188953651,rs188999648,rs189123203,rs189181652,rs189356690,rs189485188,rs189496141,rs189524176,rs189581082,rs189586416,rs189829463,rs189831099,rs189843056,rs189953661,rs189975572,rs190003389,rs190077179,rs190132972,rs190248215,rs190444905,rs190445110,rs190469185,rs190485963,rs190649531,rs190781925,rs190798288,rs190943647,rs190990536,rs191043818,rs191100984,rs191135081,rs191142014,rs191143089,rs191144684,rs191160338,rs191174681,rs191231693,rs191430551,rs191519068,rs191707913,rs191716506,rs191825475,rs191849241,rs191861563,rs192008446,rs192138025,rs192145163,rs192350845,rs192383361,rs192481005,rs192488990,rs192532087,rs192554030,rs192563216,rs192565221,rs192663937,rs192683810,rs192804955,rs192900172,rs192925317,rs193047710,rs1934438,rs199533757,rs199637098,rs199712595,rs200775233,rs200871213,rs200882927,rs201502895,rs28367518,rs28421663,rs28483542,rs28678822,rs34536783,rs352162,rs353547,rs353548,rs35537982,rs367724783,rs367725847,rs368204982,rs368600377,rs369331577,rs369927767,rs371261282,rs371533339,rs371717503,rs372567197,rs373126692,rs373496265,rs374451575,rs375324838,rs375494828,rs375632015,rs375866922,rs376133728,rs377119001,rs377124802,rs377219968,rs41391946,rs4392496,rs4558856,rs4696464,rs527236935,rs527405328,rs527413634,rs527560126,rs527760354,rs527832347,rs528196829,rs528280683,rs528315979,rs528383917,rs528448622,rs528516127,rs528576475,rs528630532,rs528666723,rs528692898,rs528739272,rs528816595,rs528846966,rs529131011,rs529192779,rs529243048,rs529350255,rs529364869,rs529442977,rs529484508,rs529504930,rs529512839,rs529657589,rs529884861,rs530051064,rs530163765,rs530230623,rs530346472,rs530503322,rs530646054,rs530765089,rs530863691,rs530931291,rs531170803,rs531181197,rs531281299,rs531329382,rs531332045,rs531379187,rs531636520,rs531685924,rs531811925,rs531924858,rs531966454,rs532036412,rs532160903,rs532240302,rs532246049,rs532361497,rs532414803,rs532436380,rs532440173,rs532457879,rs532585883,rs532605858,rs532663310,rs532679171,rs532844225,rs532924928,rs533024897,rs533191186,rs533326134,rs533416027,rs533540560,rs533571626,rs533706292,rs533733952,rs534077251,rs534200834,rs534307568,rs534347630,rs534412914,rs534587506,rs534605571,rs534651767,rs534694790,rs534711080,rs534761522,rs534783461,rs534799859,rs534852141,rs534857986,rs534967679,rs535150469,rs535453983,rs535545335,rs535563413,rs535606334,rs535641517,rs535746223,rs535790418,rs535881295,rs535894029,rs535972455,rs535980365,rs536386852,rs536438590,rs536453075,rs536474730,rs536490013,rs536548014,rs536678501,rs536737580,rs536980228,rs536982056,rs536998151,rs537084045,rs537147758,rs537152784,rs537263543,rs537282005,rs537404372,rs537414423,rs537466416,rs537492216,rs537578628,rs537799309,rs537921979,rs537957941,rs538052904,rs538072017,rs538075206,rs538088758,rs538094609,rs538183758,rs538183831,rs538229694,rs538397079,rs538498487,rs538576872,rs538617508,rs538734204,rs538735212,rs538774076,rs538787857,rs538795941,rs538858236,rs538925374,rs539017657,rs539231136,rs539446470,rs539641649,rs539645459,rs539692628,rs539729536,rs539733447,rs539754042,rs539808698,rs539821453,rs539886313,rs539934056,rs539975815,rs539994479,rs540016873,rs540172924,rs540308953,rs540324470,rs540359315,rs540472205,rs540700604,rs540857709,rs540898657,rs540940850,rs540977436,rs540988732,rs541038495,rs541352785,rs541378029,rs541450791,rs541629565,rs541761783,rs541826226,rs541826458,rs541851506,rs541892636,rs541944996,rs542070274,rs542086849,rs542171429,rs542280850,rs542484418,rs542542496,rs542554103,rs542667075,rs542830182,rs542916728,rs542930929,rs542985166,rs542988050,rs543133489,rs543176707,rs543210130,rs543309812,rs543471723,rs543477862,rs543551611,rs543900320,rs543954011,rs544069551,rs544077674,rs544185838,rs544210623,rs544210913,rs544231474,rs544293352,rs544347045,rs544358238,rs544391117,rs544464579,rs544689381,rs544736070,rs544775786,rs545088873,rs545125306,rs545308320,rs545367756,rs545403475,rs545422461,rs545488497,rs545509652,rs545534500,rs545566882,rs545577232,rs545690718,rs545712272,rs545716751,rs545749273,rs545776166,rs545799602,rs545816153,rs545947605,rs546052052,rs546090959,rs546110318,rs546179532,rs546255050,rs546387578,rs546406765,rs546447723,rs546535444,rs546630423,rs546926184,rs546985180,rs547022308,rs547075096,rs547382841,rs547418928,rs547526045,rs547645515,rs547715575,rs547827156,rs547851600,rs547887071,rs547918912,rs547964008,rs547971304,rs548070297,rs548081309,rs548119668,rs548257549,rs548258047,rs548806978,rs548903590,rs549137189,rs549152463,rs549154542,rs549235085,rs549249317,rs549335840,rs549533434,rs549542957,rs549904225,rs550085139,rs550253669,rs550289689,rs550410625,rs550468407,rs550476507,rs550530380,rs550640183,rs550640506,rs550642914,rs550646310,rs550692327,rs550709257,rs550741638,rs550779410,rs550878356,rs551099346,rs551205679,rs551342449,rs551376202,rs551429024,rs551614757,rs551804257,rs551884261,rs551959588,rs552080297,rs552156952,rs552343707,rs552431404,rs552514951,rs552683513,rs552864951,rs552874421,rs552931093,rs552981736,rs553085117,rs553149478,rs553150892,rs553451688,rs553485071,rs553495799,rs553646391,rs553869142,rs553904725,rs553905051,rs554030464,rs554070407,rs554077951,rs554141956,rs554264481,rs554292578,rs554329867,rs554351319,rs554417021,rs554462790,rs554468384,rs554556273,rs554602576,rs554887303,rs555065185,rs555299908,rs555337062,rs555365224,rs555393460,rs555464923,rs555479578,rs555585904,rs555745657,rs555782200,rs555916103,rs555952109,rs556017055,rs556129941,rs556240060,rs556307053,rs556313598,rs556351735,rs556410944,rs556456243,rs556549427,rs556654290,rs556734954,rs556771093,rs556930200,rs556955175,rs556980211,rs557003431,rs557108201,rs557112309,rs557133256,rs557140700,rs55714645,rs557188898,rs557309323,rs557326047,rs557347447,rs557352053,rs557432011,rs557617812,rs557918468,rs557985630,rs558058943,rs558134633,rs558387209,rs558421372,rs558478625,rs55862304,rs558822173,rs558857028,rs558934076,rs558950939,rs559010730,rs559061817,rs559069757,rs55912718,rs559343265,rs559411719,rs559422539,rs559510495,rs559527147,rs559580184,rs559685712,rs559890797,rs559915020,rs560003934,rs56000463,rs560040743,rs560158722,rs560204539,rs560221666,rs560418439,rs560477882,rs560484166,rs560495427,rs560574996,rs560575411,rs560720181,rs560729403,rs561084417,rs561135903,rs561153570,rs561170067,rs561172302,rs561183592,rs561203708,rs561425966,rs561457662,rs561523285,rs561558829,rs561630602,rs561672220,rs561759387,rs561807126,rs561905318,rs561910222,rs561987922,rs562014294,rs56204302,rs562263788,rs562313516,rs562416675,rs562535668,rs562572844,rs562577316,rs562607411,rs562661138,rs562706743,rs562793224,rs562813778,rs562883100,rs563112918,rs563128283,rs563192405,rs563215277,rs563276039,rs56346547,rs563659155,rs563697245,rs563854524,rs563864577,rs563900136,rs563902518,rs563997689,rs56400848,rs56409868,rs564102018,rs564265608,rs564287425,rs564292669,rs564420295,rs564970976,rs565029672,rs565068345,rs565079352,rs565083253,rs565084951,rs565218386,rs565297841,rs565313569,rs565314881,rs565458981,rs565482405,rs565533737,rs565600926,rs565709658,rs565733404,rs565819474,rs565821862,rs565845894,rs565866441,rs565885363,rs566147225,rs566244811,rs566348469,rs566415466,rs566461425,rs566720943,rs566753802,rs566946105,rs566968105,rs566980772,rs567003489,rs567024725,rs567037918,rs567040288,rs567122698,rs567195175,rs567205847,rs567235605,rs567466006,rs567526190,rs567621386,rs567651255,rs567658009,rs567659252,rs567731687,rs567740793,rs567758431,rs567912287,rs568086919,rs568127766,rs568160009,rs568209315,rs568283336,rs568292587,rs568424197,rs568633637,rs568810751,rs568813874,rs568828439,rs568845065,rs568898061,rs568903575,rs569014947,rs569281790,rs569428631,rs569603243,rs569720759,rs569731500,rs569775580,rs569817585,rs570123327,rs570204961,rs570216524,rs570246221,rs570343161,rs570489016,rs570591060,rs570604867,rs570689559,rs570711474,rs570850387,rs570879066,rs570986318,rs571198242,rs571222739,rs571224104,rs571243770,rs571306866,rs571371394,rs571377002,rs571492249,rs571632342,rs571723920,rs571727022,rs571753692,rs571792220,rs571803740,rs571942193,rs572021164,rs572110892,rs572318720,rs572346892,rs572379215,rs572389756,rs572407336,rs572440295,rs572493193,rs572494930,rs572595519,rs572617124,rs572660975,rs572692476,rs573091226,rs573270399,rs573442625,rs573461110,rs573472944,rs573473308,rs573539694,rs573652820,rs573696754,rs573706093,rs573714427,rs573757935,rs573781202,rs573801739,rs573870197,rs573890664,rs5743850,rs574478171,rs574515792,rs574525317,rs574532360,rs574563012,rs574611790,rs574663319,rs574730730,rs574736467,rs574755217,rs574763500,rs574764541,rs574781486,rs574886060,rs574905323,rs575048965,rs575221141,rs575232863,rs575361560,rs575383837,rs575391669,rs575646253,rs575647644,rs575708829,rs575805801,rs575809039,rs575816434,rs575885310,rs575899859,rs575914450,rs576003203,rs57606977,rs576196615,rs576197770,rs576280032,rs576329881,rs576447263,rs576611646,rs576841291,rs576874240,rs577004676,rs577076944,rs577127238,rs577163544,rs577222505,rs577356657,rs577369115,rs577545844,rs577705530,rs577848118,rs577918511,rs58480623,rs59438753,rs59672625,rs60858775,rs61192430,rs61464909,rs61817964,rs61817966,rs62324699,rs62324700,rs62324702,rs62324703,rs62324704,rs62324710,rs6535919,rs6535920,rs6535921,rs67767125,rs6848819,rs6850598,rs6858338,rs713247,rs713248,rs72729660,rs72729661,rs72729666,rs72969190,rs72969193,rs72969201,rs72971004,rs73072918,rs73072923,rs73084632,rs73088767,rs73854693,rs73856953,rs73856954,rs73856955,rs74485196,rs74537360,rs74538868,rs74648080,rs74729418,rs74735459,rs74906578,rs74961462,rs75035459,rs75182874,rs75239348,rs7526353,rs75397468,rs75417366,rs75430984,rs75659987,rs75775268,rs75957225,rs7614535,rs7628461,rs76446621,rs7654351,rs7654485,rs76579778,rs7660240,rs7668574,rs7684531,rs7684533,rs7686062,rs7696323,rs77028696,rs77076010,rs77137324,rs77178106,rs77404512,rs77671437,rs78089682,rs78474019,rs78610220,rs78696564,rs78751079,rs78756030,rs78907821,rs79038303,rs79554726,rs79631741,rs79655248,rs79860579,rs79917651,rs80248200,rs957957,rs970233,rs9991954	C1orf106,TLR2,TLR4,TLR9
GO Biological Process	GO:0050765	negative regulation of phagocytosis	1	0	0	0	34.9966	34.3462	1202	0.000645629	0.0225948	759	0.0640798	1	1	4.78375	0.418082	2	15	0.00386847	0.133333	rs10006364,rs10007443,rs10014994,rs10028187,rs10030403,rs10213539,rs10405403,rs10416269,rs111231606,rs111399483,rs111403414,rs111410559,rs112007605,rs112258729,rs112644508,rs112648281,rs112693543,rs112850261,rs112866920,rs112966784,rs113235422,rs114098875,rs114112314,rs114113836,rs114133150,rs114288355,rs114320036,rs114379539,rs114390686,rs114427956,rs114528155,rs114605062,rs114627537,rs11466310,rs11466311,rs11466314,rs11466320,rs11466321,rs11466324,rs11466328,rs11466330,rs11466331,rs11466333,rs11466334,rs114703469,rs114709806,rs114788409,rs114793458,rs114818104,rs114970846,rs115022623,rs115028869,rs115152098,rs115154788,rs115243715,rs115277935,rs115392068,rs115429743,rs115442664,rs115614534,rs115652066,rs115653069,rs115690783,rs115859976,rs116146473,rs116177572,rs116224962,rs116275918,rs116307314,rs116391341,rs116399157,rs116489051,rs116598693,rs11666933,rs116671414,rs11668109,rs116723100,rs116762982,rs116814958,rs116907202,rs117032873,rs117370121,rs118127622,rs11936132,rs12461895,rs12462166,rs12500924,rs12983775,rs13102946,rs13123368,rs13147793,rs13345981,rs1369145,rs137948901,rs137956656,rs138034428,rs138108014,rs138216820,rs138310438,rs138321079,rs138856822,rs138923030,rs138935871,rs138986081,rs139072904,rs139079936,rs139080695,rs139119197,rs139174047,rs139312535,rs139373416,rs139569467,rs139923763,rs139957627,rs140254261,rs140288876,rs140315971,rs140331299,rs140372619,rs140412314,rs140474512,rs140498782,rs140721752,rs140794295,rs140819586,rs140901774,rs140935549,rs141083054,rs141275860,rs141398599,rs141428713,rs141511053,rs141597983,rs141783951,rs141906783,rs141943543,rs141981274,rs142147256,rs142160017,rs142424836,rs142546202,rs142556795,rs142610381,rs142693862,rs143402531,rs143440587,rs143554744,rs143568123,rs143596640,rs143640230,rs143680317,rs143682223,rs143749658,rs143848037,rs143991774,rs144350405,rs144495514,rs144524882,rs144631395,rs144635769,rs144657210,rs144737070,rs144751590,rs144839571,rs144844102,rs144899065,rs144949655,rs145048487,rs145070911,rs145070968,rs145206709,rs145375361,rs145416753,rs145673619,rs145701405,rs145718206,rs145739996,rs145985319,rs146026706,rs146035857,rs146376446,rs146411026,rs146504446,rs146510415,rs146558564,rs146774030,rs146812100,rs146901612,rs146913500,rs147128046,rs147160587,rs147170700,rs147202556,rs147233612,rs147237797,rs147340534,rs147604354,rs147711159,rs148087680,rs148168033,rs148213775,rs148222224,rs148292179,rs148452469,rs148505981,rs148985520,rs149009374,rs149148223,rs149190923,rs149296184,rs149484835,rs149752777,rs149913582,rs149970158,rs150031821,rs150143792,rs150225413,rs150340515,rs150361135,rs150458946,rs150699945,rs150742890,rs150743570,rs150848570,rs151013431,rs151105395,rs151110714,rs151185352,rs151227504,rs151280636,rs1549934,rs17030027,rs17030049,rs17030067,rs17030068,rs17030072,rs17030076,rs17030077,rs17030078,rs17030081,rs17278834,rs17369876,rs17369904,rs1800468,rs1800469,rs1800472,rs181016694,rs181043969,rs181068639,rs181095861,rs181176649,rs181234997,rs181457586,rs181687919,rs181712907,rs181716973,rs181830874,rs181835050,rs181924408,rs181949719,rs182019716,rs182183739,rs182190174,rs182190285,rs182198432,rs182284748,rs182296586,rs182459189,rs182513646,rs183022371,rs183022747,rs183145006,rs183152655,rs183160935,rs183265556,rs183278083,rs183278255,rs183289822,rs183294866,rs1836400,rs1836401,rs183662149,rs183877813,rs183901779,rs183936511,rs183996231,rs184092055,rs184144441,rs184276444,rs184319374,rs184340910,rs184342798,rs184348668,rs184444017,rs184551012,rs184553204,rs184553638,rs184559280,rs184602541,rs184618375,rs184743094,rs184753017,rs185057643,rs185082817,rs185120296,rs185141944,rs185214444,rs185243088,rs185246080,rs185249360,rs185284836,rs185393633,rs185832302,rs185839320,rs185863951,rs185879983,rs186059489,rs186176542,rs186181145,rs186196109,rs186304282,rs186533966,rs186556003,rs186627117,rs186674424,rs186798119,rs186865060,rs187004499,rs187226883,rs187227698,rs187299843,rs187444024,rs187444973,rs187453503,rs187534751,rs187582947,rs187628467,rs187632771,rs187923274,rs188080621,rs188152608,rs188419628,rs188433809,rs188455581,rs188483936,rs188590025,rs188672392,rs188718572,rs188804311,rs188806386,rs188938709,rs188953651,rs188966843,rs188999648,rs189123203,rs189356690,rs189475738,rs189485188,rs189496141,rs189581082,rs189709530,rs189829463,rs189843056,rs189953661,rs189975572,rs190003389,rs190051613,rs190077179,rs190132972,rs190248215,rs190286229,rs190309980,rs190444905,rs190469185,rs190485963,rs190649531,rs190781925,rs190798288,rs190798453,rs190990536,rs191043818,rs191089800,rs191100984,rs191135081,rs191142014,rs191143089,rs191160338,rs191174681,rs191430551,rs191519068,rs191632728,rs191705375,rs191707913,rs191716506,rs191825475,rs191849241,rs191861563,rs192138025,rs192383361,rs192481005,rs192488990,rs192493813,rs192532087,rs192554030,rs192563216,rs192565221,rs192663937,rs192683810,rs192746571,rs192804955,rs192900172,rs192925317,rs193047710,rs193188206,rs199533757,rs199879125,rs200134934,rs200674778,rs200882927,rs201098266,rs201119217,rs201735642,rs202057576,rs202063963,rs202071274,rs2241715,rs2241716,rs2241717,rs2288873,rs2288874,rs2317130,rs28367518,rs28395768,rs28421663,rs28483542,rs28678822,rs3087453,rs34088631,rs34536783,rs35318502,rs35537982,rs367725847,rs368204982,rs369044787,rs369331577,rs370955358,rs371060849,rs371261282,rs371563202,rs372567197,rs374451575,rs374920547,rs375144219,rs375393122,rs375494828,rs375632015,rs375866922,rs376007904,rs376133728,rs376500242,rs376999509,rs41445948,rs4392496,rs4558856,rs4696464,rs4803457,rs4987025,rs527236935,rs527405328,rs527413634,rs527560126,rs527760354,rs527779840,rs528170054,rs528203687,rs528383917,rs528448622,rs528498844,rs528516127,rs528576475,rs528621268,rs528630532,rs528666723,rs528739272,rs528846966,rs528977602,rs529192779,rs529364869,rs529442977,rs529484508,rs529504930,rs529512839,rs529729756,rs529775006,rs529816858,rs529884861,rs530051064,rs530163765,rs530230623,rs530283090,rs530353533,rs530445189,rs530503322,rs530534755,rs530553070,rs530570950,rs530765089,rs530855569,rs531039494,rs531128516,rs531170803,rs531181197,rs531243977,rs531281299,rs531329382,rs531332045,rs531379187,rs531452941,rs531520387,rs531685924,rs531811925,rs531917198,rs531924858,rs531966454,rs531979265,rs532129316,rs532160903,rs532173362,rs532228735,rs532361497,rs532414803,rs532436380,rs532440173,rs532457879,rs532585883,rs532657105,rs532663310,rs532679171,rs532844225,rs532863553,rs533024897,rs533191186,rs533416027,rs533540560,rs533706292,rs533733952,rs534115604,rs534175781,rs534307568,rs534412914,rs534450422,rs534605571,rs534694790,rs534711080,rs534761522,rs534783461,rs534799859,rs534815591,rs534852141,rs534857986,rs534867554,rs534967679,rs535330097,rs535450081,rs535453983,rs535529957,rs535545335,rs535563413,rs535606334,rs535614497,rs535641517,rs535677851,rs535790418,rs535881295,rs536224909,rs536306191,rs536386852,rs536438590,rs536453075,rs536474730,rs536490013,rs536548014,rs536678501,rs536691358,rs536716803,rs536737580,rs536980228,rs536982056,rs537112630,rs537147758,rs537263543,rs537414423,rs537466416,rs537494152,rs537578628,rs537799309,rs537957941,rs538052904,rs538072017,rs538075206,rs538088758,rs538183758,rs538183831,rs538229694,rs538239664,rs538246709,rs538367687,rs538422089,rs538484937,rs538498487,rs538576872,rs538617508,rs538638260,rs538685878,rs538734204,rs538735212,rs538774076,rs538787857,rs538925374,rs539296369,rs539360862,rs539446470,rs539641649,rs539692628,rs539703491,rs539729536,rs539733447,rs539737093,rs539754042,rs539765936,rs539808698,rs539821453,rs539886313,rs539923435,rs539975815,rs540016873,rs540172924,rs540219940,rs540278600,rs540308953,rs540324470,rs540472205,rs540700604,rs540854306,rs540857709,rs540877093,rs540898657,rs540937991,rs540940850,rs540977436,rs540988732,rs541029418,rs541038495,rs541352785,rs541378029,rs541603457,rs541615542,rs541629565,rs541635059,rs541721706,rs541814799,rs541826458,rs541851506,rs541944996,rs541972558,rs542070274,rs542074534,rs542086849,rs542171429,rs542406245,rs542414793,rs542418395,rs542445852,rs542554103,rs542695848,rs542916728,rs542930929,rs542985166,rs543133489,rs543176707,rs543210130,rs543259073,rs543285147,rs543309812,rs543318549,rs543414859,rs543471723,rs543551611,rs543856667,rs543900320,rs543941356,rs544069551,rs544185838,rs544210623,rs544210913,rs544347045,rs544391117,rs544464579,rs544689381,rs544736070,rs544775786,rs544856250,rs545125306,rs545367756,rs545422461,rs545462552,rs545509652,rs545534500,rs545566882,rs545690718,rs545712272,rs545716751,rs545749273,rs545799427,rs545799602,rs545816153,rs545860623,rs546090959,rs546110318,rs546179532,rs546255050,rs546447723,rs546535444,rs546630423,rs546804363,rs546926184,rs547075096,rs547526045,rs547594994,rs547645515,rs547665626,rs547715575,rs547827156,rs547851600,rs547881966,rs547918912,rs547964008,rs547971304,rs548012420,rs548081309,rs548119668,rs548132112,rs548257549,rs548258047,rs548296311,rs548501484,rs548580450,rs548806978,rs548823376,rs548903590,rs549137189,rs549152463,rs549154542,rs549249317,rs549335840,rs549373709,rs549533434,rs549542957,rs549613052,rs549904225,rs550085139,rs550253669,rs550289689,rs550410625,rs550468407,rs550527153,rs550530380,rs550640183,rs550640506,rs550642914,rs550692327,rs550741638,rs550767226,rs550779410,rs550878356,rs551099346,rs551205679,rs551342449,rs551376202,rs551429024,rs551599625,rs551614757,rs551697215,rs551870003,rs552080297,rs552151434,rs552156952,rs552165586,rs552427304,rs552514951,rs552683513,rs552766932,rs552789793,rs552847998,rs552864951,rs552874421,rs552931093,rs552981736,rs553029844,rs553076411,rs553085117,rs553150892,rs553208528,rs553274147,rs553451688,rs553477046,rs553646391,rs553829055,rs553836563,rs553869142,rs553893270,rs553904725,rs553905051,rs554030464,rs554141956,rs554264481,rs554292578,rs554329867,rs554365989,rs554417021,rs554462790,rs554492611,rs554887303,rs555016589,rs555065185,rs555299908,rs555337062,rs555365224,rs555464923,rs555479578,rs555585904,rs555782200,rs555884455,rs555916103,rs556129941,rs556137005,rs556241638,rs556307053,rs556313598,rs556351735,rs556410944,rs556456243,rs556654290,rs556734954,rs556771093,rs556871873,rs556930200,rs556932619,rs556955175,rs556959163,rs556980211,rs557016103,rs557108201,rs557112309,rs55714645,rs557188898,rs557309323,rs557326047,rs557352053,rs557432011,rs557617812,rs557738746,rs557801905,rs557985630,rs558058943,rs558134633,rs558661329,rs558661478,rs558822173,rs558859514,rs558934076,rs558950939,rs559010730,rs559050759,rs559069757,rs559078214,rs559265663,rs559343265,rs559364794,rs559411719,rs559422539,rs559527147,rs559657670,rs559685712,rs559890797,rs559981295,rs56000463,rs560158722,rs560204539,rs560221666,rs560418439,rs560495427,rs560574996,rs560611067,rs560720181,rs560729403,rs560946290,rs561093512,rs561135903,rs561153570,rs561170067,rs561172302,rs561203708,rs561425966,rs561457662,rs561608234,rs561800129,rs561807126,rs561910222,rs561987922,rs56204302,rs562313516,rs562535668,rs562572844,rs562607411,rs562661138,rs562706743,rs562883100,rs563112918,rs563128283,rs563215277,rs563231890,rs563276039,rs563354034,rs563424224,rs56346547,rs563631133,rs563692439,rs563854524,rs563902518,rs563997689,rs56400848,rs564102018,rs564188704,rs564206994,rs564208859,rs564287425,rs564292089,rs564420295,rs564430367,rs564479214,rs564693623,rs564698750,rs564816767,rs564876218,rs564970976,rs565029672,rs565068345,rs565079352,rs565084951,rs565218386,rs565297841,rs565304287,rs565313569,rs565314881,rs565458981,rs565533737,rs565629426,rs565709658,rs565733404,rs565751965,rs565819474,rs565821862,rs565845894,rs565885363,rs566147225,rs566244811,rs566348469,rs566410216,rs566415466,rs566461425,rs566549487,rs566720943,rs566753802,rs566968105,rs567003489,rs567037918,rs567040288,rs567122698,rs567205847,rs567466006,rs567526190,rs567651255,rs567658009,rs567659252,rs567731687,rs567758431,rs567839829,rs567956897,rs567967448,rs568086919,rs568160009,rs568209315,rs568292587,rs568424197,rs568523481,rs568584644,rs568633637,rs568810751,rs568813874,rs568828439,rs568845065,rs568898061,rs569014947,rs569281790,rs569350672,rs569594975,rs569603243,rs569636415,rs569687284,rs569811913,rs569817585,rs569824203,rs570123327,rs570204961,rs570216524,rs570246221,rs570374973,rs570489016,rs570538520,rs570580963,rs570604867,rs570605018,rs570689559,rs570850387,rs570879066,rs570986318,rs571010956,rs571186088,rs571198242,rs571222739,rs571224104,rs571243770,rs571306866,rs571371394,rs571632342,rs571723920,rs571727022,rs571803740,rs571841925,rs571945543,rs571971270,rs572110892,rs572237537,rs572346892,rs572389756,rs572407336,rs572493193,rs572595519,rs572617124,rs572660975,rs572692476,rs572846535,rs573091226,rs573270399,rs573442625,rs573461110,rs573473308,rs573539694,rs573652820,rs573706093,rs573781202,rs573801739,rs573890664,rs574384485,rs574478171,rs574515792,rs574532360,rs574563012,rs574643697,rs574663319,rs574688399,rs574730730,rs574763500,rs574764541,rs574886060,rs574905323,rs574969894,rs575048965,rs575337863,rs575361560,rs575365718,rs575383837,rs575429315,rs575600035,rs575646253,rs575647644,rs575708829,rs575805801,rs575809039,rs575860323,rs575885310,rs575914450,rs575948200,rs576003203,rs57606977,rs576196615,rs576211991,rs576329881,rs576359256,rs576447263,rs576462018,rs576611646,rs576841291,rs576929846,rs577004676,rs577016197,rs577076944,rs577081897,rs577127238,rs577222505,rs577369115,rs577400270,rs577545844,rs577705530,rs577848118,rs577989654,rs578093768,rs58675726,rs61192430,rs62324699,rs62324700,rs62324702,rs62324703,rs62324704,rs62324710,rs6508976,rs6535919,rs6535920,rs6535921,rs6848819,rs6850598,rs6858338,rs713247,rs713248,rs72480426,rs72480427,rs7258445,rs72729660,rs72729661,rs72729666,rs72969190,rs72969193,rs72969201,rs72971004,rs73854693,rs73856953,rs73856954,rs73856955,rs73931466,rs7408955,rs74474357,rs74485196,rs74537360,rs74648080,rs74723357,rs74729418,rs74906578,rs74961462,rs75035459,rs75182874,rs75239348,rs75397468,rs75430984,rs75659987,rs76446621,rs7654351,rs7654485,rs76579778,rs7660240,rs7668574,rs7684531,rs7684533,rs7686062,rs7696323,rs77028696,rs77076010,rs77178106,rs77404512,rs77671437,rs78089682,rs78430764,rs78455916,rs78474019,rs78610220,rs78696564,rs78751079,rs78756030,rs78907821,rs78999030,rs79038303,rs79554726,rs79631741,rs79711096,rs79860579,rs79917651,rs80224671,rs80248200,rs8108052,rs8108632,rs970233,rs9991954	TGFB1,TLR2
GO Biological Process	GO:0014003	oligodendrocyte development	1	0	0	0	5.38798	223.089	1202	0.00419356	0.0225948	2008	0.286283	1	1	1.88832	1.05914	2	38	0.00386847	0.0526316	rs10006364,rs10007443,rs10014994,rs10028187,rs10030403,rs10213539,rs10405403,rs10416269,rs111231606,rs111399483,rs111403414,rs111410559,rs112007605,rs112258729,rs112644508,rs112648281,rs112693543,rs112850261,rs112866920,rs112966784,rs113235422,rs114098875,rs114112314,rs114113836,rs114133150,rs114288355,rs114320036,rs114379539,rs114390686,rs114427956,rs114528155,rs114605062,rs114627537,rs11466310,rs11466311,rs11466314,rs11466320,rs11466321,rs11466324,rs11466328,rs11466330,rs11466331,rs11466333,rs11466334,rs114703469,rs114709806,rs114788409,rs114793458,rs114818104,rs114970846,rs115022623,rs115028869,rs115152098,rs115154788,rs115243715,rs115277935,rs115392068,rs115429743,rs115442664,rs115614534,rs115652066,rs115653069,rs115690783,rs115859976,rs116146473,rs116177572,rs116224962,rs116275918,rs116307314,rs116391341,rs116399157,rs116489051,rs116598693,rs11666933,rs116671414,rs11668109,rs116723100,rs116762982,rs116814958,rs116907202,rs117032873,rs117370121,rs118127622,rs11936132,rs12461895,rs12462166,rs12500924,rs12983775,rs13102946,rs13123368,rs13147793,rs13345981,rs1369145,rs137948901,rs137956656,rs138034428,rs138108014,rs138216820,rs138310438,rs138321079,rs138856822,rs138923030,rs138935871,rs138986081,rs139072904,rs139079936,rs139080695,rs139119197,rs139174047,rs139312535,rs139373416,rs139569467,rs139923763,rs139957627,rs140254261,rs140288876,rs140315971,rs140331299,rs140372619,rs140412314,rs140474512,rs140498782,rs140721752,rs140794295,rs140819586,rs140901774,rs140935549,rs141083054,rs141275860,rs141398599,rs141428713,rs141511053,rs141597983,rs141783951,rs141906783,rs141943543,rs141981274,rs142147256,rs142160017,rs142424836,rs142546202,rs142556795,rs142610381,rs142693862,rs143402531,rs143440587,rs143554744,rs143568123,rs143596640,rs143640230,rs143680317,rs143682223,rs143749658,rs143848037,rs143991774,rs144350405,rs144495514,rs144524882,rs144631395,rs144635769,rs144657210,rs144737070,rs144751590,rs144839571,rs144844102,rs144899065,rs144949655,rs145048487,rs145070911,rs145070968,rs145206709,rs145375361,rs145416753,rs145673619,rs145701405,rs145718206,rs145739996,rs145985319,rs146026706,rs146035857,rs146376446,rs146411026,rs146504446,rs146510415,rs146558564,rs146774030,rs146812100,rs146901612,rs146913500,rs147128046,rs147160587,rs147170700,rs147202556,rs147233612,rs147237797,rs147340534,rs147604354,rs147711159,rs148087680,rs148168033,rs148213775,rs148222224,rs148292179,rs148452469,rs148505981,rs148985520,rs149009374,rs149148223,rs149190923,rs149296184,rs149484835,rs149752777,rs149913582,rs149970158,rs150031821,rs150143792,rs150225413,rs150340515,rs150361135,rs150458946,rs150699945,rs150742890,rs150743570,rs150848570,rs151013431,rs151105395,rs151110714,rs151185352,rs151227504,rs151280636,rs1549934,rs17030027,rs17030049,rs17030067,rs17030068,rs17030072,rs17030076,rs17030077,rs17030078,rs17030081,rs17278834,rs17369876,rs17369904,rs1800468,rs1800469,rs1800472,rs181016694,rs181043969,rs181068639,rs181095861,rs181176649,rs181234997,rs181457586,rs181687919,rs181712907,rs181716973,rs181830874,rs181835050,rs181924408,rs181949719,rs182019716,rs182183739,rs182190174,rs182190285,rs182198432,rs182284748,rs182296586,rs182459189,rs182513646,rs183022371,rs183022747,rs183145006,rs183152655,rs183160935,rs183265556,rs183278083,rs183278255,rs183289822,rs183294866,rs1836400,rs1836401,rs183662149,rs183877813,rs183901779,rs183936511,rs183996231,rs184092055,rs184144441,rs184276444,rs184319374,rs184340910,rs184342798,rs184348668,rs184444017,rs184551012,rs184553204,rs184553638,rs184559280,rs184602541,rs184618375,rs184743094,rs184753017,rs185057643,rs185082817,rs185120296,rs185141944,rs185214444,rs185243088,rs185246080,rs185249360,rs185284836,rs185393633,rs185832302,rs185839320,rs185863951,rs185879983,rs186059489,rs186176542,rs186181145,rs186196109,rs186304282,rs186533966,rs186556003,rs186627117,rs186674424,rs186798119,rs186865060,rs187004499,rs187226883,rs187227698,rs187299843,rs187444024,rs187444973,rs187453503,rs187534751,rs187582947,rs187628467,rs187632771,rs187923274,rs188080621,rs188152608,rs188419628,rs188433809,rs188455581,rs188483936,rs188590025,rs188672392,rs188718572,rs188804311,rs188806386,rs188938709,rs188953651,rs188966843,rs188999648,rs189123203,rs189356690,rs189475738,rs189485188,rs189496141,rs189581082,rs189709530,rs189829463,rs189843056,rs189953661,rs189975572,rs190003389,rs190051613,rs190077179,rs190132972,rs190248215,rs190286229,rs190309980,rs190444905,rs190469185,rs190485963,rs190649531,rs190781925,rs190798288,rs190798453,rs190990536,rs191043818,rs191089800,rs191100984,rs191135081,rs191142014,rs191143089,rs191160338,rs191174681,rs191430551,rs191519068,rs191632728,rs191705375,rs191707913,rs191716506,rs191825475,rs191849241,rs191861563,rs192138025,rs192383361,rs192481005,rs192488990,rs192493813,rs192532087,rs192554030,rs192563216,rs192565221,rs192663937,rs192683810,rs192746571,rs192804955,rs192900172,rs192925317,rs193047710,rs193188206,rs199533757,rs199879125,rs200134934,rs200674778,rs200882927,rs201098266,rs201119217,rs201735642,rs202057576,rs202063963,rs202071274,rs2241715,rs2241716,rs2241717,rs2288873,rs2288874,rs2317130,rs28367518,rs28395768,rs28421663,rs28483542,rs28678822,rs3087453,rs34088631,rs34536783,rs35318502,rs35537982,rs367725847,rs368204982,rs369044787,rs369331577,rs370955358,rs371060849,rs371261282,rs371563202,rs372567197,rs374451575,rs374920547,rs375144219,rs375393122,rs375494828,rs375632015,rs375866922,rs376007904,rs376133728,rs376500242,rs376999509,rs41445948,rs4392496,rs4558856,rs4696464,rs4803457,rs4987025,rs527236935,rs527405328,rs527413634,rs527560126,rs527760354,rs527779840,rs528170054,rs528203687,rs528383917,rs528448622,rs528498844,rs528516127,rs528576475,rs528621268,rs528630532,rs528666723,rs528739272,rs528846966,rs528977602,rs529192779,rs529364869,rs529442977,rs529484508,rs529504930,rs529512839,rs529729756,rs529775006,rs529816858,rs529884861,rs530051064,rs530163765,rs530230623,rs530283090,rs530353533,rs530445189,rs530503322,rs530534755,rs530553070,rs530570950,rs530765089,rs530855569,rs531039494,rs531128516,rs531170803,rs531181197,rs531243977,rs531281299,rs531329382,rs531332045,rs531379187,rs531452941,rs531520387,rs531685924,rs531811925,rs531917198,rs531924858,rs531966454,rs531979265,rs532129316,rs532160903,rs532173362,rs532228735,rs532361497,rs532414803,rs532436380,rs532440173,rs532457879,rs532585883,rs532657105,rs532663310,rs532679171,rs532844225,rs532863553,rs533024897,rs533191186,rs533416027,rs533540560,rs533706292,rs533733952,rs534115604,rs534175781,rs534307568,rs534412914,rs534450422,rs534605571,rs534694790,rs534711080,rs534761522,rs534783461,rs534799859,rs534815591,rs534852141,rs534857986,rs534867554,rs534967679,rs535330097,rs535450081,rs535453983,rs535529957,rs535545335,rs535563413,rs535606334,rs535614497,rs535641517,rs535677851,rs535790418,rs535881295,rs536224909,rs536306191,rs536386852,rs536438590,rs536453075,rs536474730,rs536490013,rs536548014,rs536678501,rs536691358,rs536716803,rs536737580,rs536980228,rs536982056,rs537112630,rs537147758,rs537263543,rs537414423,rs537466416,rs537494152,rs537578628,rs537799309,rs537957941,rs538052904,rs538072017,rs538075206,rs538088758,rs538183758,rs538183831,rs538229694,rs538239664,rs538246709,rs538367687,rs538422089,rs538484937,rs538498487,rs538576872,rs538617508,rs538638260,rs538685878,rs538734204,rs538735212,rs538774076,rs538787857,rs538925374,rs539296369,rs539360862,rs539446470,rs539641649,rs539692628,rs539703491,rs539729536,rs539733447,rs539737093,rs539754042,rs539765936,rs539808698,rs539821453,rs539886313,rs539923435,rs539975815,rs540016873,rs540172924,rs540219940,rs540278600,rs540308953,rs540324470,rs540472205,rs540700604,rs540854306,rs540857709,rs540877093,rs540898657,rs540937991,rs540940850,rs540977436,rs540988732,rs541029418,rs541038495,rs541352785,rs541378029,rs541603457,rs541615542,rs541629565,rs541635059,rs541721706,rs541814799,rs541826458,rs541851506,rs541944996,rs541972558,rs542070274,rs542074534,rs542086849,rs542171429,rs542406245,rs542414793,rs542418395,rs542445852,rs542554103,rs542695848,rs542916728,rs542930929,rs542985166,rs543133489,rs543176707,rs543210130,rs543259073,rs543285147,rs543309812,rs543318549,rs543414859,rs543471723,rs543551611,rs543856667,rs543900320,rs543941356,rs544069551,rs544185838,rs544210623,rs544210913,rs544347045,rs544391117,rs544464579,rs544689381,rs544736070,rs544775786,rs544856250,rs545125306,rs545367756,rs545422461,rs545462552,rs545509652,rs545534500,rs545566882,rs545690718,rs545712272,rs545716751,rs545749273,rs545799427,rs545799602,rs545816153,rs545860623,rs546090959,rs546110318,rs546179532,rs546255050,rs546447723,rs546535444,rs546630423,rs546804363,rs546926184,rs547075096,rs547526045,rs547594994,rs547645515,rs547665626,rs547715575,rs547827156,rs547851600,rs547881966,rs547918912,rs547964008,rs547971304,rs548012420,rs548081309,rs548119668,rs548132112,rs548257549,rs548258047,rs548296311,rs548501484,rs548580450,rs548806978,rs548823376,rs548903590,rs549137189,rs549152463,rs549154542,rs549249317,rs549335840,rs549373709,rs549533434,rs549542957,rs549613052,rs549904225,rs550085139,rs550253669,rs550289689,rs550410625,rs550468407,rs550527153,rs550530380,rs550640183,rs550640506,rs550642914,rs550692327,rs550741638,rs550767226,rs550779410,rs550878356,rs551099346,rs551205679,rs551342449,rs551376202,rs551429024,rs551599625,rs551614757,rs551697215,rs551870003,rs552080297,rs552151434,rs552156952,rs552165586,rs552427304,rs552514951,rs552683513,rs552766932,rs552789793,rs552847998,rs552864951,rs552874421,rs552931093,rs552981736,rs553029844,rs553076411,rs553085117,rs553150892,rs553208528,rs553274147,rs553451688,rs553477046,rs553646391,rs553829055,rs553836563,rs553869142,rs553893270,rs553904725,rs553905051,rs554030464,rs554141956,rs554264481,rs554292578,rs554329867,rs554365989,rs554417021,rs554462790,rs554492611,rs554887303,rs555016589,rs555065185,rs555299908,rs555337062,rs555365224,rs555464923,rs555479578,rs555585904,rs555782200,rs555884455,rs555916103,rs556129941,rs556137005,rs556241638,rs556307053,rs556313598,rs556351735,rs556410944,rs556456243,rs556654290,rs556734954,rs556771093,rs556871873,rs556930200,rs556932619,rs556955175,rs556959163,rs556980211,rs557016103,rs557108201,rs557112309,rs55714645,rs557188898,rs557309323,rs557326047,rs557352053,rs557432011,rs557617812,rs557738746,rs557801905,rs557985630,rs558058943,rs558134633,rs558661329,rs558661478,rs558822173,rs558859514,rs558934076,rs558950939,rs559010730,rs559050759,rs559069757,rs559078214,rs559265663,rs559343265,rs559364794,rs559411719,rs559422539,rs559527147,rs559657670,rs559685712,rs559890797,rs559981295,rs56000463,rs560158722,rs560204539,rs560221666,rs560418439,rs560495427,rs560574996,rs560611067,rs560720181,rs560729403,rs560946290,rs561093512,rs561135903,rs561153570,rs561170067,rs561172302,rs561203708,rs561425966,rs561457662,rs561608234,rs561800129,rs561807126,rs561910222,rs561987922,rs56204302,rs562313516,rs562535668,rs562572844,rs562607411,rs562661138,rs562706743,rs562883100,rs563112918,rs563128283,rs563215277,rs563231890,rs563276039,rs563354034,rs563424224,rs56346547,rs563631133,rs563692439,rs563854524,rs563902518,rs563997689,rs56400848,rs564102018,rs564188704,rs564206994,rs564208859,rs564287425,rs564292089,rs564420295,rs564430367,rs564479214,rs564693623,rs564698750,rs564816767,rs564876218,rs564970976,rs565029672,rs565068345,rs565079352,rs565084951,rs565218386,rs565297841,rs565304287,rs565313569,rs565314881,rs565458981,rs565533737,rs565629426,rs565709658,rs565733404,rs565751965,rs565819474,rs565821862,rs565845894,rs565885363,rs566147225,rs566244811,rs566348469,rs566410216,rs566415466,rs566461425,rs566549487,rs566720943,rs566753802,rs566968105,rs567003489,rs567037918,rs567040288,rs567122698,rs567205847,rs567466006,rs567526190,rs567651255,rs567658009,rs567659252,rs567731687,rs567758431,rs567839829,rs567956897,rs567967448,rs568086919,rs568160009,rs568209315,rs568292587,rs568424197,rs568523481,rs568584644,rs568633637,rs568810751,rs568813874,rs568828439,rs568845065,rs568898061,rs569014947,rs569281790,rs569350672,rs569594975,rs569603243,rs569636415,rs569687284,rs569811913,rs569817585,rs569824203,rs570123327,rs570204961,rs570216524,rs570246221,rs570374973,rs570489016,rs570538520,rs570580963,rs570604867,rs570605018,rs570689559,rs570850387,rs570879066,rs570986318,rs571010956,rs571186088,rs571198242,rs571222739,rs571224104,rs571243770,rs571306866,rs571371394,rs571632342,rs571723920,rs571727022,rs571803740,rs571841925,rs571945543,rs571971270,rs572110892,rs572237537,rs572346892,rs572389756,rs572407336,rs572493193,rs572595519,rs572617124,rs572660975,rs572692476,rs572846535,rs573091226,rs573270399,rs573442625,rs573461110,rs573473308,rs573539694,rs573652820,rs573706093,rs573781202,rs573801739,rs573890664,rs574384485,rs574478171,rs574515792,rs574532360,rs574563012,rs574643697,rs574663319,rs574688399,rs574730730,rs574763500,rs574764541,rs574886060,rs574905323,rs574969894,rs575048965,rs575337863,rs575361560,rs575365718,rs575383837,rs575429315,rs575600035,rs575646253,rs575647644,rs575708829,rs575805801,rs575809039,rs575860323,rs575885310,rs575914450,rs575948200,rs576003203,rs57606977,rs576196615,rs576211991,rs576329881,rs576359256,rs576447263,rs576462018,rs576611646,rs576841291,rs576929846,rs577004676,rs577016197,rs577076944,rs577081897,rs577127238,rs577222505,rs577369115,rs577400270,rs577545844,rs577705530,rs577848118,rs577989654,rs578093768,rs58675726,rs61192430,rs62324699,rs62324700,rs62324702,rs62324703,rs62324704,rs62324710,rs6508976,rs6535919,rs6535920,rs6535921,rs6848819,rs6850598,rs6858338,rs713247,rs713248,rs72480426,rs72480427,rs7258445,rs72729660,rs72729661,rs72729666,rs72969190,rs72969193,rs72969201,rs72971004,rs73854693,rs73856953,rs73856954,rs73856955,rs73931466,rs7408955,rs74474357,rs74485196,rs74537360,rs74648080,rs74723357,rs74729418,rs74906578,rs74961462,rs75035459,rs75182874,rs75239348,rs75397468,rs75430984,rs75659987,rs76446621,rs7654351,rs7654485,rs76579778,rs7660240,rs7668574,rs7684531,rs7684533,rs7686062,rs7696323,rs77028696,rs77076010,rs77178106,rs77404512,rs77671437,rs78089682,rs78430764,rs78455916,rs78474019,rs78610220,rs78696564,rs78751079,rs78756030,rs78907821,rs78999030,rs79038303,rs79554726,rs79631741,rs79711096,rs79860579,rs79917651,rs80224671,rs80248200,rs8108052,rs8108632,rs970233,rs9991954	TGFB1,TLR2
GO Biological Process	GO:0032570	response to progesterone	1	0	0	0	5.42453	221.586	1202	0.00416531	0.0225948	2374	0.368351	1	1	1.55992	1.28212	2	46	0.00386847	0.0434783	rs10006364,rs10007443,rs10014994,rs10028187,rs10030403,rs10213539,rs10405403,rs10416269,rs111231606,rs111399483,rs111403414,rs111410559,rs112007605,rs112258729,rs112644508,rs112648281,rs112693543,rs112850261,rs112866920,rs112966784,rs113235422,rs114098875,rs114112314,rs114113836,rs114133150,rs114288355,rs114320036,rs114379539,rs114390686,rs114427956,rs114528155,rs114605062,rs114627537,rs11466310,rs11466311,rs11466314,rs11466320,rs11466321,rs11466324,rs11466328,rs11466330,rs11466331,rs11466333,rs11466334,rs114703469,rs114709806,rs114788409,rs114793458,rs114818104,rs114970846,rs115022623,rs115028869,rs115152098,rs115154788,rs115243715,rs115277935,rs115392068,rs115429743,rs115442664,rs115614534,rs115652066,rs115653069,rs115690783,rs115859976,rs116146473,rs116177572,rs116224962,rs116275918,rs116307314,rs116391341,rs116399157,rs116489051,rs116598693,rs11666933,rs116671414,rs11668109,rs116723100,rs116762982,rs116814958,rs116907202,rs117032873,rs117370121,rs118127622,rs11936132,rs12461895,rs12462166,rs12500924,rs12983775,rs13102946,rs13123368,rs13147793,rs13345981,rs1369145,rs137948901,rs137956656,rs138034428,rs138108014,rs138216820,rs138310438,rs138321079,rs138856822,rs138923030,rs138935871,rs138986081,rs139072904,rs139079936,rs139080695,rs139119197,rs139174047,rs139312535,rs139373416,rs139569467,rs139923763,rs139957627,rs140254261,rs140288876,rs140315971,rs140331299,rs140372619,rs140412314,rs140474512,rs140498782,rs140721752,rs140794295,rs140819586,rs140901774,rs140935549,rs141083054,rs141275860,rs141398599,rs141428713,rs141511053,rs141597983,rs141783951,rs141906783,rs141943543,rs141981274,rs142147256,rs142160017,rs142424836,rs142546202,rs142556795,rs142610381,rs142693862,rs143402531,rs143440587,rs143554744,rs143568123,rs143596640,rs143640230,rs143680317,rs143682223,rs143749658,rs143848037,rs143991774,rs144350405,rs144495514,rs144524882,rs144631395,rs144635769,rs144657210,rs144737070,rs144751590,rs144839571,rs144844102,rs144899065,rs144949655,rs145048487,rs145070911,rs145070968,rs145206709,rs145375361,rs145416753,rs145673619,rs145701405,rs145718206,rs145739996,rs145985319,rs146026706,rs146035857,rs146376446,rs146411026,rs146504446,rs146510415,rs146558564,rs146774030,rs146812100,rs146901612,rs146913500,rs147128046,rs147160587,rs147170700,rs147202556,rs147233612,rs147237797,rs147340534,rs147604354,rs147711159,rs148087680,rs148168033,rs148213775,rs148222224,rs148292179,rs148452469,rs148505981,rs148985520,rs149009374,rs149148223,rs149190923,rs149296184,rs149484835,rs149752777,rs149913582,rs149970158,rs150031821,rs150143792,rs150225413,rs150340515,rs150361135,rs150458946,rs150699945,rs150742890,rs150743570,rs150848570,rs151013431,rs151105395,rs151110714,rs151185352,rs151227504,rs151280636,rs1549934,rs17030027,rs17030049,rs17030067,rs17030068,rs17030072,rs17030076,rs17030077,rs17030078,rs17030081,rs17278834,rs17369876,rs17369904,rs1800468,rs1800469,rs1800472,rs181016694,rs181043969,rs181068639,rs181095861,rs181176649,rs181234997,rs181457586,rs181687919,rs181712907,rs181716973,rs181830874,rs181835050,rs181924408,rs181949719,rs182019716,rs182183739,rs182190174,rs182190285,rs182198432,rs182284748,rs182296586,rs182459189,rs182513646,rs183022371,rs183022747,rs183145006,rs183152655,rs183160935,rs183265556,rs183278083,rs183278255,rs183289822,rs183294866,rs1836400,rs1836401,rs183662149,rs183877813,rs183901779,rs183936511,rs183996231,rs184092055,rs184144441,rs184276444,rs184319374,rs184340910,rs184342798,rs184348668,rs184444017,rs184551012,rs184553204,rs184553638,rs184559280,rs184602541,rs184618375,rs184743094,rs184753017,rs185057643,rs185082817,rs185120296,rs185141944,rs185214444,rs185243088,rs185246080,rs185249360,rs185284836,rs185393633,rs185832302,rs185839320,rs185863951,rs185879983,rs186059489,rs186176542,rs186181145,rs186196109,rs186304282,rs186533966,rs186556003,rs186627117,rs186674424,rs186798119,rs186865060,rs187004499,rs187226883,rs187227698,rs187299843,rs187444024,rs187444973,rs187453503,rs187534751,rs187582947,rs187628467,rs187632771,rs187923274,rs188080621,rs188152608,rs188419628,rs188433809,rs188455581,rs188483936,rs188590025,rs188672392,rs188718572,rs188804311,rs188806386,rs188938709,rs188953651,rs188966843,rs188999648,rs189123203,rs189356690,rs189475738,rs189485188,rs189496141,rs189581082,rs189709530,rs189829463,rs189843056,rs189953661,rs189975572,rs190003389,rs190051613,rs190077179,rs190132972,rs190248215,rs190286229,rs190309980,rs190444905,rs190469185,rs190485963,rs190649531,rs190781925,rs190798288,rs190798453,rs190990536,rs191043818,rs191089800,rs191100984,rs191135081,rs191142014,rs191143089,rs191160338,rs191174681,rs191430551,rs191519068,rs191632728,rs191705375,rs191707913,rs191716506,rs191825475,rs191849241,rs191861563,rs192138025,rs192383361,rs192481005,rs192488990,rs192493813,rs192532087,rs192554030,rs192563216,rs192565221,rs192663937,rs192683810,rs192746571,rs192804955,rs192900172,rs192925317,rs193047710,rs193188206,rs199533757,rs199879125,rs200134934,rs200674778,rs200882927,rs201098266,rs201119217,rs201735642,rs202057576,rs202063963,rs202071274,rs2241715,rs2241716,rs2241717,rs2288873,rs2288874,rs2317130,rs28367518,rs28395768,rs28421663,rs28483542,rs28678822,rs3087453,rs34088631,rs34536783,rs35318502,rs35537982,rs367725847,rs368204982,rs369044787,rs369331577,rs370955358,rs371060849,rs371261282,rs371563202,rs372567197,rs374451575,rs374920547,rs375144219,rs375393122,rs375494828,rs375632015,rs375866922,rs376007904,rs376133728,rs376500242,rs376999509,rs41445948,rs4392496,rs4558856,rs4696464,rs4803457,rs4987025,rs527236935,rs527405328,rs527413634,rs527560126,rs527760354,rs527779840,rs528170054,rs528203687,rs528383917,rs528448622,rs528498844,rs528516127,rs528576475,rs528621268,rs528630532,rs528666723,rs528739272,rs528846966,rs528977602,rs529192779,rs529364869,rs529442977,rs529484508,rs529504930,rs529512839,rs529729756,rs529775006,rs529816858,rs529884861,rs530051064,rs530163765,rs530230623,rs530283090,rs530353533,rs530445189,rs530503322,rs530534755,rs530553070,rs530570950,rs530765089,rs530855569,rs531039494,rs531128516,rs531170803,rs531181197,rs531243977,rs531281299,rs531329382,rs531332045,rs531379187,rs531452941,rs531520387,rs531685924,rs531811925,rs531917198,rs531924858,rs531966454,rs531979265,rs532129316,rs532160903,rs532173362,rs532228735,rs532361497,rs532414803,rs532436380,rs532440173,rs532457879,rs532585883,rs532657105,rs532663310,rs532679171,rs532844225,rs532863553,rs533024897,rs533191186,rs533416027,rs533540560,rs533706292,rs533733952,rs534115604,rs534175781,rs534307568,rs534412914,rs534450422,rs534605571,rs534694790,rs534711080,rs534761522,rs534783461,rs534799859,rs534815591,rs534852141,rs534857986,rs534867554,rs534967679,rs535330097,rs535450081,rs535453983,rs535529957,rs535545335,rs535563413,rs535606334,rs535614497,rs535641517,rs535677851,rs535790418,rs535881295,rs536224909,rs536306191,rs536386852,rs536438590,rs536453075,rs536474730,rs536490013,rs536548014,rs536678501,rs536691358,rs536716803,rs536737580,rs536980228,rs536982056,rs537112630,rs537147758,rs537263543,rs537414423,rs537466416,rs537494152,rs537578628,rs537799309,rs537957941,rs538052904,rs538072017,rs538075206,rs538088758,rs538183758,rs538183831,rs538229694,rs538239664,rs538246709,rs538367687,rs538422089,rs538484937,rs538498487,rs538576872,rs538617508,rs538638260,rs538685878,rs538734204,rs538735212,rs538774076,rs538787857,rs538925374,rs539296369,rs539360862,rs539446470,rs539641649,rs539692628,rs539703491,rs539729536,rs539733447,rs539737093,rs539754042,rs539765936,rs539808698,rs539821453,rs539886313,rs539923435,rs539975815,rs540016873,rs540172924,rs540219940,rs540278600,rs540308953,rs540324470,rs540472205,rs540700604,rs540854306,rs540857709,rs540877093,rs540898657,rs540937991,rs540940850,rs540977436,rs540988732,rs541029418,rs541038495,rs541352785,rs541378029,rs541603457,rs541615542,rs541629565,rs541635059,rs541721706,rs541814799,rs541826458,rs541851506,rs541944996,rs541972558,rs542070274,rs542074534,rs542086849,rs542171429,rs542406245,rs542414793,rs542418395,rs542445852,rs542554103,rs542695848,rs542916728,rs542930929,rs542985166,rs543133489,rs543176707,rs543210130,rs543259073,rs543285147,rs543309812,rs543318549,rs543414859,rs543471723,rs543551611,rs543856667,rs543900320,rs543941356,rs544069551,rs544185838,rs544210623,rs544210913,rs544347045,rs544391117,rs544464579,rs544689381,rs544736070,rs544775786,rs544856250,rs545125306,rs545367756,rs545422461,rs545462552,rs545509652,rs545534500,rs545566882,rs545690718,rs545712272,rs545716751,rs545749273,rs545799427,rs545799602,rs545816153,rs545860623,rs546090959,rs546110318,rs546179532,rs546255050,rs546447723,rs546535444,rs546630423,rs546804363,rs546926184,rs547075096,rs547526045,rs547594994,rs547645515,rs547665626,rs547715575,rs547827156,rs547851600,rs547881966,rs547918912,rs547964008,rs547971304,rs548012420,rs548081309,rs548119668,rs548132112,rs548257549,rs548258047,rs548296311,rs548501484,rs548580450,rs548806978,rs548823376,rs548903590,rs549137189,rs549152463,rs549154542,rs549249317,rs549335840,rs549373709,rs549533434,rs549542957,rs549613052,rs549904225,rs550085139,rs550253669,rs550289689,rs550410625,rs550468407,rs550527153,rs550530380,rs550640183,rs550640506,rs550642914,rs550692327,rs550741638,rs550767226,rs550779410,rs550878356,rs551099346,rs551205679,rs551342449,rs551376202,rs551429024,rs551599625,rs551614757,rs551697215,rs551870003,rs552080297,rs552151434,rs552156952,rs552165586,rs552427304,rs552514951,rs552683513,rs552766932,rs552789793,rs552847998,rs552864951,rs552874421,rs552931093,rs552981736,rs553029844,rs553076411,rs553085117,rs553150892,rs553208528,rs553274147,rs553451688,rs553477046,rs553646391,rs553829055,rs553836563,rs553869142,rs553893270,rs553904725,rs553905051,rs554030464,rs554141956,rs554264481,rs554292578,rs554329867,rs554365989,rs554417021,rs554462790,rs554492611,rs554887303,rs555016589,rs555065185,rs555299908,rs555337062,rs555365224,rs555464923,rs555479578,rs555585904,rs555782200,rs555884455,rs555916103,rs556129941,rs556137005,rs556241638,rs556307053,rs556313598,rs556351735,rs556410944,rs556456243,rs556654290,rs556734954,rs556771093,rs556871873,rs556930200,rs556932619,rs556955175,rs556959163,rs556980211,rs557016103,rs557108201,rs557112309,rs55714645,rs557188898,rs557309323,rs557326047,rs557352053,rs557432011,rs557617812,rs557738746,rs557801905,rs557985630,rs558058943,rs558134633,rs558661329,rs558661478,rs558822173,rs558859514,rs558934076,rs558950939,rs559010730,rs559050759,rs559069757,rs559078214,rs559265663,rs559343265,rs559364794,rs559411719,rs559422539,rs559527147,rs559657670,rs559685712,rs559890797,rs559981295,rs56000463,rs560158722,rs560204539,rs560221666,rs560418439,rs560495427,rs560574996,rs560611067,rs560720181,rs560729403,rs560946290,rs561093512,rs561135903,rs561153570,rs561170067,rs561172302,rs561203708,rs561425966,rs561457662,rs561608234,rs561800129,rs561807126,rs561910222,rs561987922,rs56204302,rs562313516,rs562535668,rs562572844,rs562607411,rs562661138,rs562706743,rs562883100,rs563112918,rs563128283,rs563215277,rs563231890,rs563276039,rs563354034,rs563424224,rs56346547,rs563631133,rs563692439,rs563854524,rs563902518,rs563997689,rs56400848,rs564102018,rs564188704,rs564206994,rs564208859,rs564287425,rs564292089,rs564420295,rs564430367,rs564479214,rs564693623,rs564698750,rs564816767,rs564876218,rs564970976,rs565029672,rs565068345,rs565079352,rs565084951,rs565218386,rs565297841,rs565304287,rs565313569,rs565314881,rs565458981,rs565533737,rs565629426,rs565709658,rs565733404,rs565751965,rs565819474,rs565821862,rs565845894,rs565885363,rs566147225,rs566244811,rs566348469,rs566410216,rs566415466,rs566461425,rs566549487,rs566720943,rs566753802,rs566968105,rs567003489,rs567037918,rs567040288,rs567122698,rs567205847,rs567466006,rs567526190,rs567651255,rs567658009,rs567659252,rs567731687,rs567758431,rs567839829,rs567956897,rs567967448,rs568086919,rs568160009,rs568209315,rs568292587,rs568424197,rs568523481,rs568584644,rs568633637,rs568810751,rs568813874,rs568828439,rs568845065,rs568898061,rs569014947,rs569281790,rs569350672,rs569594975,rs569603243,rs569636415,rs569687284,rs569811913,rs569817585,rs569824203,rs570123327,rs570204961,rs570216524,rs570246221,rs570374973,rs570489016,rs570538520,rs570580963,rs570604867,rs570605018,rs570689559,rs570850387,rs570879066,rs570986318,rs571010956,rs571186088,rs571198242,rs571222739,rs571224104,rs571243770,rs571306866,rs571371394,rs571632342,rs571723920,rs571727022,rs571803740,rs571841925,rs571945543,rs571971270,rs572110892,rs572237537,rs572346892,rs572389756,rs572407336,rs572493193,rs572595519,rs572617124,rs572660975,rs572692476,rs572846535,rs573091226,rs573270399,rs573442625,rs573461110,rs573473308,rs573539694,rs573652820,rs573706093,rs573781202,rs573801739,rs573890664,rs574384485,rs574478171,rs574515792,rs574532360,rs574563012,rs574643697,rs574663319,rs574688399,rs574730730,rs574763500,rs574764541,rs574886060,rs574905323,rs574969894,rs575048965,rs575337863,rs575361560,rs575365718,rs575383837,rs575429315,rs575600035,rs575646253,rs575647644,rs575708829,rs575805801,rs575809039,rs575860323,rs575885310,rs575914450,rs575948200,rs576003203,rs57606977,rs576196615,rs576211991,rs576329881,rs576359256,rs576447263,rs576462018,rs576611646,rs576841291,rs576929846,rs577004676,rs577016197,rs577076944,rs577081897,rs577127238,rs577222505,rs577369115,rs577400270,rs577545844,rs577705530,rs577848118,rs577989654,rs578093768,rs58675726,rs61192430,rs62324699,rs62324700,rs62324702,rs62324703,rs62324704,rs62324710,rs6508976,rs6535919,rs6535920,rs6535921,rs6848819,rs6850598,rs6858338,rs713247,rs713248,rs72480426,rs72480427,rs7258445,rs72729660,rs72729661,rs72729666,rs72969190,rs72969193,rs72969201,rs72971004,rs73854693,rs73856953,rs73856954,rs73856955,rs73931466,rs7408955,rs74474357,rs74485196,rs74537360,rs74648080,rs74723357,rs74729418,rs74906578,rs74961462,rs75035459,rs75182874,rs75239348,rs75397468,rs75430984,rs75659987,rs76446621,rs7654351,rs7654485,rs76579778,rs7660240,rs7668574,rs7684531,rs7684533,rs7686062,rs7696323,rs77028696,rs77076010,rs77178106,rs77404512,rs77671437,rs78089682,rs78430764,rs78455916,rs78474019,rs78610220,rs78696564,rs78751079,rs78756030,rs78907821,rs78999030,rs79038303,rs79554726,rs79631741,rs79711096,rs79860579,rs79917651,rs80224671,rs80248200,rs8108052,rs8108632,rs970233,rs9991954	TGFB1,TLR2
GO Biological Process	GO:1903053	regulation of extracellular matrix organization	1	0	0	0	5.80279	206.797	1200	0.00388731	0.0225572	1685	0.213604	1	1	2.31472	0.864036	2	31	0.00386847	0.0645161	rs10083235,rs10083291,rs10083295,rs10405403,rs10416269,rs10492449,rs111288253,rs111403414,rs111598258,rs111752418,rs112007605,rs112258729,rs112423926,rs112597259,rs112601508,rs112885744,rs112892850,rs113246547,rs113334577,rs11342,rs113646364,rs113688718,rs114053868,rs114126183,rs114133150,rs114169085,rs114541033,rs11466310,rs11466311,rs11466314,rs11466320,rs11466321,rs11466324,rs11466328,rs11466330,rs11466331,rs11466333,rs11466334,rs114664758,rs114673078,rs114738207,rs114809181,rs114813970,rs115019465,rs115022623,rs115053810,rs115053939,rs115122493,rs115255728,rs115477092,rs115516693,rs115606203,rs115614534,rs115652066,rs115652974,rs115690783,rs115711120,rs115819475,rs115928236,rs116008982,rs116013045,rs116119361,rs11619963,rs116275918,rs116287789,rs116327583,rs116344579,rs116495345,rs116668359,rs11666933,rs11668109,rs116916730,rs117032873,rs117169225,rs117401088,rs117531706,rs117580244,rs117665732,rs117796512,rs117811573,rs117874652,rs117964428,rs118072078,rs1230475,rs12461895,rs12462166,rs12583876,rs12585331,rs12858505,rs12983775,rs13345981,rs137941114,rs138008761,rs138108014,rs138165036,rs138220979,rs138323050,rs138450005,rs138911397,rs138923030,rs139064750,rs139065827,rs139072904,rs139080695,rs139096633,rs139115270,rs139119197,rs139539324,rs139550864,rs139567379,rs139923763,rs140070319,rs140180062,rs140315971,rs140421670,rs140525164,rs140767270,rs140901774,rs140904371,rs1409429,rs1409430,rs1409431,rs141222728,rs141254336,rs141329338,rs141425806,rs141428713,rs141459777,rs141490061,rs141592051,rs141597983,rs141783951,rs141919872,rs142073705,rs142238065,rs142279735,rs142316294,rs142424836,rs142513273,rs142556795,rs142622266,rs142667114,rs142674006,rs142699395,rs142920699,rs142979461,rs143054723,rs143137593,rs143153460,rs143241512,rs143434311,rs143551541,rs143552014,rs143589227,rs143663090,rs143680317,rs143801700,rs144208333,rs144631395,rs144899065,rs145131207,rs145222892,rs145223022,rs145401595,rs145521861,rs145673619,rs145676893,rs145738471,rs145935950,rs145985319,rs146035868,rs146135719,rs146157907,rs146504446,rs146556165,rs146574586,rs146678909,rs146925056,rs147031061,rs147188596,rs147202556,rs147204682,rs147233612,rs147365467,rs147382027,rs147626577,rs147630137,rs147711159,rs147962701,rs148087680,rs148166978,rs148222764,rs148292179,rs148322204,rs148544182,rs148633116,rs148684538,rs148858144,rs148868871,rs148950816,rs148985708,rs149073510,rs149250107,rs149298682,rs149484835,rs149702591,rs149718835,rs149770746,rs149896091,rs149913582,rs149925429,rs150098842,rs150225413,rs150450058,rs150457843,rs150742890,rs150784189,rs151097100,rs151105395,rs151156678,rs151158650,rs151220351,rs151227901,rs151280752,rs1549934,rs17067717,rs17067800,rs17067804,rs17067821,rs17601960,rs17647629,rs17647647,rs17647677,rs17704093,rs1800468,rs1800469,rs1800472,rs180685657,rs181095861,rs181149934,rs181244251,rs181250662,rs181273789,rs181376390,rs181453105,rs181488346,rs181686264,rs181874463,rs181898488,rs181949719,rs182002597,rs182045431,rs182080373,rs182154614,rs182183739,rs182190174,rs182293225,rs182332839,rs182375607,rs182444140,rs182602660,rs182888634,rs183194997,rs183234770,rs183238828,rs183349331,rs183474423,rs183664537,rs183670378,rs183820016,rs183841531,rs183936511,rs184018819,rs184158281,rs184167433,rs184213785,rs184278803,rs184290716,rs184305762,rs184348668,rs184551012,rs184743094,rs184826490,rs184882977,rs185003976,rs185057643,rs185082817,rs185111461,rs185123751,rs185214444,rs185310480,rs185393633,rs185641235,rs185665088,rs185688738,rs185726617,rs185832302,rs185854942,rs185868677,rs185905971,rs186003561,rs186059489,rs186124848,rs186517333,rs186561628,rs186580182,rs186611310,rs186631447,rs186700719,rs186711133,rs186831392,rs186865060,rs186983675,rs186994525,rs186996268,rs187167393,rs187444973,rs187556518,rs187576308,rs187620569,rs187628467,rs187799921,rs187929285,rs188080621,rs188160758,rs188223727,rs188245857,rs188260730,rs188399416,rs188433809,rs188483936,rs1886043,rs1886044,rs188609154,rs188718572,rs188966843,rs188972372,rs189054258,rs189135385,rs189252616,rs189255001,rs189410068,rs189475738,rs189540707,rs189693356,rs189709530,rs189938503,rs189980528,rs189985178,rs190051613,rs190055545,rs190083968,rs190128039,rs190202267,rs190211889,rs190236800,rs190286229,rs190309980,rs190441898,rs190574358,rs190622412,rs190768858,rs190798453,rs190900201,rs190924128,rs191034413,rs191049234,rs191089800,rs191171844,rs191428312,rs191450372,rs191632728,rs191683170,rs191685840,rs191705375,rs191803943,rs191819198,rs191872324,rs191984510,rs192181092,rs192326288,rs192482191,rs192493813,rs192641809,rs192746571,rs192873314,rs192912962,rs193098436,rs193102759,rs193188206,rs193193790,rs193262751,rs199650476,rs199879125,rs200134934,rs200674778,rs201098266,rs201119217,rs201735642,rs202057576,rs202063963,rs202071274,rs2146890,rs2146891,rs2181619,rs2209090,rs2209091,rs2209092,rs2209093,rs2224777,rs2224778,rs2241715,rs2241716,rs2241717,rs2288873,rs2288874,rs2296118,rs2317130,rs2404966,rs28395768,rs28684760,rs28710427,rs3087453,rs34004196,rs34088631,rs34734715,rs35072068,rs35211585,rs35318502,rs367791562,rs367989228,rs368166901,rs369044787,rs369196296,rs369794237,rs370203349,rs370291568,rs370581349,rs370760933,rs370955358,rs371059396,rs371060849,rs371563202,rs372063901,rs372380915,rs372509133,rs372963588,rs373275900,rs373475388,rs373709304,rs374099326,rs374341485,rs374717106,rs374920547,rs375144219,rs375306321,rs375312804,rs375393122,rs375882666,rs375942420,rs3759483,rs3759484,rs3759485,rs3759486,rs3759488,rs3759489,rs3759490,rs3759491,rs3759492,rs3759493,rs3759494,rs3759495,rs376007904,rs376044657,rs376500242,rs376503679,rs376565131,rs376951806,rs376999509,rs3783205,rs3783206,rs3783207,rs41284157,rs41284159,rs41445948,rs4391952,rs4803457,rs4987025,rs527340244,rs527779840,rs527866966,rs527935017,rs528170054,rs528203687,rs528274382,rs528335597,rs528448132,rs528498844,rs528508969,rs528518978,rs528621268,rs528840235,rs528977602,rs529138730,rs529148291,rs529215934,rs529280144,rs529455563,rs529582313,rs529729756,rs529775006,rs529816858,rs529948985,rs530111338,rs530283090,rs530347522,rs530353533,rs530435549,rs530437514,rs530445189,rs530470993,rs530526658,rs530534755,rs530553070,rs530570950,rs530704928,rs530765512,rs530855569,rs530973624,rs531039494,rs531071433,rs531128516,rs531243977,rs531327865,rs531329817,rs531367143,rs531452941,rs531520387,rs531729690,rs531747110,rs531795788,rs531837134,rs531917198,rs531978419,rs531979265,rs532121258,rs532129316,rs532173362,rs532209938,rs532228735,rs532324674,rs532538084,rs532657105,rs532659126,rs532733486,rs532817284,rs532827878,rs532863553,rs532904448,rs532910058,rs533222931,rs533352481,rs533355083,rs533482267,rs533578292,rs533602383,rs533743175,rs533952971,rs534071472,rs534109489,rs534115604,rs534175781,rs534191386,rs534210973,rs534450422,rs534585877,rs534657058,rs534762734,rs534815591,rs534867554,rs534873537,rs535330097,rs535450081,rs535529957,rs535614497,rs535677851,rs536045359,rs536045989,rs536224909,rs536250063,rs536260161,rs536306191,rs536520519,rs536691358,rs536716803,rs536903952,rs537029542,rs537090874,rs537112630,rs537114610,rs537173388,rs537291501,rs537321436,rs537494152,rs537636503,rs537641827,rs537779884,rs538239664,rs538246709,rs538367687,rs538419305,rs538422089,rs538437089,rs538484937,rs538496491,rs538518216,rs538572657,rs538582889,rs538638260,rs538644581,rs538685878,rs538931891,rs539035687,rs539128907,rs539209831,rs539296369,rs539360862,rs539396019,rs539462223,rs539581818,rs539633334,rs539651116,rs539671868,rs539703491,rs539737093,rs539765936,rs539771169,rs539801662,rs539860419,rs539923435,rs540151198,rs540219940,rs540232562,rs540278600,rs540334720,rs540404184,rs540408968,rs540421592,rs540495314,rs540553116,rs540621524,rs540753465,rs540854306,rs540877093,rs540918798,rs540937991,rs541029418,rs541090700,rs541091977,rs541603457,rs541615542,rs541623915,rs541635059,rs541642707,rs541652563,rs541721706,rs541795521,rs541814799,rs541972558,rs542001421,rs542074534,rs542187460,rs542212530,rs542224624,rs542226148,rs542253757,rs542392597,rs542400096,rs542406245,rs542414793,rs542418395,rs542445852,rs542695848,rs542732778,rs543055563,rs543117441,rs543259073,rs543285147,rs543318549,rs543414859,rs543568347,rs543703878,rs543756897,rs543856667,rs543882927,rs543899651,rs543941356,rs544268957,rs544382137,rs544422274,rs544521316,rs544583076,rs544597206,rs544676196,rs544706473,rs544746922,rs544788667,rs544856250,rs544919832,rs545123588,rs545172365,rs545200671,rs545462552,rs545547959,rs545799427,rs545860623,rs545980020,rs546114399,rs546132556,rs546358377,rs546419681,rs546583472,rs546804363,rs546952226,rs547133219,rs547212501,rs547421366,rs547526823,rs547594994,rs547665626,rs547881966,rs548012420,rs548030905,rs548132112,rs548146847,rs548172921,rs548230577,rs548244178,rs548296311,rs548319621,rs548321049,rs548501484,rs548579724,rs548580450,rs548823376,rs548899749,rs548927408,rs549373709,rs549507461,rs549613052,rs549726061,rs550084520,rs550124810,rs550164863,rs550237581,rs550298886,rs550365776,rs550527153,rs550535371,rs550568520,rs550767226,rs551044334,rs551355666,rs551455345,rs551522129,rs551599625,rs551697215,rs551870003,rs551984328,rs552036296,rs552083420,rs552100594,rs552151434,rs552165586,rs552230808,rs552242761,rs552356828,rs552427304,rs552725061,rs552766932,rs552789793,rs552847998,rs552964723,rs553029844,rs553045217,rs553076411,rs553187251,rs553208528,rs553274147,rs553459702,rs553477046,rs553698028,rs553804385,rs553829055,rs553836563,rs553865607,rs553893270,rs553958310,rs554082238,rs554170723,rs554293440,rs554365989,rs554486444,rs554492611,rs554547370,rs554694703,rs554891918,rs554900439,rs555016014,rs555016589,rs555069475,rs555110602,rs555170384,rs555493660,rs555583412,rs555655370,rs555678204,rs555764034,rs555884455,rs556085152,rs556137005,rs556241638,rs556377303,rs55645933,rs556480488,rs556557816,rs556626510,rs556742506,rs55675653,rs556871873,rs556932619,rs556959163,rs556998174,rs557016103,rs557234383,rs557639558,rs557738746,rs557784210,rs557801905,rs557905528,rs558074693,rs558102320,rs558212003,rs558354387,rs558418617,rs558661329,rs558661478,rs558817389,rs558859514,rs559050759,rs559078214,rs559170001,rs559265663,rs559364794,rs559400869,rs559466614,rs559517543,rs559657670,rs559684940,rs559685084,rs559981295,rs559982409,rs559988887,rs559999429,rs560089139,rs560255164,rs560304411,rs560371241,rs560611067,rs560809884,rs560825367,rs560859134,rs560906101,rs560946290,rs561013256,rs561093512,rs561193355,rs561371874,rs561409212,rs561461784,rs561608234,rs561750951,rs561800129,rs561823897,rs561833434,rs561857246,rs561898368,rs562255336,rs562425258,rs562442626,rs562502728,rs562526091,rs562631133,rs562684838,rs562698598,rs562887331,rs56292312,rs562983424,rs563045592,rs563130409,rs563231890,rs563315677,rs563354034,rs563424224,rs563555657,rs563585271,rs563585637,rs563624385,rs563631133,rs563692439,rs563914224,rs56397224,rs564188704,rs564206994,rs564208859,rs564245794,rs564248418,rs564292089,rs564397785,rs564430367,rs564479214,rs564693623,rs564698750,rs564816767,rs564843184,rs564856229,rs564876218,rs564879680,rs564966086,rs565158747,rs565304287,rs565579543,rs565585075,rs565629426,rs565751965,rs565763088,rs565937868,rs566182804,rs566218402,rs566232707,rs566312063,rs566364768,rs566377188,rs566410216,rs566549487,rs566900647,rs567008644,rs567346359,rs567688048,rs567839829,rs567872842,rs567956897,rs567957118,rs567967448,rs568047450,rs568100527,rs56820122,rs568353863,rs568355031,rs568369300,rs568523481,rs568584644,rs568606030,rs568733789,rs568849685,rs568945846,rs568952509,rs568956432,rs569140925,rs569167582,rs569234971,rs569350672,rs569583260,rs569594975,rs56962961,rs569636415,rs569687284,rs569700867,rs569771020,rs569786627,rs569811913,rs569824203,rs569994187,rs570347912,rs570374973,rs570377393,rs570480923,rs570538520,rs570580963,rs570605018,rs570609248,rs570726370,rs570749147,rs571010956,rs571186088,rs571477284,rs571535372,rs571786739,rs571841925,rs571937350,rs571945543,rs571971270,rs572025277,rs572047946,rs572237537,rs572244619,rs572343702,rs572527125,rs572538529,rs572590358,rs572692271,rs572798443,rs572811520,rs572846535,rs573018742,rs573345980,rs573347836,rs573561149,rs573621964,rs573713791,rs573972368,rs574074349,rs574308661,rs574384485,rs574445223,rs57450708,rs574643697,rs574688399,rs574734129,rs574968133,rs574969894,rs57510477,rs575217019,rs575246524,rs575324371,rs575337863,rs575365718,rs575429315,rs575440759,rs575553947,rs575600035,rs575784230,rs575860323,rs575901265,rs575916497,rs575948200,rs576162784,rs576211991,rs576224818,rs576267374,rs576359256,rs576462018,rs576754151,rs576929846,rs576962502,rs576968411,rs577016197,rs577081897,rs577260120,rs577348207,rs577400270,rs577408411,rs577532272,rs577556986,rs577607832,rs577795881,rs577989654,rs578093768,rs578109353,rs578113912,rs578159420,rs58042033,rs58675726,rs59028957,rs59792695,rs60703870,rs60883197,rs61949182,rs6508976,rs6561300,rs66984216,rs72480426,rs72480427,rs7258445,rs73189831,rs73189833,rs73189836,rs73189845,rs73189847,rs73189851,rs73189852,rs73189855,rs7321184,rs7321263,rs7321994,rs7326785,rs7330090,rs7338001,rs7338612,rs73474460,rs73474465,rs73474488,rs73476436,rs73931466,rs74073728,rs74073733,rs74073736,rs74074012,rs74074016,rs74074017,rs74074018,rs74074019,rs74074022,rs74074023,rs74074025,rs74074026,rs74074029,rs74074031,rs74074037,rs74074040,rs74074051,rs74074055,rs74074064,rs74074069,rs74074093,rs7408955,rs74474357,rs74478836,rs74538085,rs74555440,rs74723357,rs74799068,rs75089398,rs75364842,rs75450646,rs75784957,rs75868181,rs76003798,rs76144030,rs76296783,rs76347044,rs76816639,rs76909253,rs76939783,rs77089386,rs77093054,rs77193673,rs77225644,rs77302082,rs77416145,rs77529907,rs77792619,rs77877011,rs77929304,rs78430764,rs78455916,rs78719940,rs78839746,rs78954974,rs78999030,rs79012506,rs79183186,rs79267292,rs79293320,rs79427886,rs79711096,rs7985582,rs7986930,rs79897414,rs80224671,rs80226641,rs80239895,rs8108052,rs8108632,rs927850,rs9316183,rs9316194,rs9526153,rs9534334,rs9534345,rs9534350,rs9562639,rs9562640,rs9562641,rs9567626,rs9567628,rs9567629,rs9567630,rs9567631,rs9567632,rs9567633,rs9567634,rs9567635,rs9567636,rs9567637,rs9590952,rs9595415,rs9595424,rs9595427,rs9634799	CPB2,TGFB1
GO Biological Process	GO:1903055	positive regulation of extracellular matrix organization	1	0	0	0	10.5427	113.822	1200	0.0021396	0.0225572	930	0.0884496	1	1	3.98646	0.501698	2	18	0.00386847	0.111111	rs10083235,rs10083291,rs10083295,rs10405403,rs10416269,rs10492449,rs111288253,rs111403414,rs111598258,rs111752418,rs112007605,rs112258729,rs112423926,rs112597259,rs112601508,rs112885744,rs112892850,rs113246547,rs113334577,rs11342,rs113646364,rs113688718,rs114053868,rs114126183,rs114133150,rs114169085,rs114541033,rs11466310,rs11466311,rs11466314,rs11466320,rs11466321,rs11466324,rs11466328,rs11466330,rs11466331,rs11466333,rs11466334,rs114664758,rs114673078,rs114738207,rs114809181,rs114813970,rs115019465,rs115022623,rs115053810,rs115053939,rs115122493,rs115255728,rs115477092,rs115516693,rs115606203,rs115614534,rs115652066,rs115652974,rs115690783,rs115711120,rs115819475,rs115928236,rs116008982,rs116013045,rs116119361,rs11619963,rs116275918,rs116287789,rs116327583,rs116344579,rs116495345,rs116668359,rs11666933,rs11668109,rs116916730,rs117032873,rs117169225,rs117401088,rs117531706,rs117580244,rs117665732,rs117796512,rs117811573,rs117874652,rs117964428,rs118072078,rs1230475,rs12461895,rs12462166,rs12583876,rs12585331,rs12858505,rs12983775,rs13345981,rs137941114,rs138008761,rs138108014,rs138165036,rs138220979,rs138323050,rs138450005,rs138911397,rs138923030,rs139064750,rs139065827,rs139072904,rs139080695,rs139096633,rs139115270,rs139119197,rs139539324,rs139550864,rs139567379,rs139923763,rs140070319,rs140180062,rs140315971,rs140421670,rs140525164,rs140767270,rs140901774,rs140904371,rs1409429,rs1409430,rs1409431,rs141222728,rs141254336,rs141329338,rs141425806,rs141428713,rs141459777,rs141490061,rs141592051,rs141597983,rs141783951,rs141919872,rs142073705,rs142238065,rs142279735,rs142316294,rs142424836,rs142513273,rs142556795,rs142622266,rs142667114,rs142674006,rs142699395,rs142920699,rs142979461,rs143054723,rs143137593,rs143153460,rs143241512,rs143434311,rs143551541,rs143552014,rs143589227,rs143663090,rs143680317,rs143801700,rs144208333,rs144631395,rs144899065,rs145131207,rs145222892,rs145223022,rs145401595,rs145521861,rs145673619,rs145676893,rs145738471,rs145935950,rs145985319,rs146035868,rs146135719,rs146157907,rs146504446,rs146556165,rs146574586,rs146678909,rs146925056,rs147031061,rs147188596,rs147202556,rs147204682,rs147233612,rs147365467,rs147382027,rs147626577,rs147630137,rs147711159,rs147962701,rs148087680,rs148166978,rs148222764,rs148292179,rs148322204,rs148544182,rs148633116,rs148684538,rs148858144,rs148868871,rs148950816,rs148985708,rs149073510,rs149250107,rs149298682,rs149484835,rs149702591,rs149718835,rs149770746,rs149896091,rs149913582,rs149925429,rs150098842,rs150225413,rs150450058,rs150457843,rs150742890,rs150784189,rs151097100,rs151105395,rs151156678,rs151158650,rs151220351,rs151227901,rs151280752,rs1549934,rs17067717,rs17067800,rs17067804,rs17067821,rs17601960,rs17647629,rs17647647,rs17647677,rs17704093,rs1800468,rs1800469,rs1800472,rs180685657,rs181095861,rs181149934,rs181244251,rs181250662,rs181273789,rs181376390,rs181453105,rs181488346,rs181686264,rs181874463,rs181898488,rs181949719,rs182002597,rs182045431,rs182080373,rs182154614,rs182183739,rs182190174,rs182293225,rs182332839,rs182375607,rs182444140,rs182602660,rs182888634,rs183194997,rs183234770,rs183238828,rs183349331,rs183474423,rs183664537,rs183670378,rs183820016,rs183841531,rs183936511,rs184018819,rs184158281,rs184167433,rs184213785,rs184278803,rs184290716,rs184305762,rs184348668,rs184551012,rs184743094,rs184826490,rs184882977,rs185003976,rs185057643,rs185082817,rs185111461,rs185123751,rs185214444,rs185310480,rs185393633,rs185641235,rs185665088,rs185688738,rs185726617,rs185832302,rs185854942,rs185868677,rs185905971,rs186003561,rs186059489,rs186124848,rs186517333,rs186561628,rs186580182,rs186611310,rs186631447,rs186700719,rs186711133,rs186831392,rs186865060,rs186983675,rs186994525,rs186996268,rs187167393,rs187444973,rs187556518,rs187576308,rs187620569,rs187628467,rs187799921,rs187929285,rs188080621,rs188160758,rs188223727,rs188245857,rs188260730,rs188399416,rs188433809,rs188483936,rs1886043,rs1886044,rs188609154,rs188718572,rs188966843,rs188972372,rs189054258,rs189135385,rs189252616,rs189255001,rs189410068,rs189475738,rs189540707,rs189693356,rs189709530,rs189938503,rs189980528,rs189985178,rs190051613,rs190055545,rs190083968,rs190128039,rs190202267,rs190211889,rs190236800,rs190286229,rs190309980,rs190441898,rs190574358,rs190622412,rs190768858,rs190798453,rs190900201,rs190924128,rs191034413,rs191049234,rs191089800,rs191171844,rs191428312,rs191450372,rs191632728,rs191683170,rs191685840,rs191705375,rs191803943,rs191819198,rs191872324,rs191984510,rs192181092,rs192326288,rs192482191,rs192493813,rs192641809,rs192746571,rs192873314,rs192912962,rs193098436,rs193102759,rs193188206,rs193193790,rs193262751,rs199650476,rs199879125,rs200134934,rs200674778,rs201098266,rs201119217,rs201735642,rs202057576,rs202063963,rs202071274,rs2146890,rs2146891,rs2181619,rs2209090,rs2209091,rs2209092,rs2209093,rs2224777,rs2224778,rs2241715,rs2241716,rs2241717,rs2288873,rs2288874,rs2296118,rs2317130,rs2404966,rs28395768,rs28684760,rs28710427,rs3087453,rs34004196,rs34088631,rs34734715,rs35072068,rs35211585,rs35318502,rs367791562,rs367989228,rs368166901,rs369044787,rs369196296,rs369794237,rs370203349,rs370291568,rs370581349,rs370760933,rs370955358,rs371059396,rs371060849,rs371563202,rs372063901,rs372380915,rs372509133,rs372963588,rs373275900,rs373475388,rs373709304,rs374099326,rs374341485,rs374717106,rs374920547,rs375144219,rs375306321,rs375312804,rs375393122,rs375882666,rs375942420,rs3759483,rs3759484,rs3759485,rs3759486,rs3759488,rs3759489,rs3759490,rs3759491,rs3759492,rs3759493,rs3759494,rs3759495,rs376007904,rs376044657,rs376500242,rs376503679,rs376565131,rs376951806,rs376999509,rs3783205,rs3783206,rs3783207,rs41284157,rs41284159,rs41445948,rs4391952,rs4803457,rs4987025,rs527340244,rs527779840,rs527866966,rs527935017,rs528170054,rs528203687,rs528274382,rs528335597,rs528448132,rs528498844,rs528508969,rs528518978,rs528621268,rs528840235,rs528977602,rs529138730,rs529148291,rs529215934,rs529280144,rs529455563,rs529582313,rs529729756,rs529775006,rs529816858,rs529948985,rs530111338,rs530283090,rs530347522,rs530353533,rs530435549,rs530437514,rs530445189,rs530470993,rs530526658,rs530534755,rs530553070,rs530570950,rs530704928,rs530765512,rs530855569,rs530973624,rs531039494,rs531071433,rs531128516,rs531243977,rs531327865,rs531329817,rs531367143,rs531452941,rs531520387,rs531729690,rs531747110,rs531795788,rs531837134,rs531917198,rs531978419,rs531979265,rs532121258,rs532129316,rs532173362,rs532209938,rs532228735,rs532324674,rs532538084,rs532657105,rs532659126,rs532733486,rs532817284,rs532827878,rs532863553,rs532904448,rs532910058,rs533222931,rs533352481,rs533355083,rs533482267,rs533578292,rs533602383,rs533743175,rs533952971,rs534071472,rs534109489,rs534115604,rs534175781,rs534191386,rs534210973,rs534450422,rs534585877,rs534657058,rs534762734,rs534815591,rs534867554,rs534873537,rs535330097,rs535450081,rs535529957,rs535614497,rs535677851,rs536045359,rs536045989,rs536224909,rs536250063,rs536260161,rs536306191,rs536520519,rs536691358,rs536716803,rs536903952,rs537029542,rs537090874,rs537112630,rs537114610,rs537173388,rs537291501,rs537321436,rs537494152,rs537636503,rs537641827,rs537779884,rs538239664,rs538246709,rs538367687,rs538419305,rs538422089,rs538437089,rs538484937,rs538496491,rs538518216,rs538572657,rs538582889,rs538638260,rs538644581,rs538685878,rs538931891,rs539035687,rs539128907,rs539209831,rs539296369,rs539360862,rs539396019,rs539462223,rs539581818,rs539633334,rs539651116,rs539671868,rs539703491,rs539737093,rs539765936,rs539771169,rs539801662,rs539860419,rs539923435,rs540151198,rs540219940,rs540232562,rs540278600,rs540334720,rs540404184,rs540408968,rs540421592,rs540495314,rs540553116,rs540621524,rs540753465,rs540854306,rs540877093,rs540918798,rs540937991,rs541029418,rs541090700,rs541091977,rs541603457,rs541615542,rs541623915,rs541635059,rs541642707,rs541652563,rs541721706,rs541795521,rs541814799,rs541972558,rs542001421,rs542074534,rs542187460,rs542212530,rs542224624,rs542226148,rs542253757,rs542392597,rs542400096,rs542406245,rs542414793,rs542418395,rs542445852,rs542695848,rs542732778,rs543055563,rs543117441,rs543259073,rs543285147,rs543318549,rs543414859,rs543568347,rs543703878,rs543756897,rs543856667,rs543882927,rs543899651,rs543941356,rs544268957,rs544382137,rs544422274,rs544521316,rs544583076,rs544597206,rs544676196,rs544706473,rs544746922,rs544788667,rs544856250,rs544919832,rs545123588,rs545172365,rs545200671,rs545462552,rs545547959,rs545799427,rs545860623,rs545980020,rs546114399,rs546132556,rs546358377,rs546419681,rs546583472,rs546804363,rs546952226,rs547133219,rs547212501,rs547421366,rs547526823,rs547594994,rs547665626,rs547881966,rs548012420,rs548030905,rs548132112,rs548146847,rs548172921,rs548230577,rs548244178,rs548296311,rs548319621,rs548321049,rs548501484,rs548579724,rs548580450,rs548823376,rs548899749,rs548927408,rs549373709,rs549507461,rs549613052,rs549726061,rs550084520,rs550124810,rs550164863,rs550237581,rs550298886,rs550365776,rs550527153,rs550535371,rs550568520,rs550767226,rs551044334,rs551355666,rs551455345,rs551522129,rs551599625,rs551697215,rs551870003,rs551984328,rs552036296,rs552083420,rs552100594,rs552151434,rs552165586,rs552230808,rs552242761,rs552356828,rs552427304,rs552725061,rs552766932,rs552789793,rs552847998,rs552964723,rs553029844,rs553045217,rs553076411,rs553187251,rs553208528,rs553274147,rs553459702,rs553477046,rs553698028,rs553804385,rs553829055,rs553836563,rs553865607,rs553893270,rs553958310,rs554082238,rs554170723,rs554293440,rs554365989,rs554486444,rs554492611,rs554547370,rs554694703,rs554891918,rs554900439,rs555016014,rs555016589,rs555069475,rs555110602,rs555170384,rs555493660,rs555583412,rs555655370,rs555678204,rs555764034,rs555884455,rs556085152,rs556137005,rs556241638,rs556377303,rs55645933,rs556480488,rs556557816,rs556626510,rs556742506,rs55675653,rs556871873,rs556932619,rs556959163,rs556998174,rs557016103,rs557234383,rs557639558,rs557738746,rs557784210,rs557801905,rs557905528,rs558074693,rs558102320,rs558212003,rs558354387,rs558418617,rs558661329,rs558661478,rs558817389,rs558859514,rs559050759,rs559078214,rs559170001,rs559265663,rs559364794,rs559400869,rs559466614,rs559517543,rs559657670,rs559684940,rs559685084,rs559981295,rs559982409,rs559988887,rs559999429,rs560089139,rs560255164,rs560304411,rs560371241,rs560611067,rs560809884,rs560825367,rs560859134,rs560906101,rs560946290,rs561013256,rs561093512,rs561193355,rs561371874,rs561409212,rs561461784,rs561608234,rs561750951,rs561800129,rs561823897,rs561833434,rs561857246,rs561898368,rs562255336,rs562425258,rs562442626,rs562502728,rs562526091,rs562631133,rs562684838,rs562698598,rs562887331,rs56292312,rs562983424,rs563045592,rs563130409,rs563231890,rs563315677,rs563354034,rs563424224,rs563555657,rs563585271,rs563585637,rs563624385,rs563631133,rs563692439,rs563914224,rs56397224,rs564188704,rs564206994,rs564208859,rs564245794,rs564248418,rs564292089,rs564397785,rs564430367,rs564479214,rs564693623,rs564698750,rs564816767,rs564843184,rs564856229,rs564876218,rs564879680,rs564966086,rs565158747,rs565304287,rs565579543,rs565585075,rs565629426,rs565751965,rs565763088,rs565937868,rs566182804,rs566218402,rs566232707,rs566312063,rs566364768,rs566377188,rs566410216,rs566549487,rs566900647,rs567008644,rs567346359,rs567688048,rs567839829,rs567872842,rs567956897,rs567957118,rs567967448,rs568047450,rs568100527,rs56820122,rs568353863,rs568355031,rs568369300,rs568523481,rs568584644,rs568606030,rs568733789,rs568849685,rs568945846,rs568952509,rs568956432,rs569140925,rs569167582,rs569234971,rs569350672,rs569583260,rs569594975,rs56962961,rs569636415,rs569687284,rs569700867,rs569771020,rs569786627,rs569811913,rs569824203,rs569994187,rs570347912,rs570374973,rs570377393,rs570480923,rs570538520,rs570580963,rs570605018,rs570609248,rs570726370,rs570749147,rs571010956,rs571186088,rs571477284,rs571535372,rs571786739,rs571841925,rs571937350,rs571945543,rs571971270,rs572025277,rs572047946,rs572237537,rs572244619,rs572343702,rs572527125,rs572538529,rs572590358,rs572692271,rs572798443,rs572811520,rs572846535,rs573018742,rs573345980,rs573347836,rs573561149,rs573621964,rs573713791,rs573972368,rs574074349,rs574308661,rs574384485,rs574445223,rs57450708,rs574643697,rs574688399,rs574734129,rs574968133,rs574969894,rs57510477,rs575217019,rs575246524,rs575324371,rs575337863,rs575365718,rs575429315,rs575440759,rs575553947,rs575600035,rs575784230,rs575860323,rs575901265,rs575916497,rs575948200,rs576162784,rs576211991,rs576224818,rs576267374,rs576359256,rs576462018,rs576754151,rs576929846,rs576962502,rs576968411,rs577016197,rs577081897,rs577260120,rs577348207,rs577400270,rs577408411,rs577532272,rs577556986,rs577607832,rs577795881,rs577989654,rs578093768,rs578109353,rs578113912,rs578159420,rs58042033,rs58675726,rs59028957,rs59792695,rs60703870,rs60883197,rs61949182,rs6508976,rs6561300,rs66984216,rs72480426,rs72480427,rs7258445,rs73189831,rs73189833,rs73189836,rs73189845,rs73189847,rs73189851,rs73189852,rs73189855,rs7321184,rs7321263,rs7321994,rs7326785,rs7330090,rs7338001,rs7338612,rs73474460,rs73474465,rs73474488,rs73476436,rs73931466,rs74073728,rs74073733,rs74073736,rs74074012,rs74074016,rs74074017,rs74074018,rs74074019,rs74074022,rs74074023,rs74074025,rs74074026,rs74074029,rs74074031,rs74074037,rs74074040,rs74074051,rs74074055,rs74074064,rs74074069,rs74074093,rs7408955,rs74474357,rs74478836,rs74538085,rs74555440,rs74723357,rs74799068,rs75089398,rs75364842,rs75450646,rs75784957,rs75868181,rs76003798,rs76144030,rs76296783,rs76347044,rs76816639,rs76909253,rs76939783,rs77089386,rs77093054,rs77193673,rs77225644,rs77302082,rs77416145,rs77529907,rs77792619,rs77877011,rs77929304,rs78430764,rs78455916,rs78719940,rs78839746,rs78954974,rs78999030,rs79012506,rs79183186,rs79267292,rs79293320,rs79427886,rs79711096,rs7985582,rs7986930,rs79897414,rs80224671,rs80226641,rs80239895,rs8108052,rs8108632,rs927850,rs9316183,rs9316194,rs9526153,rs9534334,rs9534345,rs9534350,rs9562639,rs9562640,rs9562641,rs9567626,rs9567628,rs9567629,rs9567630,rs9567631,rs9567632,rs9567633,rs9567634,rs9567635,rs9567636,rs9567637,rs9590952,rs9595415,rs9595424,rs9595427,rs9634799	CPB2,TGFB1
GO Biological Process	GO:0032728	positive regulation of interferon-beta production	1	0	0	0	8.62802	138.85	1198	0.00261006	0.0225196	285	0.0103377	1	0.468027	4.62944	0.864036	4	31	0.00773694	0.129032	rs10006364,rs10007443,rs10014994,rs10028187,rs10030403,rs10213539,rs10818073,rs111231606,rs111399483,rs111410559,rs111944296,rs112099833,rs112231836,rs112375222,rs112395424,rs112644508,rs112648281,rs112693543,rs112840323,rs112850261,rs112866920,rs112874880,rs112966784,rs113235422,rs113962937,rs114098875,rs114112314,rs114113836,rs114288355,rs114320036,rs114379539,rs114390686,rs114427956,rs114428271,rs114494829,rs114528155,rs114605062,rs114627537,rs114703469,rs114709806,rs114788409,rs114793458,rs114818104,rs114947686,rs114970846,rs115028869,rs115039076,rs115152098,rs115154788,rs115243715,rs115277935,rs115378128,rs115392068,rs115429743,rs115442664,rs115653069,rs115709746,rs115859976,rs115871005,rs115884362,rs116146473,rs116177572,rs116224962,rs116307314,rs116391341,rs116399157,rs116489051,rs116598693,rs116671414,rs116712241,rs116723100,rs116762982,rs116814958,rs116907202,rs11713464,rs11714313,rs11715382,rs11717574,rs117370121,rs117435177,rs118127622,rs11936132,rs11939608,rs12500924,rs13102946,rs13123368,rs13147793,rs1369145,rs137948901,rs137956656,rs138017529,rs138034428,rs138216820,rs138310438,rs138321079,rs138424485,rs138727767,rs138784157,rs138824458,rs138856822,rs138935871,rs138986081,rs139079936,rs139174047,rs139194731,rs139251623,rs139312535,rs139354186,rs139373416,rs139569467,rs139728815,rs139858559,rs139957627,rs140042562,rs140154844,rs140254261,rs140288876,rs140331299,rs140372619,rs140374161,rs140412314,rs140474512,rs140498782,rs140721752,rs140794295,rs140819586,rs140935549,rs141083054,rs141275860,rs141362066,rs141398599,rs141511053,rs141823729,rs141906783,rs141943543,rs141981274,rs142044912,rs142147256,rs142152005,rs142160017,rs142546202,rs142574192,rs142610381,rs142693862,rs142754748,rs143235839,rs143281170,rs143304581,rs143316092,rs143402531,rs143440587,rs143554744,rs143568123,rs143596640,rs143640230,rs143682223,rs143749658,rs143848037,rs143880948,rs143991774,rs144350405,rs144495514,rs144524882,rs144635769,rs144657210,rs144737070,rs144751590,rs144839571,rs144844102,rs144949655,rs145048487,rs145070911,rs145070968,rs145196581,rs145206709,rs145375361,rs145416753,rs145554950,rs145603944,rs145701405,rs145718206,rs145739996,rs145813421,rs146016960,rs146026706,rs146035857,rs146376446,rs146411026,rs146421837,rs146510415,rs146527642,rs146558564,rs146641134,rs146726703,rs146774030,rs146812100,rs146888799,rs146901612,rs146913500,rs147005398,rs147128046,rs147160587,rs147170700,rs147237797,rs147340534,rs147544111,rs147604354,rs147743899,rs148050956,rs148168033,rs148213775,rs148217137,rs148222224,rs148452469,rs148505981,rs148644151,rs148737622,rs148748597,rs148985520,rs149009374,rs149115847,rs149148223,rs149153916,rs149190923,rs149276470,rs149287459,rs149296184,rs149752777,rs149970158,rs150031821,rs150110155,rs150143792,rs150329803,rs150340515,rs150361135,rs150458946,rs150621406,rs150699945,rs150743570,rs150848570,rs150855235,rs151013431,rs151110714,rs151185352,rs151227504,rs151280636,rs17030027,rs17030049,rs17030067,rs17030068,rs17030072,rs17030076,rs17030077,rs17030078,rs17030081,rs17278834,rs17369876,rs17369904,rs180858594,rs181016694,rs181043969,rs181068639,rs181176649,rs181195198,rs181234997,rs181289624,rs181457586,rs181659245,rs181687919,rs181712907,rs181716973,rs181830874,rs181835050,rs181924408,rs182019716,rs182190285,rs182198432,rs182284748,rs182296586,rs182382967,rs182385670,rs182459189,rs182513646,rs182740785,rs182961094,rs183022371,rs183022747,rs183108606,rs183145006,rs183152655,rs183160935,rs183265556,rs183278083,rs183278255,rs183289822,rs183294866,rs183574104,rs1836400,rs1836401,rs183662149,rs183785888,rs183877813,rs183901779,rs183996231,rs184092055,rs184144441,rs184276444,rs184319374,rs184340910,rs184342798,rs184444017,rs184470779,rs184471999,rs184553204,rs184553638,rs184559280,rs184602541,rs184618375,rs184753017,rs185120296,rs185141944,rs185243088,rs185246080,rs185249360,rs185284836,rs185514921,rs185542826,rs185839320,rs185863951,rs185879983,rs186176542,rs186181145,rs186196109,rs186304282,rs186481606,rs186533966,rs186556003,rs186627117,rs186674424,rs186728522,rs186798119,rs187004499,rs187226883,rs187227698,rs187244161,rs187299843,rs187368327,rs187418358,rs187444024,rs187453503,rs187534751,rs187582947,rs187622356,rs187632771,rs187862985,rs187923274,rs188152608,rs188267510,rs188419628,rs188455581,rs188590025,rs188672392,rs188735484,rs188804311,rs188806386,rs188908483,rs188938709,rs188953651,rs188999648,rs189016903,rs189123203,rs189181652,rs189356690,rs189485188,rs189496141,rs189581082,rs189586416,rs189829463,rs189831099,rs189843056,rs189953661,rs189975572,rs190003389,rs190077179,rs190107493,rs190132972,rs190248215,rs190444905,rs190469185,rs190485963,rs190555602,rs190649531,rs190781925,rs190798288,rs190955851,rs190990536,rs191043818,rs191100984,rs191135081,rs191142014,rs191143089,rs191144684,rs191160338,rs191174681,rs191430551,rs191519068,rs191683517,rs191707913,rs191716506,rs191825475,rs191849241,rs191861563,rs192008446,rs192138025,rs192350845,rs192383361,rs192405544,rs192481005,rs192488990,rs192532087,rs192554030,rs192563216,rs192565221,rs192663937,rs192683810,rs192804955,rs192900172,rs192925317,rs192956285,rs193047710,rs193260988,rs199533757,rs199598245,rs199637098,rs199712595,rs199989145,rs200341128,rs200580073,rs200677168,rs200775233,rs200871213,rs200882927,rs201502895,rs28367518,rs28421663,rs28483542,rs28678822,rs34536783,rs352162,rs353547,rs353548,rs35537982,rs367724783,rs367725847,rs368204982,rs368457782,rs369331577,rs369885433,rs370312460,rs371261282,rs371717503,rs372093127,rs372567197,rs373126692,rs3733476,rs373496265,rs374232250,rs374451575,rs375324838,rs375494828,rs375632015,rs375866922,rs376133728,rs377124802,rs377219968,rs41391946,rs4392496,rs4558856,rs4696464,rs527236935,rs527405328,rs527413634,rs527560126,rs527760354,rs528087499,rs528280683,rs528383917,rs528448622,rs528516127,rs528576475,rs528630532,rs528666723,rs528692898,rs528739272,rs528758743,rs528825286,rs528846966,rs529131011,rs529192779,rs529364869,rs529432706,rs529442977,rs529484508,rs529504930,rs529512839,rs529657589,rs529720430,rs529884861,rs530051064,rs530163765,rs530230623,rs530503322,rs530765089,rs530807387,rs530863691,rs530931291,rs531136671,rs531170803,rs531181197,rs531278892,rs531281299,rs531329382,rs531332045,rs531379187,rs531603853,rs531636520,rs531685924,rs531735039,rs531811925,rs531924858,rs531966454,rs531992654,rs532160903,rs532240302,rs532348402,rs532361497,rs532414803,rs532436380,rs532440173,rs532457879,rs532585883,rs532605858,rs532663310,rs532679171,rs532844225,rs532924928,rs533024897,rs533191186,rs533298502,rs533371861,rs533416027,rs533439401,rs533540560,rs533571626,rs533706292,rs533733952,rs534077251,rs534189760,rs534307568,rs534347630,rs534412914,rs534605571,rs534651767,rs534694790,rs534711080,rs534761522,rs534783461,rs534799859,rs534852141,rs534857986,rs534967679,rs535453983,rs535509197,rs535545335,rs535563413,rs535606334,rs535641517,rs535746223,rs535790418,rs535881295,rs535894029,rs536386852,rs536438590,rs536453075,rs536474730,rs536490013,rs536548014,rs536678501,rs536737580,rs536918269,rs536980228,rs536982056,rs537084045,rs537147758,rs537152784,rs537263543,rs537404372,rs537414423,rs537466416,rs537511786,rs537574612,rs537578628,rs537799309,rs537837403,rs537921979,rs537957941,rs537976277,rs538052904,rs538072017,rs538075206,rs538088758,rs538183758,rs538183831,rs538229694,rs538498487,rs538576872,rs538617508,rs538734204,rs538735212,rs538774076,rs538787857,rs538795941,rs538858236,rs538918825,rs538925374,rs539231136,rs539257645,rs539446470,rs539586999,rs539641649,rs539645459,rs539692628,rs539729536,rs539733447,rs539754042,rs539808698,rs539821453,rs539886313,rs539934056,rs539975815,rs539994479,rs540016873,rs540172924,rs540308953,rs540324470,rs540359315,rs540463792,rs540472205,rs540700604,rs540857709,rs540898657,rs540940850,rs540977436,rs540988732,rs541038495,rs541352785,rs541378029,rs541450791,rs541629565,rs541761783,rs541826226,rs541826458,rs541851506,rs541944996,rs542070274,rs542086849,rs542171429,rs542465813,rs542484418,rs542542496,rs542554103,rs542670128,rs542733350,rs542830182,rs542916728,rs542930929,rs542985166,rs542988050,rs543133489,rs543176707,rs543210130,rs543309812,rs543471723,rs543477862,rs543551611,rs543900320,rs543954011,rs544069551,rs544185838,rs544210623,rs544210913,rs544231474,rs544293352,rs544347045,rs544391117,rs544464579,rs544689381,rs544736070,rs544747588,rs544775786,rs544881090,rs545063883,rs545125306,rs545289947,rs545308320,rs545367756,rs545422461,rs545509652,rs545534500,rs545566882,rs545577232,rs545606562,rs545690718,rs545712272,rs545716751,rs545749273,rs545776166,rs545799602,rs545816153,rs545947605,rs546090959,rs546110318,rs546179532,rs546255050,rs546406765,rs546447723,rs546460944,rs546535444,rs546630423,rs546795954,rs546926184,rs547025915,rs547075096,rs547526045,rs547645515,rs547715575,rs547827156,rs547851600,rs547887071,rs547918912,rs547964008,rs547971304,rs548081309,rs548119668,rs548257549,rs548258047,rs548746008,rs548806978,rs548903590,rs548952278,rs549015709,rs549137189,rs549152463,rs549154542,rs549246218,rs549249317,rs549335840,rs549351145,rs549533434,rs549542957,rs549904225,rs550085139,rs550253669,rs550289689,rs550410625,rs550468407,rs550530380,rs550640183,rs550640506,rs550642914,rs550646310,rs550692327,rs550709257,rs550741638,rs550779410,rs550878356,rs551099346,rs551185609,rs551205679,rs551342449,rs551376202,rs551429024,rs551614757,rs552080297,rs552156952,rs552343707,rs552431404,rs552514951,rs552550001,rs552683513,rs552864951,rs552874421,rs552931093,rs552981736,rs553085117,rs553138117,rs553149478,rs553150892,rs553178104,rs553310856,rs553451688,rs553485071,rs553646391,rs553869142,rs553904725,rs553905051,rs554030464,rs554141956,rs554264481,rs554292578,rs554329867,rs554351319,rs554417021,rs554462790,rs554602576,rs554887303,rs554912874,rs555065185,rs555299908,rs555337062,rs555365224,rs555464923,rs555479578,rs555512678,rs555585904,rs555782200,rs555916103,rs556017055,rs556129941,rs556240060,rs556307053,rs556313598,rs556351735,rs556410944,rs556456243,rs556549427,rs556654290,rs556734954,rs556771093,rs556930200,rs556955175,rs556980211,rs557003431,rs557108201,rs557112309,rs557140700,rs55714645,rs557188898,rs557309323,rs557326047,rs557352053,rs557367771,rs557432011,rs557617812,rs557776609,rs557985630,rs558058943,rs558134633,rs558478625,rs558822173,rs558857028,rs558934076,rs558950939,rs559010730,rs559029119,rs559069757,rs559117856,rs55912718,rs559343265,rs559411719,rs559422539,rs559510495,rs559527147,rs559580184,rs559685712,rs559890797,rs559915020,rs56000463,rs560158722,rs560204539,rs560221666,rs560382891,rs560418439,rs560495427,rs560574996,rs560575411,rs560720181,rs560729403,rs560773532,rs560960677,rs561084417,rs561135903,rs561153570,rs561170067,rs561172302,rs561183592,rs561203708,rs561425966,rs561457662,rs561523285,rs561558829,rs561630602,rs561705565,rs561759387,rs561807126,rs561910222,rs561987922,rs562014294,rs56204302,rs562263788,rs562313516,rs562507606,rs562535668,rs562572844,rs562577316,rs562607411,rs562661138,rs562706743,rs562813778,rs562883100,rs562910750,rs563112918,rs563128283,rs563215277,rs563276039,rs56346547,rs563490883,rs563659155,rs563697245,rs563854524,rs563864577,rs563900136,rs563902518,rs563997689,rs56400848,rs564102018,rs564287425,rs564420295,rs564627549,rs564970976,rs565029672,rs565068345,rs565079352,rs565084951,rs565218386,rs565297841,rs565313569,rs565314881,rs565315542,rs565458981,rs565482405,rs565533737,rs565709658,rs565733404,rs565819474,rs565821862,rs565845894,rs565866441,rs565885363,rs566147225,rs566244811,rs566348469,rs566415466,rs566461425,rs566508070,rs566720943,rs566753802,rs566818339,rs566968105,rs567003489,rs567024725,rs567037918,rs567040288,rs567122698,rs567195175,rs567205847,rs567235605,rs567368474,rs567466006,rs567526190,rs567651255,rs567658009,rs567659252,rs567731687,rs567740793,rs567758431,rs568086919,rs568127766,rs568160009,rs568209315,rs568283336,rs568292587,rs568424197,rs568633637,rs568697248,rs568810751,rs568813874,rs568823840,rs568828439,rs568845065,rs568898061,rs569014947,rs569281790,rs569340076,rs569603243,rs569720759,rs569817585,rs570123327,rs570204961,rs570216524,rs570246221,rs570343161,rs570489016,rs570591060,rs570604867,rs570652479,rs570689559,rs570711474,rs570850387,rs570879066,rs570953184,rs570986318,rs571198242,rs571222739,rs571224104,rs571243770,rs571306866,rs571371394,rs571632342,rs571723920,rs571727022,rs571753692,rs571792220,rs571803740,rs571942193,rs572110892,rs572293891,rs572318720,rs572346892,rs572379215,rs572389756,rs572407336,rs572440295,rs572493193,rs572595519,rs572617124,rs572660975,rs572692476,rs572751597,rs573091226,rs573270399,rs573442625,rs573461110,rs573473308,rs573539694,rs573642795,rs573652820,rs573696754,rs573706093,rs573714427,rs573781202,rs573801739,rs573890664,rs573910496,rs5743850,rs574478171,rs574515792,rs574532360,rs574563012,rs574611790,rs574663319,rs574730730,rs574755217,rs574763500,rs574764541,rs574781486,rs574864857,rs574886060,rs574905323,rs575048965,rs575221141,rs575232863,rs575361560,rs575383837,rs575646253,rs575647644,rs575708829,rs575805801,rs575809039,rs575885310,rs575914450,rs576003203,rs57606977,rs576112508,rs576196615,rs576197770,rs576280032,rs576329881,rs576447263,rs576611646,rs576841291,rs576874240,rs577004676,rs577076944,rs577127238,rs577163544,rs577222505,rs577369115,rs577545844,rs577705530,rs577848118,rs578177539,rs59672625,rs61192430,rs62324699,rs62324700,rs62324702,rs62324703,rs62324704,rs62324710,rs6535919,rs6535920,rs6535921,rs67767125,rs6821844,rs6848819,rs6850598,rs6853427,rs6858338,rs713247,rs713248,rs72729660,rs72729661,rs72729666,rs72969190,rs72969193,rs72969201,rs72971004,rs73005353,rs73005356,rs73005357,rs73084632,rs73088767,rs73854693,rs73856953,rs73856954,rs73856955,rs73872570,rs74485196,rs74537360,rs74538868,rs74648080,rs74729418,rs74735459,rs74906578,rs74961462,rs75035459,rs75136761,rs75182874,rs75239348,rs75397468,rs75430984,rs75659987,rs75957225,rs7614535,rs7628461,rs76446621,rs7654351,rs7654485,rs76579778,rs7660240,rs7668574,rs76750472,rs7684531,rs7684533,rs7686062,rs7696323,rs77028696,rs77076010,rs77137324,rs77178106,rs77404512,rs77671437,rs78089682,rs78474019,rs78610220,rs78696564,rs78751079,rs78756030,rs78907821,rs79038303,rs79554726,rs79631741,rs79860579,rs79917651,rs80248200,rs970233,rs9991954	HMGB2,TLR2,TLR4,TLR9
GO Biological Process	GO:0045652	regulation of megakaryocyte differentiation	1	0	0	0	4.21983	283.897	1198	0.00533662	0.0225196	2	1.39893e-13	1.80503e-09	9.02517e-10	9.08913	2.09041	19	75	0.0367505	0.253333	rs10276583,rs10484435,rs111369286,rs111437361,rs111458857,rs111540110,rs111576790,rs111607547,rs111637399,rs111944296,rs112122593,rs112148904,rs112375222,rs112519133,rs112626786,rs112719742,rs112783738,rs112785172,rs112877431,rs112897469,rs112952484,rs113096454,rs113590253,rs113847548,rs113926281,rs113962937,rs113997190,rs114022115,rs114036123,rs114046480,rs114252743,rs114266230,rs114428271,rs114485805,rs114686334,rs114740219,rs114766542,rs114934340,rs114947686,rs115060137,rs115106149,rs115331937,rs115378128,rs115528559,rs115581730,rs115586934,rs115651536,rs115723138,rs115736640,rs115800717,rs115884362,rs115908172,rs116001267,rs116103809,rs116193614,rs116357049,rs116365174,rs116517672,rs116675691,rs116777266,rs116903150,rs116946979,rs117254772,rs117325847,rs117365780,rs117401815,rs11753610,rs117695468,rs117851772,rs118064701,rs11939608,rs11971732,rs11974928,rs12204155,rs12227740,rs12459634,rs12481346,rs13219787,rs13239438,rs13243094,rs137982429,rs138017529,rs138022607,rs138133653,rs138173905,rs138190773,rs138397992,rs138505335,rs138671183,rs138727767,rs138782709,rs138784157,rs139028663,rs139179917,rs139246004,rs139273319,rs139330876,rs139461801,rs139755553,rs139819774,rs139968740,rs140042562,rs140064588,rs140116076,rs140123204,rs140421743,rs140499475,rs140831707,rs140864128,rs140891346,rs140894839,rs141019559,rs141036055,rs141048847,rs141163980,rs141404976,rs141450048,rs141553600,rs141628800,rs141687093,rs141748507,rs141803706,rs141832956,rs141992616,rs141999125,rs142034002,rs142060049,rs142092976,rs142112170,rs142131250,rs142196634,rs142221765,rs142552261,rs142574192,rs142699891,rs142747304,rs142754748,rs142997256,rs143024941,rs143113436,rs143250124,rs143401022,rs143413138,rs143475637,rs143554018,rs143579237,rs143650379,rs143778385,rs143798818,rs143915142,rs144051976,rs144120640,rs144132226,rs144182135,rs144271573,rs144332667,rs144373492,rs144495330,rs144684800,rs144706275,rs144757087,rs144940380,rs145175821,rs145181934,rs145194740,rs145237651,rs145423069,rs145554950,rs145803209,rs145813421,rs145876619,rs145888457,rs145943222,rs146016960,rs146124437,rs146136759,rs146333937,rs146514764,rs146605655,rs146616997,rs146680390,rs146709166,rs146954939,rs146997508,rs147096368,rs147205513,rs147295574,rs147444683,rs147620567,rs147743899,rs147818744,rs148091628,rs148171726,rs148174098,rs148217137,rs148303032,rs148381448,rs148449123,rs148510300,rs148619194,rs148623544,rs148698447,rs148700316,rs148737622,rs148855292,rs148997555,rs149130203,rs149213082,rs149326596,rs149362817,rs149545207,rs149626669,rs149787460,rs149868064,rs149969836,rs149987235,rs150004910,rs150061892,rs150069419,rs150183912,rs150329803,rs150380370,rs150670926,rs150711202,rs150821772,rs150855235,rs150911687,rs151015437,rs151144117,rs151234718,rs151241480,rs151250609,rs1558712,rs16868061,rs16894241,rs16947295,rs180793875,rs180799786,rs180858594,rs180994141,rs181063225,rs181066739,rs181173141,rs181205219,rs181385641,rs181462441,rs181490322,rs181556304,rs181627761,rs181659245,rs181683445,rs181730842,rs181931096,rs182113065,rs182199026,rs182304081,rs182385670,rs182444390,rs182544040,rs182612723,rs182710503,rs182740785,rs182750738,rs182789195,rs182817963,rs183059283,rs183108606,rs183116428,rs183321936,rs183455212,rs183560453,rs183571171,rs183785888,rs183832531,rs184014927,rs184049491,rs184135815,rs184155434,rs184203755,rs184218088,rs184410926,rs184471999,rs184632632,rs184699385,rs184809464,rs184952244,rs185031683,rs185042309,rs185170015,rs185184365,rs185415948,rs185591018,rs185627069,rs185629261,rs185668994,rs185736302,rs185746781,rs186083796,rs186130564,rs186251163,rs186308595,rs186481606,rs186509319,rs186928534,rs186966244,rs187201852,rs187255691,rs187279833,rs187307810,rs187368327,rs187418358,rs187428842,rs187503972,rs187511162,rs187595203,rs187601441,rs187717035,rs188043776,rs188047667,rs188196669,rs188255245,rs188281035,rs188288194,rs188393592,rs188608470,rs188731680,rs188735484,rs188783340,rs188862344,rs188890330,rs188900266,rs188908483,rs188961438,rs189016903,rs189075989,rs189139062,rs189250216,rs189408711,rs189443107,rs189737095,rs189792889,rs189808285,rs189824774,rs189885591,rs189979475,rs190107493,rs190109165,rs190468497,rs190471672,rs190545278,rs190555602,rs190582604,rs190937045,rs190955851,rs190958855,rs190996965,rs191080765,rs191325870,rs191345118,rs191444067,rs191621181,rs191683517,rs191751735,rs191850645,rs191968085,rs191983486,rs192027009,rs192139456,rs192361014,rs192377920,rs192405544,rs192489105,rs192571385,rs192618228,rs192718620,rs192780048,rs192855268,rs192928881,rs192956285,rs192983140,rs193007093,rs193063299,rs193078579,rs193239421,rs193260988,rs193285328,rs199514116,rs199569193,rs199577192,rs199598245,rs199651736,rs199683152,rs199725070,rs199797213,rs199881140,rs199883795,rs199936105,rs199944101,rs199945060,rs199989145,rs200022475,rs200159567,rs200199178,rs200200811,rs200219412,rs200294518,rs200340760,rs200341128,rs200354786,rs200459903,rs200483297,rs200487496,rs200523036,rs200580073,rs200586052,rs200645025,rs200677168,rs200841469,rs200939366,rs200947467,rs200955,rs200956,rs200957,rs200966,rs200967,rs200968,rs200969,rs200970,rs200971,rs200972,rs200973,rs200980656,rs201050533,rs201063251,rs201173786,rs201191911,rs201216167,rs201218983,rs201219213,rs201382302,rs201386609,rs201661468,rs201873191,rs201943873,rs201951935,rs201955302,rs201974900,rs202032296,rs202049846,rs202098866,rs202114057,rs2021835,rs202198731,rs202203383,rs202232947,rs2179517,rs2213284,rs2223591,rs2370886,rs2425042,rs2430484,rs2430485,rs2430486,rs2470938,rs2470939,rs2470940,rs2470941,rs2470942,rs2470943,rs2470944,rs2470945,rs28418399,rs28588491,rs3173872,rs34550794,rs34562867,rs34966100,rs367737500,rs368284854,rs368340347,rs368371566,rs368457782,rs369147009,rs369223198,rs369885433,rs370090836,rs370312460,rs370577046,rs370945310,rs371980246,rs372011103,rs372023652,rs372093127,rs372184718,rs372198443,rs372318503,rs372592222,rs372738583,rs372974835,rs373195995,rs3733476,rs3734535,rs3735375,rs3735377,rs3735378,rs373940597,rs374232250,rs374318201,rs374780488,rs375165841,rs3752316,rs375542787,rs375795779,rs375827287,rs376032611,rs376377632,rs376821340,rs377137390,rs377449596,rs377731228,rs3823157,rs3823752,rs41266783,rs41266825,rs41266827,rs41269279,rs438534,rs45459701,rs4730066,rs527289970,rs527411159,rs527452438,rs527680842,rs527817190,rs527818442,rs527924485,rs527958600,rs527958617,rs527985941,rs528087499,rs528145508,rs528203341,rs528245366,rs528281137,rs528357541,rs528397626,rs528437847,rs528462272,rs528758743,rs528761233,rs528825286,rs528833766,rs528868803,rs528930730,rs529075774,rs529124123,rs529144452,rs529218368,rs529432706,rs529518216,rs529531158,rs529558878,rs529578427,rs529706357,rs529720430,rs529822385,rs529978388,rs530192487,rs530285031,rs530307166,rs530338973,rs530790209,rs530807387,rs530886695,rs531040670,rs531123491,rs531136671,rs531278892,rs531308686,rs531357806,rs531413147,rs531429704,rs531539758,rs531603853,rs531735039,rs531740456,rs531766394,rs531899736,rs531992654,rs532158774,rs532187069,rs532348402,rs532364996,rs532570654,rs532879929,rs532913775,rs533001608,rs533182578,rs533298502,rs533311134,rs533325402,rs533371861,rs533439401,rs533481911,rs533528348,rs533740213,rs534063522,rs534103114,rs534125581,rs534189760,rs534197799,rs534223807,rs534324213,rs534409312,rs534559043,rs534602280,rs534612769,rs534780720,rs534825912,rs534838779,rs534880548,rs535084039,rs535165069,rs535179446,rs535221796,rs535223312,rs535411670,rs535411823,rs535497122,rs535509197,rs535583756,rs535712808,rs535777704,rs535840329,rs535887179,rs535958191,rs536017207,rs536034242,rs536192821,rs536307327,rs536423288,rs536436716,rs536487522,rs536636567,rs536657609,rs536664572,rs536684156,rs536690107,rs536740559,rs536918269,rs536945524,rs537119032,rs537173626,rs537270457,rs537422180,rs537434845,rs537466067,rs537480742,rs537511786,rs537574612,rs537640811,rs537663072,rs537718576,rs537837403,rs537853331,rs537918411,rs537976277,rs538074530,rs538243792,rs538334250,rs538423058,rs538457477,rs538518316,rs538539307,rs538593289,rs538631934,rs538646131,rs538661204,rs538730267,rs538825157,rs538832722,rs538918825,rs539040439,rs539106598,rs539257645,rs539577957,rs539586999,rs539684754,rs539894073,rs540031925,rs540119930,rs540182586,rs540234020,rs540439081,rs540439608,rs540463792,rs540593100,rs540653326,rs540805424,rs540819100,rs540829044,rs541008693,rs541051227,rs541121855,rs541189909,rs541265125,rs541361597,rs541400501,rs541455988,rs541745406,rs541846431,rs541998823,rs542274131,rs542362474,rs542379455,rs542452949,rs542463633,rs542465813,rs542670128,rs542733350,rs542798893,rs542920594,rs543037706,rs543074963,rs543094828,rs543171369,rs543209938,rs543243506,rs543274616,rs543646486,rs543668869,rs543724475,rs543766033,rs543790109,rs543895969,rs543946615,rs544017356,rs544079084,rs544095319,rs544255129,rs544466895,rs544479091,rs544525554,rs544747588,rs544794797,rs544881090,rs545004933,rs545063883,rs545075641,rs545217011,rs545282832,rs545289947,rs545321928,rs545327082,rs545540631,rs545567111,rs545606562,rs545613229,rs545646627,rs545756429,rs545770347,rs545862307,rs545878135,rs546133634,rs546150440,rs546164624,rs546189056,rs546460944,rs546466379,rs546478552,rs546553580,rs546695869,rs546783542,rs546795954,rs546928413,rs546983459,rs547025915,rs547064058,rs547166104,rs547226258,rs547444114,rs547471141,rs547603122,rs547617109,rs547660432,rs547701708,rs547913531,rs548357203,rs548529624,rs548563654,rs548651970,rs548746008,rs548878300,rs548952278,rs549015709,rs549064212,rs549176614,rs549178831,rs549201974,rs549238708,rs549246218,rs549313615,rs549351145,rs549489251,rs549514522,rs549560380,rs549647947,rs549660103,rs549763968,rs549774591,rs549952735,rs550377751,rs550378229,rs550458535,rs550474532,rs550861144,rs550891430,rs550915418,rs550922651,rs551029466,rs551050359,rs551064304,rs551070641,rs551087278,rs551133905,rs551185609,rs551248152,rs551297671,rs551433845,rs551534303,rs551552253,rs551592689,rs551653473,rs551741867,rs551825537,rs552086264,rs552117990,rs552181291,rs552190379,rs552379375,rs552550001,rs552589706,rs552783351,rs552923944,rs553138117,rs553151143,rs553178104,rs553300011,rs553305823,rs553310856,rs553484470,rs553498566,rs553509994,rs553583503,rs553624023,rs553676525,rs553870079,rs554185198,rs554199548,rs554248753,rs554457504,rs554723472,rs554728694,rs554898930,rs554912874,rs555070209,rs555251997,rs555269905,rs555400697,rs555413700,rs555416411,rs555437060,rs555512460,rs555512678,rs555527061,rs555580768,rs556036272,rs556118681,rs556156586,rs556225212,rs556384145,rs556507625,rs556674087,rs55674533,rs556748016,rs556781979,rs556810433,rs556817882,rs556828977,rs556863973,rs557039495,rs557084646,rs557114470,rs557340134,rs557367771,rs557538177,rs557776609,rs558003920,rs558152476,rs558217257,rs558392168,rs558541909,rs558564021,rs558849155,rs558950722,rs558995033,rs559013303,rs559029119,rs559117856,rs559324752,rs559511508,rs559687142,rs559749648,rs559834617,rs559893524,rs559975694,rs560033605,rs560111648,rs56016333,rs560217222,rs560382891,rs560524779,rs560613204,rs560771609,rs560773532,rs560912356,rs560960677,rs560970793,rs561055886,rs561198800,rs561238972,rs561285813,rs561298387,rs561382580,rs561415452,rs561705565,rs561716875,rs561764211,rs561787852,rs561869057,rs561915192,rs561946341,rs561994143,rs562008965,rs562063972,rs562277968,rs562339018,rs562487264,rs562507606,rs562561120,rs562612492,rs562659365,rs562687862,rs562862193,rs562910750,rs562923893,rs562969203,rs563024891,rs563062480,rs563085825,rs563245158,rs563300662,rs563435517,rs563490883,rs563549066,rs563642756,rs563842808,rs563858362,rs563953801,rs564239734,rs564310585,rs564426193,rs564627549,rs564913545,rs564987390,rs564988114,rs565176825,rs565315542,rs565433112,rs565479130,rs565524538,rs565549447,rs565560694,rs565749112,rs565842848,rs565914721,rs565957498,rs566272378,rs566326121,rs566358478,rs566485231,rs566497396,rs566508070,rs566569179,rs566571188,rs566709146,rs566769189,rs566783360,rs566818339,rs566874028,rs567006033,rs567015311,rs567161547,rs567258740,rs567295334,rs567368474,rs567401414,rs567525454,rs567587637,rs567652693,rs567727351,rs567908596,rs568197278,rs568365309,rs568382460,rs568418371,rs568426396,rs568502900,rs568526171,rs568560111,rs568697248,rs568816875,rs568823840,rs568881789,rs56890093,rs568910313,rs568994196,rs569032178,rs569053667,rs569065586,rs569126815,rs569337999,rs569340076,rs569393377,rs569956942,rs569986214,rs570205272,rs570238508,rs570430210,rs570652479,rs570738671,rs570883846,rs570927930,rs570953184,rs570985638,rs571168598,rs571194050,rs571202140,rs571256240,rs571378999,rs571392279,rs571393732,rs571452204,rs571493718,rs571499028,rs571786087,rs571825929,rs571860424,rs571873025,rs571911934,rs571963580,rs571978317,rs572097090,rs572167584,rs572191559,rs572210296,rs572211909,rs572293891,rs572529184,rs572751597,rs572886435,rs572903355,rs573016365,rs573063625,rs573140623,rs573347860,rs573401267,rs573464500,rs573582919,rs573642795,rs573653479,rs573910496,rs573923856,rs574039000,rs574040427,rs574086217,rs574101916,rs574115756,rs574119893,rs574121511,rs574176559,rs574449063,rs574823374,rs574860641,rs574864857,rs574928870,rs575038356,rs575055679,rs575361011,rs575432539,rs575448196,rs575498021,rs575564127,rs575625939,rs575681753,rs575708978,rs575959845,rs576012949,rs576018603,rs576112508,rs576128698,rs576241434,rs576296046,rs576304920,rs576320885,rs576460128,rs576470943,rs576547327,rs576719683,rs576762380,rs576862710,rs577281308,rs577395162,rs577458945,rs577466280,rs577514413,rs577667837,rs577896777,rs577911595,rs577930162,rs578001481,rs578177539,rs58106751,rs591590,rs59242356,rs59324656,rs59393468,rs59941327,rs61102011,rs61741998,rs61742445,rs61746493,rs62401413,rs62486616,rs627106,rs6456769,rs6466030,rs6466031,rs6466033,rs6821844,rs6853427,rs6945725,rs6965384,rs6974057,rs7297303,rs73005353,rs73005356,rs73005357,rs73184054,rs73386651,rs73386654,rs73386656,rs73419791,rs73716466,rs73716467,rs73739600,rs73872570,rs75136761,rs75206923,rs75254483,rs75351153,rs75889065,rs75889122,rs76088650,rs76433240,rs76520998,rs76694592,rs76750472,rs76827793,rs77463023,rs77668434,rs77821111,rs78085996,rs78162243,rs78771389,rs78872412,rs78915172,rs79400360,rs79444291,rs79993736,rs806792,rs806793,rs888086,rs9357052,rs9393690,rs9461419,rs9467995,rs9915189	AGO1,AGO4,EIF6,ENSG00000272333,HIST1H3B,HIST1H3D,HIST1H3F,HIST1H3G,HIST1H3H,HIST1H3I,HIST1H3J,HIST1H4B,HIST1H4I,HIST1H4L,HMGB2,KMT2E,MOV10,TESC,TNRC6C
GO Biological Process	GO:0002337	B-1a B cell differentiation	1	0	0	0	47.3836	25.1353	1191	0.000472485	0.0223881	643	0.0549688	1	1	17.9391	0.0557442	1	2	0.00193424	0.5	rs11129521,rs111388812,rs111670939,rs111685768,rs111729219,rs112058021,rs112275932,rs112657248,rs112841255,rs112947986,rs113003234,rs113046315,rs113105930,rs113317646,rs113737826,rs113791363,rs113999766,rs114130641,rs114138934,rs114233907,rs114235630,rs114252731,rs114539053,rs114774124,rs114774698,rs114796555,rs114850212,rs114868482,rs114981531,rs115033741,rs115079323,rs115097097,rs115281829,rs115290439,rs115295754,rs115352546,rs115411102,rs115411736,rs115493287,rs115514341,rs115627618,rs115659576,rs115724718,rs115852999,rs115856930,rs115861303,rs115963670,rs116025021,rs116040678,rs116149730,rs116172846,rs116202756,rs116305906,rs116422575,rs116609097,rs116669167,rs116672113,rs116765865,rs117102330,rs117141617,rs11717165,rs11720971,rs117670099,rs117818263,rs117840829,rs118123818,rs11914839,rs11920938,rs11921000,rs11922465,rs11922719,rs11924059,rs11927747,rs11927858,rs11927859,rs12492557,rs12494400,rs13091428,rs137919747,rs138048820,rs138149769,rs138277079,rs138425299,rs138478124,rs138628449,rs138777256,rs138943641,rs138996266,rs139028629,rs139033642,rs139179719,rs139323429,rs139429086,rs139474650,rs139688016,rs139824776,rs139842319,rs139874277,rs140015905,rs140072912,rs140220618,rs140233990,rs140317705,rs140495396,rs140640367,rs140744295,rs140808078,rs140913208,rs140933805,rs141073827,rs141312365,rs141357791,rs141506849,rs141558055,rs141613381,rs141831116,rs141884288,rs141898141,rs141917999,rs142147012,rs142224487,rs142228204,rs142326789,rs142418955,rs142531907,rs142562628,rs142633920,rs142701739,rs142738455,rs142882637,rs142907781,rs143041191,rs143089668,rs143153686,rs143158259,rs143264693,rs143284441,rs143366730,rs143498476,rs143571679,rs143691208,rs143705350,rs143830751,rs143911624,rs144184877,rs144296181,rs144300276,rs144482622,rs144692527,rs144786758,rs144801856,rs144914778,rs144926923,rs145172403,rs145173839,rs145202455,rs145480027,rs145512880,rs145616847,rs145735311,rs145743710,rs146140935,rs146178205,rs146315377,rs146418122,rs146427365,rs146444648,rs146569466,rs146850724,rs146902309,rs146938821,rs146962832,rs147008213,rs147044562,rs147067290,rs147156535,rs147205469,rs147367574,rs147472293,rs147522376,rs147611444,rs147667865,rs147773906,rs147878372,rs147878629,rs147925176,rs148036292,rs148103641,rs148157792,rs148348669,rs148351735,rs148458930,rs148496332,rs148506030,rs148513867,rs148721583,rs148775700,rs148827607,rs148969156,rs149090808,rs149106987,rs149177311,rs149267488,rs149268602,rs149478639,rs149486806,rs149745019,rs149801973,rs149804628,rs149851126,rs149855043,rs150009257,rs150063743,rs150164337,rs150167052,rs150472296,rs150503730,rs150539765,rs150629624,rs150663414,rs150854736,rs150909247,rs151047058,rs151101273,rs151191071,rs151242362,rs168326,rs17029405,rs17029407,rs17029438,rs17029445,rs17029450,rs17029453,rs17029455,rs17029459,rs17029555,rs17804246,rs180831099,rs180835511,rs180973759,rs180977480,rs181019759,rs181210079,rs181230514,rs181583172,rs181589529,rs181673129,rs181786386,rs181810860,rs181825802,rs181844903,rs181943076,rs181958564,rs182091808,rs182233143,rs182247195,rs182438921,rs182544553,rs182548351,rs182863436,rs183014466,rs183249423,rs183265257,rs183280043,rs183280905,rs183288331,rs183604642,rs183659663,rs183688356,rs183878659,rs183996357,rs184035114,rs184092039,rs184220935,rs184335610,rs184413809,rs184549857,rs184576635,rs184603383,rs184928360,rs185041662,rs185118273,rs185194066,rs185290992,rs185352657,rs185385627,rs185392487,rs185457427,rs185529247,rs185637368,rs185882116,rs185981159,rs186052078,rs186166076,rs186177657,rs186287832,rs186295982,rs186710989,rs186814616,rs186835226,rs187057615,rs187267395,rs187271153,rs187284321,rs187350225,rs187379096,rs187433787,rs187590389,rs187877911,rs187929621,rs187976568,rs187977784,rs188013586,rs188167105,rs188177167,rs188198692,rs188253854,rs188265769,rs188640481,rs188684535,rs188759127,rs188764825,rs188923328,rs188926598,rs188946469,rs189033172,rs189049843,rs189073593,rs189080844,rs189163458,rs189188043,rs189293629,rs189343750,rs189391068,rs189503793,rs189568075,rs189775195,rs189869600,rs190002628,rs190008660,rs190018265,rs190052134,rs190289471,rs190330684,rs190569286,rs190697207,rs190900440,rs190946935,rs190952618,rs191203167,rs191266906,rs191761758,rs191846348,rs191852610,rs191918015,rs191928243,rs192037707,rs192289670,rs192302375,rs192558986,rs192595101,rs192702290,rs192735105,rs192781717,rs192805541,rs192985181,rs193196873,rs193223960,rs193232934,rs200873692,rs2343144,rs2343849,rs2343912,rs342737,rs342738,rs342766,rs347124,rs347125,rs347126,rs347127,rs347129,rs347130,rs347131,rs347132,rs347133,rs347134,rs347135,rs347136,rs347147,rs347149,rs347150,rs347151,rs347152,rs347153,rs347154,rs347155,rs347158,rs347159,rs347160,rs347161,rs347162,rs35764897,rs367841,rs368258287,rs368785386,rs368990277,rs369250920,rs369369066,rs370080033,rs370090758,rs371798333,rs372050701,rs372456342,rs372914437,rs372949640,rs373094085,rs3732845,rs3732846,rs374284213,rs375918294,rs375984415,rs376004123,rs376819459,rs377066190,rs377136441,rs377385970,rs377697325,rs377733682,rs3844589,rs3853718,rs3853719,rs3867384,rs3913495,rs437712,rs445837,rs4635747,rs4955150,rs4955151,rs4955156,rs4955157,rs4955289,rs527276312,rs527300401,rs527316876,rs527377498,rs527437106,rs527452612,rs527489390,rs527646247,rs527767266,rs527851632,rs527914882,rs527975003,rs527985470,rs528032169,rs528356420,rs528412241,rs528500000,rs528600920,rs528755678,rs528824155,rs528849713,rs529053906,rs529107850,rs529143604,rs529260244,rs529415262,rs529583482,rs529644143,rs529663350,rs529993362,rs530276271,rs530376909,rs530423332,rs530509412,rs530751828,rs530810601,rs530832799,rs530910554,rs531135394,rs531160362,rs531433312,rs531445757,rs531500125,rs531538241,rs531680029,rs531740377,rs531882483,rs531894629,rs531985513,rs532013234,rs532119404,rs532348160,rs532421521,rs532494938,rs532554507,rs532651006,rs532659873,rs532720916,rs532735019,rs532857932,rs532945241,rs533053538,rs533063655,rs533094323,rs533131864,rs533334613,rs533475903,rs533756700,rs533801932,rs533888476,rs533894647,rs533940842,rs534036073,rs534100129,rs534100271,rs534143679,rs534216891,rs534233402,rs534286698,rs534331605,rs534332145,rs534432917,rs534438160,rs534487410,rs534503028,rs534580534,rs534633806,rs534740218,rs534874937,rs534919863,rs535124223,rs535189152,rs535230668,rs535355128,rs535539816,rs535578394,rs535753338,rs535780749,rs535852038,rs535957804,rs535994526,rs536208204,rs536275665,rs536282828,rs536350904,rs536419175,rs536532278,rs536720881,rs536815696,rs536876357,rs536945463,rs537010331,rs537013740,rs537055086,rs537388086,rs537394910,rs537541228,rs537581055,rs537737750,rs537805413,rs538002042,rs538084295,rs538089344,rs538214268,rs538315008,rs538330355,rs538369265,rs538369583,rs538526632,rs538529814,rs538536510,rs538655816,rs539072252,rs539120271,rs539133226,rs539146852,rs539280644,rs539283011,rs539344092,rs539362361,rs539364981,rs539415570,rs539417229,rs539532456,rs539599085,rs539736297,rs539824817,rs539881655,rs539884207,rs539956828,rs540237399,rs540364489,rs540467166,rs540482547,rs540494787,rs540605932,rs540669970,rs540782979,rs540895621,rs540931424,rs540958136,rs541001103,rs541078409,rs541107843,rs541310484,rs541321786,rs541455416,rs541729127,rs541804216,rs541804887,rs541902853,rs541979143,rs542138437,rs542155493,rs542307679,rs542570807,rs542706795,rs542752859,rs543052538,rs543132499,rs543273568,rs543388780,rs543414374,rs543438280,rs543461585,rs543513120,rs543520504,rs543563571,rs543574364,rs543583177,rs543700921,rs543713130,rs543732740,rs543822594,rs543901942,rs543938243,rs543985596,rs544105112,rs544331078,rs544516800,rs544694046,rs544707427,rs544708159,rs544846863,rs544892233,rs544917133,rs544935408,rs544991026,rs545046446,rs545074896,rs545108888,rs545113675,rs545338388,rs545428525,rs545491446,rs545520735,rs545666452,rs545666544,rs545678917,rs545707955,rs545753026,rs545768723,rs545776702,rs545778542,rs545794452,rs545842515,rs545855351,rs545915962,rs545946904,rs546097066,rs546133314,rs546173159,rs546538478,rs546804971,rs546893506,rs547026704,rs547089504,rs547208951,rs547229778,rs547351847,rs547518605,rs547585011,rs547637294,rs547689572,rs547704175,rs547849802,rs547886259,rs548213736,rs548272697,rs548273862,rs548382491,rs548485186,rs548600150,rs548660512,rs548787697,rs548884308,rs549216345,rs549279500,rs549408346,rs549429543,rs549432873,rs549599280,rs549636125,rs549682471,rs549845207,rs549857648,rs549963626,rs550014928,rs550078326,rs550120977,rs550184183,rs550232226,rs550295009,rs550483549,rs550679869,rs550841903,rs551037590,rs551045899,rs551109296,rs551116040,rs551137574,rs551225246,rs551277152,rs551294069,rs551322140,rs551401428,rs551405085,rs551487295,rs551662171,rs551786841,rs551815543,rs551999646,rs552165171,rs552438682,rs552552263,rs552596422,rs552614412,rs552693684,rs552705402,rs552812009,rs553103160,rs553198150,rs553331036,rs553343595,rs553607979,rs553668346,rs553792917,rs553831597,rs553884235,rs553956171,rs553970510,rs553973811,rs554009411,rs554134553,rs554144009,rs554180600,rs554267389,rs554560630,rs554769497,rs554791761,rs554871868,rs554938893,rs555110940,rs555124910,rs555188031,rs555378515,rs555424041,rs555443063,rs555476637,rs555586365,rs555605420,rs555624862,rs555722000,rs555741135,rs555992619,rs556082227,rs556177826,rs556319221,rs556415676,rs556522862,rs556642290,rs556675429,rs556782687,rs556902117,rs556920180,rs557184040,rs557278078,rs557367957,rs557371562,rs557444056,rs557506585,rs557719211,rs55783019,rs557873548,rs557908427,rs557972999,rs558003915,rs558015577,rs558052439,rs558094650,rs558117998,rs558191442,rs558703585,rs558718573,rs558773383,rs558924002,rs559095175,rs559149391,rs55923603,rs559358026,rs559464030,rs559759616,rs559764987,rs559897987,rs559921375,rs559954488,rs560074945,rs560081996,rs560203859,rs560293758,rs560316883,rs560400704,rs560401055,rs560558136,rs560561810,rs560765051,rs560792084,rs560802125,rs560933578,rs560948167,rs561026294,rs561116536,rs561155130,rs561274006,rs561531541,rs561536562,rs561553679,rs561665851,rs561696194,rs561743262,rs561755372,rs561817492,rs561924629,rs562077876,rs562166046,rs562211318,rs562247303,rs56229567,rs562350147,rs562533407,rs562632774,rs562679432,rs562679602,rs562759705,rs56284874,rs562920270,rs562935736,rs562939678,rs562939774,rs563031792,rs563063602,rs563107303,rs563144660,rs563277713,rs563344174,rs563358823,rs563448936,rs563537589,rs563564107,rs563633193,rs563853367,rs563865853,rs563878282,rs563907278,rs563939581,rs563964957,rs564069350,rs564119451,rs564133293,rs564301906,rs564468467,rs564612325,rs564657266,rs564719046,rs564751013,rs564783149,rs564998949,rs565066281,rs565173096,rs565185935,rs565261060,rs565339291,rs565408367,rs565589189,rs565739945,rs565739987,rs565774346,rs565993811,rs566001268,rs566100893,rs566133120,rs566333202,rs566380023,rs566407273,rs566426131,rs566488397,rs566597358,rs566675017,rs566694544,rs566731836,rs566737393,rs566846910,rs566873175,rs566965469,rs567112360,rs567180509,rs56727595,rs567305376,rs567343483,rs567415673,rs567588678,rs567603556,rs567618592,rs567640518,rs567681117,rs567777618,rs567806995,rs567814294,rs567837427,rs567926681,rs567991305,rs567999133,rs567999814,rs56803237,rs568086841,rs568378562,rs568420936,rs568455952,rs568517677,rs568541215,rs568982712,rs569086865,rs56914157,rs569466160,rs569578530,rs569620113,rs569678765,rs569690105,rs569721127,rs569790248,rs569941005,rs569972329,rs570028914,rs570033404,rs570094515,rs570591206,rs570645362,rs570665857,rs570692239,rs570728872,rs570815188,rs570906536,rs570910909,rs570916044,rs571361658,rs571476796,rs571622844,rs571678648,rs571740646,rs571800175,rs571826104,rs571882402,rs572012406,rs572055244,rs572076037,rs572092394,rs572099152,rs572137383,rs572164385,rs572247729,rs572290420,rs572334031,rs572363425,rs572415142,rs572474227,rs572521264,rs572660378,rs573043291,rs573110331,rs573263301,rs573441417,rs573524987,rs573599290,rs573606978,rs573695196,rs573778639,rs573813791,rs573844871,rs573896944,rs573901990,rs573917673,rs574130274,rs574192277,rs574248617,rs574293786,rs574337533,rs574375257,rs574631955,rs574636335,rs574654016,rs574861251,rs574900000,rs575044180,rs575069633,rs575073069,rs575096122,rs575149107,rs575314918,rs575365865,rs575504870,rs575508847,rs575733702,rs575767282,rs575944688,rs575971056,rs576053518,rs576114478,rs576174583,rs576211544,rs576245861,rs576247822,rs57627330,rs576282986,rs576299853,rs576328558,rs57657665,rs576908164,rs576932333,rs577081632,rs577189533,rs577191486,rs577289911,rs577363919,rs577426350,rs577436863,rs577781665,rs577915366,rs577984877,rs58080608,rs58118804,rs58301718,rs58377052,rs585731,rs58663705,rs58815854,rs590885,rs59686372,rs59840034,rs59855940,rs59898126,rs60060056,rs60881875,rs609147,rs61026052,rs614004,rs61471967,rs615292,rs617119,rs62250548,rs62250549,rs62250550,rs62252077,rs62252136,rs62252147,rs635787,rs636006,rs654851,rs654855,rs6550132,rs6550133,rs655754,rs667181,rs668097,rs668140,rs669317,rs669910,rs670744,rs6765073,rs6786737,rs6786831,rs6787078,rs6787195,rs6788735,rs6790078,rs6796958,rs681629,rs682100,rs682667,rs683019,rs685767,rs685777,rs685796,rs71323082,rs723897,rs72857146,rs72857158,rs72857160,rs72858885,rs72858886,rs73055078,rs73055083,rs73071427,rs73071437,rs73825003,rs73825004,rs73826528,rs73826530,rs73826531,rs73827211,rs73827212,rs74281419,rs74281420,rs7429221,rs74317339,rs74665016,rs74869891,rs74879729,rs75165233,rs75226498,rs75400145,rs75520480,rs75624463,rs75709943,rs75777134,rs75795352,rs75917675,rs75930381,rs76034808,rs7616021,rs7618686,rs7619241,rs7634427,rs7634580,rs7640922,rs7652332,rs76572489,rs76676424,rs76970742,rs77022501,rs77061122,rs77135945,rs77243802,rs77549536,rs77571871,rs77782332,rs78012114,rs78140886,rs78152287,rs78315093,rs78637070,rs78853966,rs78865523,rs78918500,rs79063577,rs79176894,rs79366133,rs79399576,rs79435789,rs79438000,rs79583001,rs79583712,rs79778449,rs79812644,rs80121002,rs80223208,rs80353145,rs878525,rs9810960,rs9811451,rs9814477,rs9819054,rs9820220,rs9830843,rs9832295,rs9841130,rs9843825,rs9853991,rs9854574,rs9856939,rs9868258	CMTM7
GO Biological Process	GO:0001923	B-1 B cell differentiation	1	0	0	0	40.6579	29.2932	1191	0.000550645	0.0223881	835	0.0813117	1	1	11.9594	0.0836164	1	3	0.00193424	0.333333	rs11129521,rs111388812,rs111670939,rs111685768,rs111729219,rs112058021,rs112275932,rs112657248,rs112841255,rs112947986,rs113003234,rs113046315,rs113105930,rs113317646,rs113737826,rs113791363,rs113999766,rs114130641,rs114138934,rs114233907,rs114235630,rs114252731,rs114539053,rs114774124,rs114774698,rs114796555,rs114850212,rs114868482,rs114981531,rs115033741,rs115079323,rs115097097,rs115281829,rs115290439,rs115295754,rs115352546,rs115411102,rs115411736,rs115493287,rs115514341,rs115627618,rs115659576,rs115724718,rs115852999,rs115856930,rs115861303,rs115963670,rs116025021,rs116040678,rs116149730,rs116172846,rs116202756,rs116305906,rs116422575,rs116609097,rs116669167,rs116672113,rs116765865,rs117102330,rs117141617,rs11717165,rs11720971,rs117670099,rs117818263,rs117840829,rs118123818,rs11914839,rs11920938,rs11921000,rs11922465,rs11922719,rs11924059,rs11927747,rs11927858,rs11927859,rs12492557,rs12494400,rs13091428,rs137919747,rs138048820,rs138149769,rs138277079,rs138425299,rs138478124,rs138628449,rs138777256,rs138943641,rs138996266,rs139028629,rs139033642,rs139179719,rs139323429,rs139429086,rs139474650,rs139688016,rs139824776,rs139842319,rs139874277,rs140015905,rs140072912,rs140220618,rs140233990,rs140317705,rs140495396,rs140640367,rs140744295,rs140808078,rs140913208,rs140933805,rs141073827,rs141312365,rs141357791,rs141506849,rs141558055,rs141613381,rs141831116,rs141884288,rs141898141,rs141917999,rs142147012,rs142224487,rs142228204,rs142326789,rs142418955,rs142531907,rs142562628,rs142633920,rs142701739,rs142738455,rs142882637,rs142907781,rs143041191,rs143089668,rs143153686,rs143158259,rs143264693,rs143284441,rs143366730,rs143498476,rs143571679,rs143691208,rs143705350,rs143830751,rs143911624,rs144184877,rs144296181,rs144300276,rs144482622,rs144692527,rs144786758,rs144801856,rs144914778,rs144926923,rs145172403,rs145173839,rs145202455,rs145480027,rs145512880,rs145616847,rs145735311,rs145743710,rs146140935,rs146178205,rs146315377,rs146418122,rs146427365,rs146444648,rs146569466,rs146850724,rs146902309,rs146938821,rs146962832,rs147008213,rs147044562,rs147067290,rs147156535,rs147205469,rs147367574,rs147472293,rs147522376,rs147611444,rs147667865,rs147773906,rs147878372,rs147878629,rs147925176,rs148036292,rs148103641,rs148157792,rs148348669,rs148351735,rs148458930,rs148496332,rs148506030,rs148513867,rs148721583,rs148775700,rs148827607,rs148969156,rs149090808,rs149106987,rs149177311,rs149267488,rs149268602,rs149478639,rs149486806,rs149745019,rs149801973,rs149804628,rs149851126,rs149855043,rs150009257,rs150063743,rs150164337,rs150167052,rs150472296,rs150503730,rs150539765,rs150629624,rs150663414,rs150854736,rs150909247,rs151047058,rs151101273,rs151191071,rs151242362,rs168326,rs17029405,rs17029407,rs17029438,rs17029445,rs17029450,rs17029453,rs17029455,rs17029459,rs17029555,rs17804246,rs180831099,rs180835511,rs180973759,rs180977480,rs181019759,rs181210079,rs181230514,rs181583172,rs181589529,rs181673129,rs181786386,rs181810860,rs181825802,rs181844903,rs181943076,rs181958564,rs182091808,rs182233143,rs182247195,rs182438921,rs182544553,rs182548351,rs182863436,rs183014466,rs183249423,rs183265257,rs183280043,rs183280905,rs183288331,rs183604642,rs183659663,rs183688356,rs183878659,rs183996357,rs184035114,rs184092039,rs184220935,rs184335610,rs184413809,rs184549857,rs184576635,rs184603383,rs184928360,rs185041662,rs185118273,rs185194066,rs185290992,rs185352657,rs185385627,rs185392487,rs185457427,rs185529247,rs185637368,rs185882116,rs185981159,rs186052078,rs186166076,rs186177657,rs186287832,rs186295982,rs186710989,rs186814616,rs186835226,rs187057615,rs187267395,rs187271153,rs187284321,rs187350225,rs187379096,rs187433787,rs187590389,rs187877911,rs187929621,rs187976568,rs187977784,rs188013586,rs188167105,rs188177167,rs188198692,rs188253854,rs188265769,rs188640481,rs188684535,rs188759127,rs188764825,rs188923328,rs188926598,rs188946469,rs189033172,rs189049843,rs189073593,rs189080844,rs189163458,rs189188043,rs189293629,rs189343750,rs189391068,rs189503793,rs189568075,rs189775195,rs189869600,rs190002628,rs190008660,rs190018265,rs190052134,rs190289471,rs190330684,rs190569286,rs190697207,rs190900440,rs190946935,rs190952618,rs191203167,rs191266906,rs191761758,rs191846348,rs191852610,rs191918015,rs191928243,rs192037707,rs192289670,rs192302375,rs192558986,rs192595101,rs192702290,rs192735105,rs192781717,rs192805541,rs192985181,rs193196873,rs193223960,rs193232934,rs200873692,rs2343144,rs2343849,rs2343912,rs342737,rs342738,rs342766,rs347124,rs347125,rs347126,rs347127,rs347129,rs347130,rs347131,rs347132,rs347133,rs347134,rs347135,rs347136,rs347147,rs347149,rs347150,rs347151,rs347152,rs347153,rs347154,rs347155,rs347158,rs347159,rs347160,rs347161,rs347162,rs35764897,rs367841,rs368258287,rs368785386,rs368990277,rs369250920,rs369369066,rs370080033,rs370090758,rs371798333,rs372050701,rs372456342,rs372914437,rs372949640,rs373094085,rs3732845,rs3732846,rs374284213,rs375918294,rs375984415,rs376004123,rs376819459,rs377066190,rs377136441,rs377385970,rs377697325,rs377733682,rs3844589,rs3853718,rs3853719,rs3867384,rs3913495,rs437712,rs445837,rs4635747,rs4955150,rs4955151,rs4955156,rs4955157,rs4955289,rs527276312,rs527300401,rs527316876,rs527377498,rs527437106,rs527452612,rs527489390,rs527646247,rs527767266,rs527851632,rs527914882,rs527975003,rs527985470,rs528032169,rs528356420,rs528412241,rs528500000,rs528600920,rs528755678,rs528824155,rs528849713,rs529053906,rs529107850,rs529143604,rs529260244,rs529415262,rs529583482,rs529644143,rs529663350,rs529993362,rs530276271,rs530376909,rs530423332,rs530509412,rs530751828,rs530810601,rs530832799,rs530910554,rs531135394,rs531160362,rs531433312,rs531445757,rs531500125,rs531538241,rs531680029,rs531740377,rs531882483,rs531894629,rs531985513,rs532013234,rs532119404,rs532348160,rs532421521,rs532494938,rs532554507,rs532651006,rs532659873,rs532720916,rs532735019,rs532857932,rs532945241,rs533053538,rs533063655,rs533094323,rs533131864,rs533334613,rs533475903,rs533756700,rs533801932,rs533888476,rs533894647,rs533940842,rs534036073,rs534100129,rs534100271,rs534143679,rs534216891,rs534233402,rs534286698,rs534331605,rs534332145,rs534432917,rs534438160,rs534487410,rs534503028,rs534580534,rs534633806,rs534740218,rs534874937,rs534919863,rs535124223,rs535189152,rs535230668,rs535355128,rs535539816,rs535578394,rs535753338,rs535780749,rs535852038,rs535957804,rs535994526,rs536208204,rs536275665,rs536282828,rs536350904,rs536419175,rs536532278,rs536720881,rs536815696,rs536876357,rs536945463,rs537010331,rs537013740,rs537055086,rs537388086,rs537394910,rs537541228,rs537581055,rs537737750,rs537805413,rs538002042,rs538084295,rs538089344,rs538214268,rs538315008,rs538330355,rs538369265,rs538369583,rs538526632,rs538529814,rs538536510,rs538655816,rs539072252,rs539120271,rs539133226,rs539146852,rs539280644,rs539283011,rs539344092,rs539362361,rs539364981,rs539415570,rs539417229,rs539532456,rs539599085,rs539736297,rs539824817,rs539881655,rs539884207,rs539956828,rs540237399,rs540364489,rs540467166,rs540482547,rs540494787,rs540605932,rs540669970,rs540782979,rs540895621,rs540931424,rs540958136,rs541001103,rs541078409,rs541107843,rs541310484,rs541321786,rs541455416,rs541729127,rs541804216,rs541804887,rs541902853,rs541979143,rs542138437,rs542155493,rs542307679,rs542570807,rs542706795,rs542752859,rs543052538,rs543132499,rs543273568,rs543388780,rs543414374,rs543438280,rs543461585,rs543513120,rs543520504,rs543563571,rs543574364,rs543583177,rs543700921,rs543713130,rs543732740,rs543822594,rs543901942,rs543938243,rs543985596,rs544105112,rs544331078,rs544516800,rs544694046,rs544707427,rs544708159,rs544846863,rs544892233,rs544917133,rs544935408,rs544991026,rs545046446,rs545074896,rs545108888,rs545113675,rs545338388,rs545428525,rs545491446,rs545520735,rs545666452,rs545666544,rs545678917,rs545707955,rs545753026,rs545768723,rs545776702,rs545778542,rs545794452,rs545842515,rs545855351,rs545915962,rs545946904,rs546097066,rs546133314,rs546173159,rs546538478,rs546804971,rs546893506,rs547026704,rs547089504,rs547208951,rs547229778,rs547351847,rs547518605,rs547585011,rs547637294,rs547689572,rs547704175,rs547849802,rs547886259,rs548213736,rs548272697,rs548273862,rs548382491,rs548485186,rs548600150,rs548660512,rs548787697,rs548884308,rs549216345,rs549279500,rs549408346,rs549429543,rs549432873,rs549599280,rs549636125,rs549682471,rs549845207,rs549857648,rs549963626,rs550014928,rs550078326,rs550120977,rs550184183,rs550232226,rs550295009,rs550483549,rs550679869,rs550841903,rs551037590,rs551045899,rs551109296,rs551116040,rs551137574,rs551225246,rs551277152,rs551294069,rs551322140,rs551401428,rs551405085,rs551487295,rs551662171,rs551786841,rs551815543,rs551999646,rs552165171,rs552438682,rs552552263,rs552596422,rs552614412,rs552693684,rs552705402,rs552812009,rs553103160,rs553198150,rs553331036,rs553343595,rs553607979,rs553668346,rs553792917,rs553831597,rs553884235,rs553956171,rs553970510,rs553973811,rs554009411,rs554134553,rs554144009,rs554180600,rs554267389,rs554560630,rs554769497,rs554791761,rs554871868,rs554938893,rs555110940,rs555124910,rs555188031,rs555378515,rs555424041,rs555443063,rs555476637,rs555586365,rs555605420,rs555624862,rs555722000,rs555741135,rs555992619,rs556082227,rs556177826,rs556319221,rs556415676,rs556522862,rs556642290,rs556675429,rs556782687,rs556902117,rs556920180,rs557184040,rs557278078,rs557367957,rs557371562,rs557444056,rs557506585,rs557719211,rs55783019,rs557873548,rs557908427,rs557972999,rs558003915,rs558015577,rs558052439,rs558094650,rs558117998,rs558191442,rs558703585,rs558718573,rs558773383,rs558924002,rs559095175,rs559149391,rs55923603,rs559358026,rs559464030,rs559759616,rs559764987,rs559897987,rs559921375,rs559954488,rs560074945,rs560081996,rs560203859,rs560293758,rs560316883,rs560400704,rs560401055,rs560558136,rs560561810,rs560765051,rs560792084,rs560802125,rs560933578,rs560948167,rs561026294,rs561116536,rs561155130,rs561274006,rs561531541,rs561536562,rs561553679,rs561665851,rs561696194,rs561743262,rs561755372,rs561817492,rs561924629,rs562077876,rs562166046,rs562211318,rs562247303,rs56229567,rs562350147,rs562533407,rs562632774,rs562679432,rs562679602,rs562759705,rs56284874,rs562920270,rs562935736,rs562939678,rs562939774,rs563031792,rs563063602,rs563107303,rs563144660,rs563277713,rs563344174,rs563358823,rs563448936,rs563537589,rs563564107,rs563633193,rs563853367,rs563865853,rs563878282,rs563907278,rs563939581,rs563964957,rs564069350,rs564119451,rs564133293,rs564301906,rs564468467,rs564612325,rs564657266,rs564719046,rs564751013,rs564783149,rs564998949,rs565066281,rs565173096,rs565185935,rs565261060,rs565339291,rs565408367,rs565589189,rs565739945,rs565739987,rs565774346,rs565993811,rs566001268,rs566100893,rs566133120,rs566333202,rs566380023,rs566407273,rs566426131,rs566488397,rs566597358,rs566675017,rs566694544,rs566731836,rs566737393,rs566846910,rs566873175,rs566965469,rs567112360,rs567180509,rs56727595,rs567305376,rs567343483,rs567415673,rs567588678,rs567603556,rs567618592,rs567640518,rs567681117,rs567777618,rs567806995,rs567814294,rs567837427,rs567926681,rs567991305,rs567999133,rs567999814,rs56803237,rs568086841,rs568378562,rs568420936,rs568455952,rs568517677,rs568541215,rs568982712,rs569086865,rs56914157,rs569466160,rs569578530,rs569620113,rs569678765,rs569690105,rs569721127,rs569790248,rs569941005,rs569972329,rs570028914,rs570033404,rs570094515,rs570591206,rs570645362,rs570665857,rs570692239,rs570728872,rs570815188,rs570906536,rs570910909,rs570916044,rs571361658,rs571476796,rs571622844,rs571678648,rs571740646,rs571800175,rs571826104,rs571882402,rs572012406,rs572055244,rs572076037,rs572092394,rs572099152,rs572137383,rs572164385,rs572247729,rs572290420,rs572334031,rs572363425,rs572415142,rs572474227,rs572521264,rs572660378,rs573043291,rs573110331,rs573263301,rs573441417,rs573524987,rs573599290,rs573606978,rs573695196,rs573778639,rs573813791,rs573844871,rs573896944,rs573901990,rs573917673,rs574130274,rs574192277,rs574248617,rs574293786,rs574337533,rs574375257,rs574631955,rs574636335,rs574654016,rs574861251,rs574900000,rs575044180,rs575069633,rs575073069,rs575096122,rs575149107,rs575314918,rs575365865,rs575504870,rs575508847,rs575733702,rs575767282,rs575944688,rs575971056,rs576053518,rs576114478,rs576174583,rs576211544,rs576245861,rs576247822,rs57627330,rs576282986,rs576299853,rs576328558,rs57657665,rs576908164,rs576932333,rs577081632,rs577189533,rs577191486,rs577289911,rs577363919,rs577426350,rs577436863,rs577781665,rs577915366,rs577984877,rs58080608,rs58118804,rs58301718,rs58377052,rs585731,rs58663705,rs58815854,rs590885,rs59686372,rs59840034,rs59855940,rs59898126,rs60060056,rs60881875,rs609147,rs61026052,rs614004,rs61471967,rs615292,rs617119,rs62250548,rs62250549,rs62250550,rs62252077,rs62252136,rs62252147,rs635787,rs636006,rs654851,rs654855,rs6550132,rs6550133,rs655754,rs667181,rs668097,rs668140,rs669317,rs669910,rs670744,rs6765073,rs6786737,rs6786831,rs6787078,rs6787195,rs6788735,rs6790078,rs6796958,rs681629,rs682100,rs682667,rs683019,rs685767,rs685777,rs685796,rs71323082,rs723897,rs72857146,rs72857158,rs72857160,rs72858885,rs72858886,rs73055078,rs73055083,rs73071427,rs73071437,rs73825003,rs73825004,rs73826528,rs73826530,rs73826531,rs73827211,rs73827212,rs74281419,rs74281420,rs7429221,rs74317339,rs74665016,rs74869891,rs74879729,rs75165233,rs75226498,rs75400145,rs75520480,rs75624463,rs75709943,rs75777134,rs75795352,rs75917675,rs75930381,rs76034808,rs7616021,rs7618686,rs7619241,rs7634427,rs7634580,rs7640922,rs7652332,rs76572489,rs76676424,rs76970742,rs77022501,rs77061122,rs77135945,rs77243802,rs77549536,rs77571871,rs77782332,rs78012114,rs78140886,rs78152287,rs78315093,rs78637070,rs78853966,rs78865523,rs78918500,rs79063577,rs79176894,rs79366133,rs79399576,rs79435789,rs79438000,rs79583001,rs79583712,rs79778449,rs79812644,rs80121002,rs80223208,rs80353145,rs878525,rs9810960,rs9811451,rs9814477,rs9819054,rs9820220,rs9830843,rs9832295,rs9841130,rs9843825,rs9853991,rs9854574,rs9856939,rs9868258	CMTM7
GO Biological Process	GO:0002335	mature B cell differentiation	1	0	0	0	9.71623	122.579	1191	0.00230419	0.0223881	2665	0.447859	1	1	1.70848	0.585315	1	21	0.00193424	0.0476191	rs11129521,rs111388812,rs111670939,rs111685768,rs111729219,rs112058021,rs112275932,rs112657248,rs112841255,rs112947986,rs113003234,rs113046315,rs113105930,rs113317646,rs113737826,rs113791363,rs113999766,rs114130641,rs114138934,rs114233907,rs114235630,rs114252731,rs114539053,rs114774124,rs114774698,rs114796555,rs114850212,rs114868482,rs114981531,rs115033741,rs115079323,rs115097097,rs115281829,rs115290439,rs115295754,rs115352546,rs115411102,rs115411736,rs115493287,rs115514341,rs115627618,rs115659576,rs115724718,rs115852999,rs115856930,rs115861303,rs115963670,rs116025021,rs116040678,rs116149730,rs116172846,rs116202756,rs116305906,rs116422575,rs116609097,rs116669167,rs116672113,rs116765865,rs117102330,rs117141617,rs11717165,rs11720971,rs117670099,rs117818263,rs117840829,rs118123818,rs11914839,rs11920938,rs11921000,rs11922465,rs11922719,rs11924059,rs11927747,rs11927858,rs11927859,rs12492557,rs12494400,rs13091428,rs137919747,rs138048820,rs138149769,rs138277079,rs138425299,rs138478124,rs138628449,rs138777256,rs138943641,rs138996266,rs139028629,rs139033642,rs139179719,rs139323429,rs139429086,rs139474650,rs139688016,rs139824776,rs139842319,rs139874277,rs140015905,rs140072912,rs140220618,rs140233990,rs140317705,rs140495396,rs140640367,rs140744295,rs140808078,rs140913208,rs140933805,rs141073827,rs141312365,rs141357791,rs141506849,rs141558055,rs141613381,rs141831116,rs141884288,rs141898141,rs141917999,rs142147012,rs142224487,rs142228204,rs142326789,rs142418955,rs142531907,rs142562628,rs142633920,rs142701739,rs142738455,rs142882637,rs142907781,rs143041191,rs143089668,rs143153686,rs143158259,rs143264693,rs143284441,rs143366730,rs143498476,rs143571679,rs143691208,rs143705350,rs143830751,rs143911624,rs144184877,rs144296181,rs144300276,rs144482622,rs144692527,rs144786758,rs144801856,rs144914778,rs144926923,rs145172403,rs145173839,rs145202455,rs145480027,rs145512880,rs145616847,rs145735311,rs145743710,rs146140935,rs146178205,rs146315377,rs146418122,rs146427365,rs146444648,rs146569466,rs146850724,rs146902309,rs146938821,rs146962832,rs147008213,rs147044562,rs147067290,rs147156535,rs147205469,rs147367574,rs147472293,rs147522376,rs147611444,rs147667865,rs147773906,rs147878372,rs147878629,rs147925176,rs148036292,rs148103641,rs148157792,rs148348669,rs148351735,rs148458930,rs148496332,rs148506030,rs148513867,rs148721583,rs148775700,rs148827607,rs148969156,rs149090808,rs149106987,rs149177311,rs149267488,rs149268602,rs149478639,rs149486806,rs149745019,rs149801973,rs149804628,rs149851126,rs149855043,rs150009257,rs150063743,rs150164337,rs150167052,rs150472296,rs150503730,rs150539765,rs150629624,rs150663414,rs150854736,rs150909247,rs151047058,rs151101273,rs151191071,rs151242362,rs168326,rs17029405,rs17029407,rs17029438,rs17029445,rs17029450,rs17029453,rs17029455,rs17029459,rs17029555,rs17804246,rs180831099,rs180835511,rs180973759,rs180977480,rs181019759,rs181210079,rs181230514,rs181583172,rs181589529,rs181673129,rs181786386,rs181810860,rs181825802,rs181844903,rs181943076,rs181958564,rs182091808,rs182233143,rs182247195,rs182438921,rs182544553,rs182548351,rs182863436,rs183014466,rs183249423,rs183265257,rs183280043,rs183280905,rs183288331,rs183604642,rs183659663,rs183688356,rs183878659,rs183996357,rs184035114,rs184092039,rs184220935,rs184335610,rs184413809,rs184549857,rs184576635,rs184603383,rs184928360,rs185041662,rs185118273,rs185194066,rs185290992,rs185352657,rs185385627,rs185392487,rs185457427,rs185529247,rs185637368,rs185882116,rs185981159,rs186052078,rs186166076,rs186177657,rs186287832,rs186295982,rs186710989,rs186814616,rs186835226,rs187057615,rs187267395,rs187271153,rs187284321,rs187350225,rs187379096,rs187433787,rs187590389,rs187877911,rs187929621,rs187976568,rs187977784,rs188013586,rs188167105,rs188177167,rs188198692,rs188253854,rs188265769,rs188640481,rs188684535,rs188759127,rs188764825,rs188923328,rs188926598,rs188946469,rs189033172,rs189049843,rs189073593,rs189080844,rs189163458,rs189188043,rs189293629,rs189343750,rs189391068,rs189503793,rs189568075,rs189775195,rs189869600,rs190002628,rs190008660,rs190018265,rs190052134,rs190289471,rs190330684,rs190569286,rs190697207,rs190900440,rs190946935,rs190952618,rs191203167,rs191266906,rs191761758,rs191846348,rs191852610,rs191918015,rs191928243,rs192037707,rs192289670,rs192302375,rs192558986,rs192595101,rs192702290,rs192735105,rs192781717,rs192805541,rs192985181,rs193196873,rs193223960,rs193232934,rs200873692,rs2343144,rs2343849,rs2343912,rs342737,rs342738,rs342766,rs347124,rs347125,rs347126,rs347127,rs347129,rs347130,rs347131,rs347132,rs347133,rs347134,rs347135,rs347136,rs347147,rs347149,rs347150,rs347151,rs347152,rs347153,rs347154,rs347155,rs347158,rs347159,rs347160,rs347161,rs347162,rs35764897,rs367841,rs368258287,rs368785386,rs368990277,rs369250920,rs369369066,rs370080033,rs370090758,rs371798333,rs372050701,rs372456342,rs372914437,rs372949640,rs373094085,rs3732845,rs3732846,rs374284213,rs375918294,rs375984415,rs376004123,rs376819459,rs377066190,rs377136441,rs377385970,rs377697325,rs377733682,rs3844589,rs3853718,rs3853719,rs3867384,rs3913495,rs437712,rs445837,rs4635747,rs4955150,rs4955151,rs4955156,rs4955157,rs4955289,rs527276312,rs527300401,rs527316876,rs527377498,rs527437106,rs527452612,rs527489390,rs527646247,rs527767266,rs527851632,rs527914882,rs527975003,rs527985470,rs528032169,rs528356420,rs528412241,rs528500000,rs528600920,rs528755678,rs528824155,rs528849713,rs529053906,rs529107850,rs529143604,rs529260244,rs529415262,rs529583482,rs529644143,rs529663350,rs529993362,rs530276271,rs530376909,rs530423332,rs530509412,rs530751828,rs530810601,rs530832799,rs530910554,rs531135394,rs531160362,rs531433312,rs531445757,rs531500125,rs531538241,rs531680029,rs531740377,rs531882483,rs531894629,rs531985513,rs532013234,rs532119404,rs532348160,rs532421521,rs532494938,rs532554507,rs532651006,rs532659873,rs532720916,rs532735019,rs532857932,rs532945241,rs533053538,rs533063655,rs533094323,rs533131864,rs533334613,rs533475903,rs533756700,rs533801932,rs533888476,rs533894647,rs533940842,rs534036073,rs534100129,rs534100271,rs534143679,rs534216891,rs534233402,rs534286698,rs534331605,rs534332145,rs534432917,rs534438160,rs534487410,rs534503028,rs534580534,rs534633806,rs534740218,rs534874937,rs534919863,rs535124223,rs535189152,rs535230668,rs535355128,rs535539816,rs535578394,rs535753338,rs535780749,rs535852038,rs535957804,rs535994526,rs536208204,rs536275665,rs536282828,rs536350904,rs536419175,rs536532278,rs536720881,rs536815696,rs536876357,rs536945463,rs537010331,rs537013740,rs537055086,rs537388086,rs537394910,rs537541228,rs537581055,rs537737750,rs537805413,rs538002042,rs538084295,rs538089344,rs538214268,rs538315008,rs538330355,rs538369265,rs538369583,rs538526632,rs538529814,rs538536510,rs538655816,rs539072252,rs539120271,rs539133226,rs539146852,rs539280644,rs539283011,rs539344092,rs539362361,rs539364981,rs539415570,rs539417229,rs539532456,rs539599085,rs539736297,rs539824817,rs539881655,rs539884207,rs539956828,rs540237399,rs540364489,rs540467166,rs540482547,rs540494787,rs540605932,rs540669970,rs540782979,rs540895621,rs540931424,rs540958136,rs541001103,rs541078409,rs541107843,rs541310484,rs541321786,rs541455416,rs541729127,rs541804216,rs541804887,rs541902853,rs541979143,rs542138437,rs542155493,rs542307679,rs542570807,rs542706795,rs542752859,rs543052538,rs543132499,rs543273568,rs543388780,rs543414374,rs543438280,rs543461585,rs543513120,rs543520504,rs543563571,rs543574364,rs543583177,rs543700921,rs543713130,rs543732740,rs543822594,rs543901942,rs543938243,rs543985596,rs544105112,rs544331078,rs544516800,rs544694046,rs544707427,rs544708159,rs544846863,rs544892233,rs544917133,rs544935408,rs544991026,rs545046446,rs545074896,rs545108888,rs545113675,rs545338388,rs545428525,rs545491446,rs545520735,rs545666452,rs545666544,rs545678917,rs545707955,rs545753026,rs545768723,rs545776702,rs545778542,rs545794452,rs545842515,rs545855351,rs545915962,rs545946904,rs546097066,rs546133314,rs546173159,rs546538478,rs546804971,rs546893506,rs547026704,rs547089504,rs547208951,rs547229778,rs547351847,rs547518605,rs547585011,rs547637294,rs547689572,rs547704175,rs547849802,rs547886259,rs548213736,rs548272697,rs548273862,rs548382491,rs548485186,rs548600150,rs548660512,rs548787697,rs548884308,rs549216345,rs549279500,rs549408346,rs549429543,rs549432873,rs549599280,rs549636125,rs549682471,rs549845207,rs549857648,rs549963626,rs550014928,rs550078326,rs550120977,rs550184183,rs550232226,rs550295009,rs550483549,rs550679869,rs550841903,rs551037590,rs551045899,rs551109296,rs551116040,rs551137574,rs551225246,rs551277152,rs551294069,rs551322140,rs551401428,rs551405085,rs551487295,rs551662171,rs551786841,rs551815543,rs551999646,rs552165171,rs552438682,rs552552263,rs552596422,rs552614412,rs552693684,rs552705402,rs552812009,rs553103160,rs553198150,rs553331036,rs553343595,rs553607979,rs553668346,rs553792917,rs553831597,rs553884235,rs553956171,rs553970510,rs553973811,rs554009411,rs554134553,rs554144009,rs554180600,rs554267389,rs554560630,rs554769497,rs554791761,rs554871868,rs554938893,rs555110940,rs555124910,rs555188031,rs555378515,rs555424041,rs555443063,rs555476637,rs555586365,rs555605420,rs555624862,rs555722000,rs555741135,rs555992619,rs556082227,rs556177826,rs556319221,rs556415676,rs556522862,rs556642290,rs556675429,rs556782687,rs556902117,rs556920180,rs557184040,rs557278078,rs557367957,rs557371562,rs557444056,rs557506585,rs557719211,rs55783019,rs557873548,rs557908427,rs557972999,rs558003915,rs558015577,rs558052439,rs558094650,rs558117998,rs558191442,rs558703585,rs558718573,rs558773383,rs558924002,rs559095175,rs559149391,rs55923603,rs559358026,rs559464030,rs559759616,rs559764987,rs559897987,rs559921375,rs559954488,rs560074945,rs560081996,rs560203859,rs560293758,rs560316883,rs560400704,rs560401055,rs560558136,rs560561810,rs560765051,rs560792084,rs560802125,rs560933578,rs560948167,rs561026294,rs561116536,rs561155130,rs561274006,rs561531541,rs561536562,rs561553679,rs561665851,rs561696194,rs561743262,rs561755372,rs561817492,rs561924629,rs562077876,rs562166046,rs562211318,rs562247303,rs56229567,rs562350147,rs562533407,rs562632774,rs562679432,rs562679602,rs562759705,rs56284874,rs562920270,rs562935736,rs562939678,rs562939774,rs563031792,rs563063602,rs563107303,rs563144660,rs563277713,rs563344174,rs563358823,rs563448936,rs563537589,rs563564107,rs563633193,rs563853367,rs563865853,rs563878282,rs563907278,rs563939581,rs563964957,rs564069350,rs564119451,rs564133293,rs564301906,rs564468467,rs564612325,rs564657266,rs564719046,rs564751013,rs564783149,rs564998949,rs565066281,rs565173096,rs565185935,rs565261060,rs565339291,rs565408367,rs565589189,rs565739945,rs565739987,rs565774346,rs565993811,rs566001268,rs566100893,rs566133120,rs566333202,rs566380023,rs566407273,rs566426131,rs566488397,rs566597358,rs566675017,rs566694544,rs566731836,rs566737393,rs566846910,rs566873175,rs566965469,rs567112360,rs567180509,rs56727595,rs567305376,rs567343483,rs567415673,rs567588678,rs567603556,rs567618592,rs567640518,rs567681117,rs567777618,rs567806995,rs567814294,rs567837427,rs567926681,rs567991305,rs567999133,rs567999814,rs56803237,rs568086841,rs568378562,rs568420936,rs568455952,rs568517677,rs568541215,rs568982712,rs569086865,rs56914157,rs569466160,rs569578530,rs569620113,rs569678765,rs569690105,rs569721127,rs569790248,rs569941005,rs569972329,rs570028914,rs570033404,rs570094515,rs570591206,rs570645362,rs570665857,rs570692239,rs570728872,rs570815188,rs570906536,rs570910909,rs570916044,rs571361658,rs571476796,rs571622844,rs571678648,rs571740646,rs571800175,rs571826104,rs571882402,rs572012406,rs572055244,rs572076037,rs572092394,rs572099152,rs572137383,rs572164385,rs572247729,rs572290420,rs572334031,rs572363425,rs572415142,rs572474227,rs572521264,rs572660378,rs573043291,rs573110331,rs573263301,rs573441417,rs573524987,rs573599290,rs573606978,rs573695196,rs573778639,rs573813791,rs573844871,rs573896944,rs573901990,rs573917673,rs574130274,rs574192277,rs574248617,rs574293786,rs574337533,rs574375257,rs574631955,rs574636335,rs574654016,rs574861251,rs574900000,rs575044180,rs575069633,rs575073069,rs575096122,rs575149107,rs575314918,rs575365865,rs575504870,rs575508847,rs575733702,rs575767282,rs575944688,rs575971056,rs576053518,rs576114478,rs576174583,rs576211544,rs576245861,rs576247822,rs57627330,rs576282986,rs576299853,rs576328558,rs57657665,rs576908164,rs576932333,rs577081632,rs577189533,rs577191486,rs577289911,rs577363919,rs577426350,rs577436863,rs577781665,rs577915366,rs577984877,rs58080608,rs58118804,rs58301718,rs58377052,rs585731,rs58663705,rs58815854,rs590885,rs59686372,rs59840034,rs59855940,rs59898126,rs60060056,rs60881875,rs609147,rs61026052,rs614004,rs61471967,rs615292,rs617119,rs62250548,rs62250549,rs62250550,rs62252077,rs62252136,rs62252147,rs635787,rs636006,rs654851,rs654855,rs6550132,rs6550133,rs655754,rs667181,rs668097,rs668140,rs669317,rs669910,rs670744,rs6765073,rs6786737,rs6786831,rs6787078,rs6787195,rs6788735,rs6790078,rs6796958,rs681629,rs682100,rs682667,rs683019,rs685767,rs685777,rs685796,rs71323082,rs723897,rs72857146,rs72857158,rs72857160,rs72858885,rs72858886,rs73055078,rs73055083,rs73071427,rs73071437,rs73825003,rs73825004,rs73826528,rs73826530,rs73826531,rs73827211,rs73827212,rs74281419,rs74281420,rs7429221,rs74317339,rs74665016,rs74869891,rs74879729,rs75165233,rs75226498,rs75400145,rs75520480,rs75624463,rs75709943,rs75777134,rs75795352,rs75917675,rs75930381,rs76034808,rs7616021,rs7618686,rs7619241,rs7634427,rs7634580,rs7640922,rs7652332,rs76572489,rs76676424,rs76970742,rs77022501,rs77061122,rs77135945,rs77243802,rs77549536,rs77571871,rs77782332,rs78012114,rs78140886,rs78152287,rs78315093,rs78637070,rs78853966,rs78865523,rs78918500,rs79063577,rs79176894,rs79366133,rs79399576,rs79435789,rs79438000,rs79583001,rs79583712,rs79778449,rs79812644,rs80121002,rs80223208,rs80353145,rs878525,rs9810960,rs9811451,rs9814477,rs9819054,rs9820220,rs9830843,rs9832295,rs9841130,rs9843825,rs9853991,rs9854574,rs9856939,rs9868258	CMTM7
GO Biological Process	GO:0042908	xenobiotic transport	1	0	0	0	18.9604	62.3933	1183	0.00117285	0.0222377	1819	0.246291	1	1	3.58781	0.278721	1	10	0.00193424	0.1	rs10212297,rs111348237,rs111377289,rs111405663,rs111431259,rs111506028,rs111531682,rs111683344,rs112669233,rs112855699,rs112912516,rs112959253,rs112962004,rs113118057,rs113425291,rs114150766,rs114256630,rs114377856,rs114385011,rs114475263,rs114485020,rs114617395,rs114629108,rs114811986,rs115240874,rs115249291,rs115252015,rs115294902,rs115377156,rs115439371,rs115446036,rs115474859,rs115480550,rs1156567,rs1156568,rs1157564,rs115810065,rs115817797,rs1159343,rs116008089,rs116113223,rs116216266,rs116441806,rs116525840,rs116587601,rs116589310,rs116683909,rs116771495,rs11707419,rs11710184,rs11714753,rs11714895,rs117149625,rs11720513,rs11720548,rs117472380,rs117938140,rs11918111,rs11919568,rs11922105,rs12494428,rs12638941,rs13058781,rs13081062,rs13081322,rs13086679,rs13315786,rs137961969,rs137998552,rs138052980,rs138322745,rs138439400,rs138453713,rs138537975,rs138596982,rs138699143,rs138734074,rs138959745,rs139042329,rs139285992,rs139324377,rs139612512,rs139618468,rs139638284,rs139688006,rs139733283,rs139803655,rs140036967,rs140076550,rs140096561,rs140110023,rs140195091,rs140231849,rs140264003,rs140305179,rs140606673,rs140669932,rs140713391,rs140900243,rs141086350,rs141088058,rs141129565,rs141205559,rs141400871,rs141460760,rs141505991,rs141555585,rs141824401,rs142040893,rs142042236,rs142057868,rs142222084,rs142296525,rs142325824,rs142411165,rs142469857,rs142640181,rs142643367,rs142814419,rs143041157,rs143219744,rs143232377,rs143299783,rs143337684,rs143409393,rs143464571,rs143564822,rs143581035,rs143673759,rs143763850,rs143941198,rs144033343,rs144049229,rs144181622,rs144228506,rs144266856,rs144372360,rs144501578,rs144719155,rs144886948,rs144923141,rs145045055,rs145057455,rs145305975,rs145449892,rs145489132,rs145603318,rs145681543,rs145755188,rs145781431,rs145905895,rs146053958,rs146068092,rs146103817,rs146301374,rs146336204,rs146444639,rs146481709,rs146563686,rs146770941,rs146837220,rs146841564,rs146962947,rs147034437,rs147158125,rs147297653,rs147327604,rs147403762,rs147474785,rs147558697,rs147664186,rs147737398,rs147767150,rs147986254,rs148144398,rs148294523,rs148336917,rs148354584,rs148427079,rs148437641,rs148513639,rs148612741,rs148897768,rs149034984,rs149110464,rs149182616,rs149194895,rs149232776,rs149289837,rs149426346,rs149480319,rs149565005,rs149636539,rs149679171,rs149760727,rs149963951,rs150004827,rs150013595,rs150120110,rs150150215,rs150296592,rs150346973,rs150641615,rs150852684,rs150872579,rs150877423,rs150907431,rs150977619,rs151019971,rs151180830,rs151261208,rs151314006,rs17039524,rs17039571,rs17308574,rs17308602,rs180783888,rs180788614,rs180789946,rs180960335,rs180981016,rs181119075,rs181128955,rs181400746,rs181416438,rs181427707,rs181451602,rs181464597,rs181602281,rs181602807,rs181608391,rs181722979,rs181945622,rs182013105,rs182017932,rs182179569,rs182231075,rs182234035,rs182692309,rs182708757,rs182774585,rs182820576,rs182972367,rs183137625,rs183265524,rs183270579,rs183332383,rs183555866,rs183572185,rs183576818,rs183609571,rs183724756,rs183741419,rs183887754,rs183909001,rs184042112,rs184086648,rs184209169,rs184211518,rs184312551,rs184327536,rs184428733,rs184510016,rs184594373,rs184730994,rs184767956,rs184787653,rs184822136,rs185169051,rs185241212,rs185285434,rs185296755,rs185302993,rs185403915,rs185443432,rs185445502,rs185460328,rs185560671,rs185560915,rs185735960,rs185777387,rs186001126,rs186004030,rs186009524,rs186058161,rs186059715,rs186193869,rs186375400,rs186403771,rs186454562,rs186516290,rs1865887,rs1865888,rs186622023,rs186796587,rs186825360,rs186879991,rs186949482,rs187075042,rs187087313,rs187272137,rs187380988,rs187645176,rs187695846,rs187721640,rs187747669,rs187749590,rs187968498,rs187987057,rs188139345,rs188157571,rs188187553,rs188296382,rs188299877,rs188340938,rs188475409,rs188540363,rs188621495,rs188697611,rs188798289,rs188829100,rs188971921,rs189194248,rs189238946,rs189253545,rs189265822,rs189271260,rs189641127,rs189854193,rs189995059,rs190067212,rs190071859,rs190101028,rs190218780,rs190264187,rs190675483,rs190816001,rs190923384,rs190992748,rs190995524,rs191009078,rs191068350,rs191134999,rs191152458,rs191159516,rs191330963,rs191338875,rs191343138,rs191352561,rs191388800,rs191458146,rs191623566,rs191624395,rs191627576,rs191718327,rs191791560,rs191898040,rs192218021,rs192272567,rs192321459,rs192352562,rs192366230,rs192420264,rs192470729,rs192768981,rs192907019,rs192951089,rs192978173,rs193136579,rs193176976,rs199800452,rs201373721,rs2118106,rs2164576,rs2341964,rs2341966,rs2341967,rs2341968,rs2341969,rs2341970,rs2341971,rs2341972,rs28416440,rs28452772,rs28595541,rs2880209,rs2880210,rs2880211,rs35174328,rs35267963,rs367773314,rs368002098,rs368835369,rs369168406,rs369328268,rs369652914,rs369975049,rs369992071,rs370840953,rs371237426,rs371425092,rs371879292,rs372135480,rs373628400,rs373824445,rs374161090,rs374346457,rs374655407,rs374879089,rs375381605,rs375631345,rs375677835,rs375727242,rs375963874,rs376315819,rs377626181,rs4331657,rs4333070,rs4402920,rs4684216,rs4684217,rs4684218,rs4684219,rs4684220,rs4685158,rs4685159,rs4685160,rs4685161,rs527283428,rs527368565,rs527477329,rs527516001,rs527538010,rs527552098,rs527742356,rs527930496,rs528143432,rs528178398,rs528240835,rs528400769,rs528410776,rs528482937,rs528534834,rs528550208,rs528670000,rs528713862,rs528745807,rs528753370,rs528765996,rs528784720,rs528856186,rs528856344,rs528892279,rs528915379,rs529146621,rs529310009,rs529326292,rs529337494,rs529343054,rs529379642,rs529381079,rs529404731,rs529454908,rs529492033,rs529506303,rs529526727,rs529564844,rs529564878,rs529699605,rs529866074,rs530046979,rs530313725,rs530376501,rs530418276,rs530490566,rs530513563,rs530534365,rs530591926,rs530631619,rs530708447,rs530731139,rs530942081,rs531001686,rs531005774,rs531044541,rs531100026,rs531128846,rs531161761,rs531184530,rs531191352,rs531192958,rs531532003,rs531586511,rs531595484,rs531626241,rs531631202,rs531766933,rs531921917,rs531972266,rs531989193,rs532399297,rs532407962,rs532429200,rs532485055,rs532567874,rs532815317,rs532824385,rs532861871,rs533035130,rs533220218,rs533252938,rs533316201,rs533426884,rs533463571,rs533469300,rs533471963,rs533519802,rs533606920,rs533786746,rs533801846,rs534110890,rs534150605,rs534259724,rs534388860,rs534417143,rs534496054,rs534627601,rs534651747,rs534694328,rs534724011,rs534743138,rs534893403,rs535096061,rs535160308,rs535277835,rs535361921,rs535427588,rs535529944,rs535544452,rs535643594,rs535721193,rs535759503,rs535818518,rs535837633,rs535887853,rs535893194,rs536061175,rs536112698,rs536115473,rs536130625,rs536230803,rs536263142,rs536663924,rs536689866,rs536797781,rs536868049,rs536886626,rs537040854,rs537168065,rs537282289,rs537419014,rs537466374,rs537533290,rs537710341,rs537819674,rs537848836,rs537863578,rs537911544,rs538042148,rs538058552,rs538081466,rs538220151,rs538252402,rs538509231,rs538510948,rs538547014,rs538614387,rs538624681,rs538653018,rs538711787,rs538834798,rs538855390,rs538900885,rs539061874,rs539318746,rs539448585,rs539485336,rs539490890,rs539551535,rs539659200,rs539894214,rs540106468,rs540240944,rs540279275,rs540286774,rs540449360,rs540487819,rs540524267,rs540610501,rs540770411,rs540845808,rs540846934,rs540882871,rs541065657,rs541104004,rs541129017,rs541206218,rs541219324,rs541394588,rs541561733,rs541713636,rs541719408,rs541828459,rs541867819,rs542026021,rs542042574,rs542062857,rs542064532,rs542151973,rs542161325,rs542174690,rs542287482,rs542339144,rs542404161,rs542430822,rs542467215,rs542469443,rs542980804,rs543023754,rs543099036,rs543276395,rs543358746,rs543475700,rs543587730,rs543607762,rs543823242,rs544102485,rs544611995,rs544654034,rs544692782,rs544758625,rs544786890,rs544890476,rs545180493,rs545240256,rs545346067,rs545408859,rs545651039,rs545720818,rs545755915,rs545804978,rs545842107,rs545874777,rs545920191,rs546005679,rs546005751,rs546030151,rs546044846,rs546066610,rs546083476,rs546302539,rs546391785,rs546401917,rs546563495,rs546642677,rs546746695,rs546816880,rs546952594,rs546975460,rs547020212,rs547081087,rs547114608,rs547343504,rs547355915,rs547381400,rs547492258,rs547525333,rs547753996,rs547963107,rs548021205,rs548111389,rs548139920,rs548148533,rs548186231,rs548268601,rs548300254,rs548544602,rs548700159,rs548710160,rs548954608,rs549164817,rs549223903,rs549230301,rs549314898,rs549336738,rs549371776,rs549411472,rs549460817,rs549520587,rs549582830,rs549685220,rs549721948,rs549752925,rs549917365,rs549957878,rs550018991,rs550138959,rs550145746,rs550184641,rs550223292,rs550343561,rs550694532,rs550720812,rs550903715,rs550947578,rs551017314,rs551085344,rs551113188,rs551249846,rs551282193,rs551328494,rs551345486,rs551476299,rs551513075,rs551835030,rs552056900,rs552092964,rs552125882,rs552129732,rs552147629,rs552261144,rs552360667,rs552453150,rs553168337,rs553171096,rs553180836,rs553220627,rs553239712,rs553366800,rs553458104,rs553548103,rs553622914,rs553701500,rs553916758,rs554015227,rs554020651,rs554082520,rs554191685,rs554245667,rs554274485,rs554293019,rs554485806,rs554573200,rs554640238,rs554954751,rs554985772,rs555038937,rs555086932,rs555105359,rs555233636,rs555255077,rs555368095,rs555476967,rs555505810,rs555524638,rs555543239,rs555631024,rs555658830,rs555667763,rs555741971,rs555782623,rs555839360,rs556017050,rs556045964,rs556109088,rs556218432,rs556257500,rs556289179,rs556290120,rs556295470,rs556379436,rs556456720,rs556478473,rs556560970,rs556643024,rs556686230,rs556866138,rs556883978,rs55690701,rs557111569,rs55735896,rs557361221,rs557395934,rs557478177,rs557520330,rs557646868,rs558165358,rs558224368,rs558425819,rs558618614,rs558653063,rs558665180,rs558811485,rs559044320,rs559124993,rs55920940,rs559453837,rs559490859,rs55957519,rs559665914,rs559700600,rs559735265,rs559875162,rs559883452,rs560216879,rs560233421,rs560266844,rs560288630,rs560452335,rs560456195,rs560466488,rs56076905,rs560991639,rs561025462,rs561066498,rs561244299,rs561281589,rs561499605,rs561541819,rs561583085,rs561684977,rs561700146,rs561761384,rs561809839,rs561872524,rs562027976,rs562032935,rs562065575,rs562144765,rs562198700,rs562432314,rs562477473,rs562606191,rs562694851,rs562694938,rs562756397,rs562792679,rs562896490,rs562907465,rs562981632,rs563076849,rs563346447,rs563438065,rs563465895,rs563473006,rs563499765,rs563501451,rs563518193,rs563663428,rs563703283,rs563780737,rs563813461,rs563843961,rs563966700,rs564091149,rs564242945,rs564265308,rs564281811,rs564549923,rs564587171,rs564625751,rs564671381,rs564711245,rs564811321,rs564856362,rs564902481,rs564956258,rs565108797,rs565147427,rs565293336,rs565373455,rs565501175,rs565522374,rs565568087,rs565597589,rs565707321,rs565741179,rs565891429,rs565998711,rs566035911,rs566038645,rs566094789,rs566199273,rs566252970,rs566365371,rs566376057,rs566468966,rs566556353,rs566591856,rs566594495,rs566741856,rs566765821,rs566777173,rs566890300,rs567051628,rs567095928,rs567135479,rs567152783,rs567398939,rs567563103,rs56772305,rs567780808,rs567936501,rs568064784,rs568112817,rs568132785,rs568172179,rs568203098,rs568220736,rs568331369,rs568349944,rs568365950,rs568636411,rs568688809,rs568726798,rs568869870,rs568898453,rs568907500,rs568984632,rs569109906,rs569147997,rs569190681,rs569231206,rs569349242,rs569388808,rs569439299,rs569441801,rs569501231,rs569574333,rs569683048,rs569715907,rs569835513,rs569839895,rs569845974,rs569954354,rs570181701,rs570251214,rs570397237,rs570455619,rs570470263,rs570507628,rs570629268,rs570707577,rs570742872,rs570754846,rs570781805,rs570817615,rs570875887,rs571032285,rs571149925,rs571154090,rs571204635,rs571216927,rs571230669,rs571592203,rs571623058,rs571648193,rs571684353,rs571684642,rs571749965,rs571766798,rs571777678,rs571902532,rs572070994,rs57208079,rs572131241,rs572203294,rs572203826,rs572365035,rs572376573,rs572382226,rs572412337,rs572657141,rs572838999,rs572912915,rs573017949,rs573024503,rs573202765,rs573266151,rs573319043,rs573343643,rs573429558,rs573505327,rs573508759,rs573608232,rs573827877,rs573866019,rs574121681,rs574235760,rs574290566,rs574558450,rs574596148,rs574663520,rs574703554,rs574897436,rs574924979,rs574968052,rs575031151,rs575050473,rs575187133,rs575351271,rs575375559,rs575413183,rs575425567,rs575785858,rs575792456,rs575918666,rs575936600,rs575997530,rs576000715,rs576058586,rs576100877,rs576122639,rs576218968,rs576289436,rs576292272,rs576340640,rs576358350,rs576397213,rs576414117,rs576924336,rs576929056,rs577201330,rs577252805,rs577472160,rs577480168,rs577531167,rs577654684,rs577862107,rs577990246,rs578164057,rs578245364,rs57878515,rs57878617,rs58159416,rs58589206,rs58781780,rs59179086,rs61255669,rs61338875,rs61702162,rs62231809,rs62231810,rs62231811,rs62231812,rs62231813,rs62231814,rs62231827,rs62231829,rs62231854,rs62231855,rs62231856,rs6442455,rs6442457,rs6762859,rs6765103,rs6766142,rs6770416,rs6773739,rs6774216,rs6774615,rs6776817,rs6777336,rs6779365,rs6783628,rs6786889,rs6790433,rs6791435,rs6794814,rs6798986,rs6800005,rs6800581,rs6801072,rs6801669,rs6801774,rs73028233,rs73030137,rs73030146,rs73030156,rs73130902,rs73132904,rs73132913,rs73132920,rs73132929,rs73132931,rs73132932,rs73133446,rs73815257,rs73815258,rs73815259,rs73815260,rs73815263,rs73815264,rs73815274,rs73815275,rs73815276,rs73815277,rs73815278,rs73815280,rs73815281,rs74491071,rs748098,rs748099,rs74936650,rs74972661,rs75031860,rs75564423,rs75859491,rs75861969,rs75903024,rs75924201,rs75941728,rs7611542,rs7616474,rs7620731,rs7625203,rs7638413,rs7647134,rs7650618,rs76644818,rs76652773,rs76809515,rs76875652,rs76899017,rs77050858,rs77281748,rs77301812,rs77659115,rs77733516,rs77950020,rs77967080,rs78005029,rs78122278,rs78159251,rs78405971,rs78485587,rs78644671,rs78721624,rs78769644,rs78977260,rs79088439,rs79164432,rs79223535,rs79472441,rs79603045,rs79738682,rs80120927,rs80188483,rs80236658,rs893084,rs893085,rs893086,rs930336,rs9310447,rs9683047,rs9809568,rs9809826,rs9810533,rs9810939,rs9815728,rs9816168,rs9820340,rs9820345,rs9830103,rs9834463,rs9835759,rs9835792,rs9844858,rs9857019,rs9861690,rs9867229,rs9871159,rs9877398	SLC6A6
GO Biological Process	GO:0015734	taurine transport	1	0	0	0	137.433	8.60782	1183	0.000161807	0.0222377	432	0.0278721	1	0.832486	35.8781	0.0278721	1	1	0.00193424	1	rs10212297,rs111348237,rs111377289,rs111405663,rs111431259,rs111506028,rs111531682,rs111683344,rs112669233,rs112855699,rs112912516,rs112959253,rs112962004,rs113118057,rs113425291,rs114150766,rs114256630,rs114377856,rs114385011,rs114475263,rs114485020,rs114617395,rs114629108,rs114811986,rs115240874,rs115249291,rs115252015,rs115294902,rs115377156,rs115439371,rs115446036,rs115474859,rs115480550,rs1156567,rs1156568,rs1157564,rs115810065,rs115817797,rs1159343,rs116008089,rs116113223,rs116216266,rs116441806,rs116525840,rs116587601,rs116589310,rs116683909,rs116771495,rs11707419,rs11710184,rs11714753,rs11714895,rs117149625,rs11720513,rs11720548,rs117472380,rs117938140,rs11918111,rs11919568,rs11922105,rs12494428,rs12638941,rs13058781,rs13081062,rs13081322,rs13086679,rs13315786,rs137961969,rs137998552,rs138052980,rs138322745,rs138439400,rs138453713,rs138537975,rs138596982,rs138699143,rs138734074,rs138959745,rs139042329,rs139285992,rs139324377,rs139612512,rs139618468,rs139638284,rs139688006,rs139733283,rs139803655,rs140036967,rs140076550,rs140096561,rs140110023,rs140195091,rs140231849,rs140264003,rs140305179,rs140606673,rs140669932,rs140713391,rs140900243,rs141086350,rs141088058,rs141129565,rs141205559,rs141400871,rs141460760,rs141505991,rs141555585,rs141824401,rs142040893,rs142042236,rs142057868,rs142222084,rs142296525,rs142325824,rs142411165,rs142469857,rs142640181,rs142643367,rs142814419,rs143041157,rs143219744,rs143232377,rs143299783,rs143337684,rs143409393,rs143464571,rs143564822,rs143581035,rs143673759,rs143763850,rs143941198,rs144033343,rs144049229,rs144181622,rs144228506,rs144266856,rs144372360,rs144501578,rs144719155,rs144886948,rs144923141,rs145045055,rs145057455,rs145305975,rs145449892,rs145489132,rs145603318,rs145681543,rs145755188,rs145781431,rs145905895,rs146053958,rs146068092,rs146103817,rs146301374,rs146336204,rs146444639,rs146481709,rs146563686,rs146770941,rs146837220,rs146841564,rs146962947,rs147034437,rs147158125,rs147297653,rs147327604,rs147403762,rs147474785,rs147558697,rs147664186,rs147737398,rs147767150,rs147986254,rs148144398,rs148294523,rs148336917,rs148354584,rs148427079,rs148437641,rs148513639,rs148612741,rs148897768,rs149034984,rs149110464,rs149182616,rs149194895,rs149232776,rs149289837,rs149426346,rs149480319,rs149565005,rs149636539,rs149679171,rs149760727,rs149963951,rs150004827,rs150013595,rs150120110,rs150150215,rs150296592,rs150346973,rs150641615,rs150852684,rs150872579,rs150877423,rs150907431,rs150977619,rs151019971,rs151180830,rs151261208,rs151314006,rs17039524,rs17039571,rs17308574,rs17308602,rs180783888,rs180788614,rs180789946,rs180960335,rs180981016,rs181119075,rs181128955,rs181400746,rs181416438,rs181427707,rs181451602,rs181464597,rs181602281,rs181602807,rs181608391,rs181722979,rs181945622,rs182013105,rs182017932,rs182179569,rs182231075,rs182234035,rs182692309,rs182708757,rs182774585,rs182820576,rs182972367,rs183137625,rs183265524,rs183270579,rs183332383,rs183555866,rs183572185,rs183576818,rs183609571,rs183724756,rs183741419,rs183887754,rs183909001,rs184042112,rs184086648,rs184209169,rs184211518,rs184312551,rs184327536,rs184428733,rs184510016,rs184594373,rs184730994,rs184767956,rs184787653,rs184822136,rs185169051,rs185241212,rs185285434,rs185296755,rs185302993,rs185403915,rs185443432,rs185445502,rs185460328,rs185560671,rs185560915,rs185735960,rs185777387,rs186001126,rs186004030,rs186009524,rs186058161,rs186059715,rs186193869,rs186375400,rs186403771,rs186454562,rs186516290,rs1865887,rs1865888,rs186622023,rs186796587,rs186825360,rs186879991,rs186949482,rs187075042,rs187087313,rs187272137,rs187380988,rs187645176,rs187695846,rs187721640,rs187747669,rs187749590,rs187968498,rs187987057,rs188139345,rs188157571,rs188187553,rs188296382,rs188299877,rs188340938,rs188475409,rs188540363,rs188621495,rs188697611,rs188798289,rs188829100,rs188971921,rs189194248,rs189238946,rs189253545,rs189265822,rs189271260,rs189641127,rs189854193,rs189995059,rs190067212,rs190071859,rs190101028,rs190218780,rs190264187,rs190675483,rs190816001,rs190923384,rs190992748,rs190995524,rs191009078,rs191068350,rs191134999,rs191152458,rs191159516,rs191330963,rs191338875,rs191343138,rs191352561,rs191388800,rs191458146,rs191623566,rs191624395,rs191627576,rs191718327,rs191791560,rs191898040,rs192218021,rs192272567,rs192321459,rs192352562,rs192366230,rs192420264,rs192470729,rs192768981,rs192907019,rs192951089,rs192978173,rs193136579,rs193176976,rs199800452,rs201373721,rs2118106,rs2164576,rs2341964,rs2341966,rs2341967,rs2341968,rs2341969,rs2341970,rs2341971,rs2341972,rs28416440,rs28452772,rs28595541,rs2880209,rs2880210,rs2880211,rs35174328,rs35267963,rs367773314,rs368002098,rs368835369,rs369168406,rs369328268,rs369652914,rs369975049,rs369992071,rs370840953,rs371237426,rs371425092,rs371879292,rs372135480,rs373628400,rs373824445,rs374161090,rs374346457,rs374655407,rs374879089,rs375381605,rs375631345,rs375677835,rs375727242,rs375963874,rs376315819,rs377626181,rs4331657,rs4333070,rs4402920,rs4684216,rs4684217,rs4684218,rs4684219,rs4684220,rs4685158,rs4685159,rs4685160,rs4685161,rs527283428,rs527368565,rs527477329,rs527516001,rs527538010,rs527552098,rs527742356,rs527930496,rs528143432,rs528178398,rs528240835,rs528400769,rs528410776,rs528482937,rs528534834,rs528550208,rs528670000,rs528713862,rs528745807,rs528753370,rs528765996,rs528784720,rs528856186,rs528856344,rs528892279,rs528915379,rs529146621,rs529310009,rs529326292,rs529337494,rs529343054,rs529379642,rs529381079,rs529404731,rs529454908,rs529492033,rs529506303,rs529526727,rs529564844,rs529564878,rs529699605,rs529866074,rs530046979,rs530313725,rs530376501,rs530418276,rs530490566,rs530513563,rs530534365,rs530591926,rs530631619,rs530708447,rs530731139,rs530942081,rs531001686,rs531005774,rs531044541,rs531100026,rs531128846,rs531161761,rs531184530,rs531191352,rs531192958,rs531532003,rs531586511,rs531595484,rs531626241,rs531631202,rs531766933,rs531921917,rs531972266,rs531989193,rs532399297,rs532407962,rs532429200,rs532485055,rs532567874,rs532815317,rs532824385,rs532861871,rs533035130,rs533220218,rs533252938,rs533316201,rs533426884,rs533463571,rs533469300,rs533471963,rs533519802,rs533606920,rs533786746,rs533801846,rs534110890,rs534150605,rs534259724,rs534388860,rs534417143,rs534496054,rs534627601,rs534651747,rs534694328,rs534724011,rs534743138,rs534893403,rs535096061,rs535160308,rs535277835,rs535361921,rs535427588,rs535529944,rs535544452,rs535643594,rs535721193,rs535759503,rs535818518,rs535837633,rs535887853,rs535893194,rs536061175,rs536112698,rs536115473,rs536130625,rs536230803,rs536263142,rs536663924,rs536689866,rs536797781,rs536868049,rs536886626,rs537040854,rs537168065,rs537282289,rs537419014,rs537466374,rs537533290,rs537710341,rs537819674,rs537848836,rs537863578,rs537911544,rs538042148,rs538058552,rs538081466,rs538220151,rs538252402,rs538509231,rs538510948,rs538547014,rs538614387,rs538624681,rs538653018,rs538711787,rs538834798,rs538855390,rs538900885,rs539061874,rs539318746,rs539448585,rs539485336,rs539490890,rs539551535,rs539659200,rs539894214,rs540106468,rs540240944,rs540279275,rs540286774,rs540449360,rs540487819,rs540524267,rs540610501,rs540770411,rs540845808,rs540846934,rs540882871,rs541065657,rs541104004,rs541129017,rs541206218,rs541219324,rs541394588,rs541561733,rs541713636,rs541719408,rs541828459,rs541867819,rs542026021,rs542042574,rs542062857,rs542064532,rs542151973,rs542161325,rs542174690,rs542287482,rs542339144,rs542404161,rs542430822,rs542467215,rs542469443,rs542980804,rs543023754,rs543099036,rs543276395,rs543358746,rs543475700,rs543587730,rs543607762,rs543823242,rs544102485,rs544611995,rs544654034,rs544692782,rs544758625,rs544786890,rs544890476,rs545180493,rs545240256,rs545346067,rs545408859,rs545651039,rs545720818,rs545755915,rs545804978,rs545842107,rs545874777,rs545920191,rs546005679,rs546005751,rs546030151,rs546044846,rs546066610,rs546083476,rs546302539,rs546391785,rs546401917,rs546563495,rs546642677,rs546746695,rs546816880,rs546952594,rs546975460,rs547020212,rs547081087,rs547114608,rs547343504,rs547355915,rs547381400,rs547492258,rs547525333,rs547753996,rs547963107,rs548021205,rs548111389,rs548139920,rs548148533,rs548186231,rs548268601,rs548300254,rs548544602,rs548700159,rs548710160,rs548954608,rs549164817,rs549223903,rs549230301,rs549314898,rs549336738,rs549371776,rs549411472,rs549460817,rs549520587,rs549582830,rs549685220,rs549721948,rs549752925,rs549917365,rs549957878,rs550018991,rs550138959,rs550145746,rs550184641,rs550223292,rs550343561,rs550694532,rs550720812,rs550903715,rs550947578,rs551017314,rs551085344,rs551113188,rs551249846,rs551282193,rs551328494,rs551345486,rs551476299,rs551513075,rs551835030,rs552056900,rs552092964,rs552125882,rs552129732,rs552147629,rs552261144,rs552360667,rs552453150,rs553168337,rs553171096,rs553180836,rs553220627,rs553239712,rs553366800,rs553458104,rs553548103,rs553622914,rs553701500,rs553916758,rs554015227,rs554020651,rs554082520,rs554191685,rs554245667,rs554274485,rs554293019,rs554485806,rs554573200,rs554640238,rs554954751,rs554985772,rs555038937,rs555086932,rs555105359,rs555233636,rs555255077,rs555368095,rs555476967,rs555505810,rs555524638,rs555543239,rs555631024,rs555658830,rs555667763,rs555741971,rs555782623,rs555839360,rs556017050,rs556045964,rs556109088,rs556218432,rs556257500,rs556289179,rs556290120,rs556295470,rs556379436,rs556456720,rs556478473,rs556560970,rs556643024,rs556686230,rs556866138,rs556883978,rs55690701,rs557111569,rs55735896,rs557361221,rs557395934,rs557478177,rs557520330,rs557646868,rs558165358,rs558224368,rs558425819,rs558618614,rs558653063,rs558665180,rs558811485,rs559044320,rs559124993,rs55920940,rs559453837,rs559490859,rs55957519,rs559665914,rs559700600,rs559735265,rs559875162,rs559883452,rs560216879,rs560233421,rs560266844,rs560288630,rs560452335,rs560456195,rs560466488,rs56076905,rs560991639,rs561025462,rs561066498,rs561244299,rs561281589,rs561499605,rs561541819,rs561583085,rs561684977,rs561700146,rs561761384,rs561809839,rs561872524,rs562027976,rs562032935,rs562065575,rs562144765,rs562198700,rs562432314,rs562477473,rs562606191,rs562694851,rs562694938,rs562756397,rs562792679,rs562896490,rs562907465,rs562981632,rs563076849,rs563346447,rs563438065,rs563465895,rs563473006,rs563499765,rs563501451,rs563518193,rs563663428,rs563703283,rs563780737,rs563813461,rs563843961,rs563966700,rs564091149,rs564242945,rs564265308,rs564281811,rs564549923,rs564587171,rs564625751,rs564671381,rs564711245,rs564811321,rs564856362,rs564902481,rs564956258,rs565108797,rs565147427,rs565293336,rs565373455,rs565501175,rs565522374,rs565568087,rs565597589,rs565707321,rs565741179,rs565891429,rs565998711,rs566035911,rs566038645,rs566094789,rs566199273,rs566252970,rs566365371,rs566376057,rs566468966,rs566556353,rs566591856,rs566594495,rs566741856,rs566765821,rs566777173,rs566890300,rs567051628,rs567095928,rs567135479,rs567152783,rs567398939,rs567563103,rs56772305,rs567780808,rs567936501,rs568064784,rs568112817,rs568132785,rs568172179,rs568203098,rs568220736,rs568331369,rs568349944,rs568365950,rs568636411,rs568688809,rs568726798,rs568869870,rs568898453,rs568907500,rs568984632,rs569109906,rs569147997,rs569190681,rs569231206,rs569349242,rs569388808,rs569439299,rs569441801,rs569501231,rs569574333,rs569683048,rs569715907,rs569835513,rs569839895,rs569845974,rs569954354,rs570181701,rs570251214,rs570397237,rs570455619,rs570470263,rs570507628,rs570629268,rs570707577,rs570742872,rs570754846,rs570781805,rs570817615,rs570875887,rs571032285,rs571149925,rs571154090,rs571204635,rs571216927,rs571230669,rs571592203,rs571623058,rs571648193,rs571684353,rs571684642,rs571749965,rs571766798,rs571777678,rs571902532,rs572070994,rs57208079,rs572131241,rs572203294,rs572203826,rs572365035,rs572376573,rs572382226,rs572412337,rs572657141,rs572838999,rs572912915,rs573017949,rs573024503,rs573202765,rs573266151,rs573319043,rs573343643,rs573429558,rs573505327,rs573508759,rs573608232,rs573827877,rs573866019,rs574121681,rs574235760,rs574290566,rs574558450,rs574596148,rs574663520,rs574703554,rs574897436,rs574924979,rs574968052,rs575031151,rs575050473,rs575187133,rs575351271,rs575375559,rs575413183,rs575425567,rs575785858,rs575792456,rs575918666,rs575936600,rs575997530,rs576000715,rs576058586,rs576100877,rs576122639,rs576218968,rs576289436,rs576292272,rs576340640,rs576358350,rs576397213,rs576414117,rs576924336,rs576929056,rs577201330,rs577252805,rs577472160,rs577480168,rs577531167,rs577654684,rs577862107,rs577990246,rs578164057,rs578245364,rs57878515,rs57878617,rs58159416,rs58589206,rs58781780,rs59179086,rs61255669,rs61338875,rs61702162,rs62231809,rs62231810,rs62231811,rs62231812,rs62231813,rs62231814,rs62231827,rs62231829,rs62231854,rs62231855,rs62231856,rs6442455,rs6442457,rs6762859,rs6765103,rs6766142,rs6770416,rs6773739,rs6774216,rs6774615,rs6776817,rs6777336,rs6779365,rs6783628,rs6786889,rs6790433,rs6791435,rs6794814,rs6798986,rs6800005,rs6800581,rs6801072,rs6801669,rs6801774,rs73028233,rs73030137,rs73030146,rs73030156,rs73130902,rs73132904,rs73132913,rs73132920,rs73132929,rs73132931,rs73132932,rs73133446,rs73815257,rs73815258,rs73815259,rs73815260,rs73815263,rs73815264,rs73815274,rs73815275,rs73815276,rs73815277,rs73815278,rs73815280,rs73815281,rs74491071,rs748098,rs748099,rs74936650,rs74972661,rs75031860,rs75564423,rs75859491,rs75861969,rs75903024,rs75924201,rs75941728,rs7611542,rs7616474,rs7620731,rs7625203,rs7638413,rs7647134,rs7650618,rs76644818,rs76652773,rs76809515,rs76875652,rs76899017,rs77050858,rs77281748,rs77301812,rs77659115,rs77733516,rs77950020,rs77967080,rs78005029,rs78122278,rs78159251,rs78405971,rs78485587,rs78644671,rs78721624,rs78769644,rs78977260,rs79088439,rs79164432,rs79223535,rs79472441,rs79603045,rs79738682,rs80120927,rs80188483,rs80236658,rs893084,rs893085,rs893086,rs930336,rs9310447,rs9683047,rs9809568,rs9809826,rs9810533,rs9810939,rs9815728,rs9816168,rs9820340,rs9820345,rs9830103,rs9834463,rs9835759,rs9835792,rs9844858,rs9857019,rs9861690,rs9867229,rs9871159,rs9877398	SLC6A6
GO Biological Process	GO:1902036	regulation of hematopoietic stem cell differentiation	1	0	0	0	4.44176	265.885	1181	0.00499803	0.0222001	53	5.71917e-06	0.0737944	0.00139235	4.52831	2.87083	13	103	0.0251451	0.126214	rs10484435,rs10484566,rs1053752,rs1057141,rs1057149,rs1057373,rs111240027,rs111332155,rs111369286,rs111437361,rs111458857,rs111511638,rs111540110,rs111576790,rs111585115,rs111637399,rs111850002,rs111876139,rs112122593,rs112322888,rs112427003,rs112477591,rs112519133,rs11257,rs112591216,rs112626786,rs112783738,rs112785172,rs112877431,rs112952484,rs112975358,rs113096454,rs113165054,rs113168722,rs113206908,rs113214000,rs113215190,rs113253113,rs1132988,rs113477264,rs1135216,rs113585939,rs113849955,rs113926281,rs113997190,rs114046480,rs114063672,rs114311872,rs114482220,rs114485805,rs114589193,rs114600332,rs114740219,rs114766542,rs114772012,rs114777049,rs114924884,rs115079513,rs115106149,rs115205718,rs115273200,rs115331937,rs115335918,rs115353581,rs11540142,rs115429670,rs115452117,rs115537652,rs115590752,rs115616896,rs115651536,rs115675578,rs115723138,rs115736640,rs115800717,rs115908172,rs116053981,rs116103809,rs116106014,rs116182120,rs116193614,rs116357049,rs116406351,rs116622888,rs116675691,rs116751869,rs116827595,rs116831826,rs116847449,rs116946979,rs11753610,rs11756846,rs117685154,rs117733615,rs118096297,rs11969467,rs121917702,rs12195238,rs12204155,rs12524509,rs12527715,rs12529313,rs13215,rs13219787,rs1351382,rs1351383,rs137982429,rs138082348,rs138099433,rs138317147,rs1383266,rs138353968,rs138505335,rs138724547,rs139028663,rs139246004,rs139273319,rs139371286,rs139460013,rs139461801,rs139729172,rs139819774,rs139907578,rs139968740,rs140017767,rs140123204,rs140245535,rs140279817,rs140421743,rs140710159,rs140864128,rs140891346,rs141019559,rs141036055,rs141048847,rs141163980,rs141319096,rs141472088,rs141531673,rs141553600,rs141567083,rs141581037,rs141628800,rs141687093,rs141748507,rs141992616,rs141999125,rs142034002,rs142221765,rs142231801,rs142488085,rs142552261,rs142644126,rs142668849,rs142699891,rs142747304,rs142907576,rs143024941,rs143113436,rs143156054,rs143185338,rs143250124,rs143321340,rs143413138,rs143475637,rs143486724,rs143554018,rs143798818,rs143800384,rs143842509,rs143943834,rs143954070,rs143987320,rs144037908,rs144093037,rs144120640,rs144684800,rs144744323,rs144757087,rs144808083,rs144830209,rs144896613,rs144945885,rs144951468,rs145016155,rs145175821,rs145181934,rs145237651,rs145319541,rs145389896,rs145423069,rs145484203,rs145605746,rs145691938,rs145693158,rs145707176,rs145803209,rs145876619,rs145888457,rs146075993,rs146136759,rs146266155,rs146333937,rs146514764,rs146680390,rs146709166,rs146954939,rs147016287,rs147096368,rs147255912,rs147332077,rs147375063,rs147392508,rs147444683,rs147640113,rs147818744,rs148171726,rs148174098,rs148176741,rs148321715,rs148355206,rs148381448,rs148449123,rs148510300,rs148628008,rs148698447,rs148700316,rs148725150,rs148855292,rs148947703,rs148997555,rs149070070,rs149213082,rs149300323,rs149503824,rs149675166,rs149787460,rs149812348,rs149824312,rs149868064,rs149969836,rs149987235,rs150004910,rs150069419,rs150129181,rs150501908,rs150670926,rs150711202,rs151015437,rs151186548,rs151241480,rs151250609,rs151277818,rs16868061,rs16871014,rs16871018,rs16871026,rs16871027,rs16871037,rs16871100,rs16871102,rs16894241,rs16977381,rs17213812,rs17213819,rs17213826,rs17213861,rs17220220,rs17220241,rs17239536,rs17508303,rs180705353,rs180726421,rs180793875,rs180863766,rs180994141,rs181063225,rs181128330,rs181205219,rs181385641,rs181428346,rs181440623,rs181490322,rs181627761,rs181728852,rs181855083,rs181868382,rs181885486,rs181931096,rs182304081,rs182467679,rs182613840,rs182700479,rs182750738,rs182789195,rs182817963,rs183059283,rs183116428,rs183195768,rs183196850,rs183198308,rs183315000,rs183321936,rs183455212,rs183560453,rs183571171,rs183678271,rs183832531,rs183998037,rs184135815,rs184284417,rs184423552,rs184522493,rs184591513,rs184632632,rs184809464,rs184850092,rs184891302,rs184929350,rs184952244,rs185058114,rs185494163,rs185617358,rs185627069,rs185629261,rs185663343,rs185736302,rs185780169,rs185956766,rs186083796,rs186130564,rs186251163,rs186298721,rs186308595,rs186331015,rs186430868,rs186505284,rs186701478,rs186911314,rs186928534,rs186966244,rs187255691,rs187279833,rs187341819,rs187428842,rs187503972,rs187511162,rs187717035,rs187790140,rs188047667,rs188127768,rs188255245,rs188281035,rs188288194,rs188347439,rs188393592,rs188570976,rs188608470,rs188731680,rs188900266,rs188939246,rs188967582,rs189349306,rs189408711,rs189408712,rs189424876,rs189443107,rs189500871,rs189808285,rs189824774,rs190184178,rs190463640,rs190468497,rs190471672,rs190582604,rs190630319,rs190851190,rs190889347,rs190937045,rs190996965,rs191022549,rs191080765,rs191234908,rs191265126,rs191325870,rs191482095,rs191968085,rs191970632,rs191983486,rs192139456,rs192230070,rs192322977,rs192377920,rs192489105,rs192571385,rs192572056,rs192618228,rs192718620,rs192780048,rs192928881,rs192960052,rs192978826,rs193007093,rs193285328,rs199569193,rs199577192,rs199651736,rs199683152,rs199797213,rs199881140,rs199883795,rs199936105,rs199970837,rs200159567,rs200199178,rs200200811,rs200219412,rs200294518,rs200354786,rs200459903,rs200483297,rs200523036,rs200586052,rs200645025,rs200753447,rs200841469,rs200865723,rs200939366,rs200947467,rs200955,rs200956,rs200957,rs200966,rs200967,rs200968,rs200969,rs200970,rs200971,rs200972,rs200973,rs200980656,rs201050533,rs201063251,rs201173786,rs201191911,rs201216167,rs201219213,rs201382302,rs201386609,rs201412714,rs201656242,rs201661468,rs201873191,rs201943873,rs201951935,rs201955302,rs201974900,rs202032296,rs202049846,rs202053684,rs202059692,rs202098866,rs202114057,rs2021835,rs202198731,rs202203383,rs20547,rs2071463,rs2071480,rs2071481,rs2071482,rs2071534,rs2071535,rs2071536,rs2071537,rs2071538,rs2071539,rs2071540,rs2071541,rs2071542,rs2071543,rs2127679,rs2127680,rs2179517,rs2213284,rs2223591,rs2228106,rs2228108,rs2228109,rs2228110,rs2228111,rs2284190,rs2395269,rs2395270,rs2395271,rs241406,rs241407,rs241408,rs241409,rs241410,rs241411,rs241412,rs241419,rs241420,rs241422,rs241423,rs2414498,rs2544128,rs2591074,rs28442130,rs28454221,rs3198005,rs34550794,rs34966100,rs35100697,rs36202974,rs36202977,rs36202978,rs36202979,rs36229525,rs36229526,rs36234338,rs36234342,rs368221312,rs368340347,rs368371566,rs368397098,rs368776572,rs368842666,rs369223198,rs369867436,rs370520028,rs370577046,rs371137341,rs371312002,rs371980246,rs372011103,rs372023652,rs372263161,rs373195995,rs3734535,rs373881302,rs373940597,rs374080419,rs374564189,rs374780488,rs3749980,rs3749981,rs3749982,rs375405298,rs375541669,rs375542787,rs375795779,rs375969180,rs376032611,rs3763346,rs3763347,rs3763348,rs376377632,rs376553490,rs376821340,rs377449596,rs377713417,rs3823157,rs41266783,rs41266825,rs41266827,rs41269279,rs4148878,rs4148879,rs4148881,rs4148882,rs41549617,rs41550019,rs41551515,rs41559815,rs41561219,rs438534,rs4623282,rs4711312,rs4713599,rs4713600,rs527383909,rs527411159,rs527483144,rs527680842,rs527817190,rs527924485,rs527958617,rs528145508,rs528245366,rs528397626,rs528545632,rs528761233,rs528862984,rs529124123,rs529144452,rs529218368,rs529505736,rs529518216,rs529534615,rs529558878,rs529901218,rs529968724,rs530026098,rs530045107,rs530160235,rs530192487,rs530285031,rs530307166,rs530595355,rs530670917,rs530716500,rs530985319,rs531040670,rs531080497,rs531123491,rs531357806,rs531429704,rs531476655,rs531539758,rs531740456,rs531779255,rs532055617,rs532158774,rs532322638,rs532333943,rs532364908,rs532364996,rs532528911,rs532624642,rs532679701,rs532879929,rs532913775,rs533012774,rs533075114,rs533833932,rs534103114,rs534118284,rs534197799,rs534309926,rs534379754,rs534382531,rs534409312,rs534440899,rs534518296,rs534602280,rs534602646,rs534612769,rs534825912,rs534880548,rs535084039,rs535160428,rs535179446,rs535222489,rs535223312,rs535298587,rs535583756,rs535809546,rs535995857,rs536034242,rs536117515,rs536127380,rs536242997,rs536307327,rs536423288,rs536434302,rs536457078,rs536569750,rs536640646,rs536641112,rs536657609,rs536684156,rs536690107,rs536711757,rs536716927,rs536778450,rs537119032,rs537270457,rs537422180,rs537434845,rs537466067,rs537634461,rs537640811,rs537718576,rs537925392,rs537983189,rs538112306,rs538243792,rs538334250,rs538413554,rs538423058,rs538449199,rs538457477,rs538476075,rs538539307,rs538593289,rs538641808,rs538646131,rs538661204,rs538730267,rs538825157,rs538832722,rs538872900,rs539684754,rs540011701,rs540031925,rs540166474,rs540167804,rs540215335,rs540230087,rs540408387,rs540439081,rs540439608,rs540627020,rs540763165,rs540805424,rs540881085,rs541008693,rs541148983,rs541265125,rs541361309,rs541745406,rs541776482,rs542267295,rs542274131,rs542331442,rs542369281,rs542452949,rs542457098,rs542603326,rs542676984,rs542798582,rs542798893,rs542897261,rs542960563,rs543037706,rs543094828,rs543209938,rs543359120,rs543425915,rs543646486,rs543655369,rs543782079,rs544017356,rs544311971,rs544350897,rs544658624,rs544794797,rs545004933,rs545064870,rs545075641,rs545321928,rs545567111,rs545594615,rs545646627,rs545756429,rs545770347,rs545862307,rs545922010,rs546133634,rs546150440,rs546199384,rs546358093,rs546358124,rs546444968,rs546553580,rs546983459,rs547015066,rs547085779,rs547286649,rs547305108,rs547423596,rs547444114,rs547655534,rs547660432,rs547738348,rs547866686,rs547927851,rs548084487,rs548371687,rs548412438,rs548503072,rs548529624,rs548551056,rs548651970,rs548878300,rs548922738,rs549064212,rs549152464,rs549176614,rs549238708,rs549514522,rs549560380,rs549594978,rs549627413,rs549647947,rs549660103,rs549763968,rs550000863,rs550016259,rs550037204,rs550378229,rs550493302,rs550552361,rs550861144,rs551050359,rs551064304,rs551297671,rs551310703,rs551433845,rs551741867,rs551770299,rs552011501,rs552117990,rs552190379,rs552241723,rs552293858,rs552589706,rs552634755,rs552680687,rs552698052,rs552783351,rs553151143,rs553248640,rs553300011,rs553305823,rs553484470,rs553509994,rs553583503,rs553595525,rs553624023,rs553655360,rs553742682,rs553837027,rs553870079,rs553892005,rs554237124,rs554274965,rs554543505,rs554728694,rs554898930,rs555221583,rs555269905,rs555400697,rs555413700,rs555416411,rs555437060,rs555493390,rs555527061,rs556085389,rs556118681,rs556225212,rs55634459,rs556674087,rs55674533,rs556781979,rs556810433,rs556817882,rs556828977,rs55702652,rs557039495,rs557084646,rs557114470,rs557224883,rs557274801,rs557290492,rs557541201,rs55756782,rs557621765,rs55767910,rs557833169,rs558207318,rs55821731,rs558233459,rs558277593,rs558392168,rs558415464,rs558541909,rs558568062,rs55865470,rs558664166,rs55868116,rs55874331,rs558748388,rs558849155,rs558950722,rs558995033,rs559013303,rs559314861,rs559324752,rs559511508,rs559517413,rs559603286,rs55960995,rs559665730,rs55967815,rs559687142,rs559834617,rs559885241,rs559893524,rs55990966,rs559975694,rs560111648,rs56013333,rs56016563,rs56016827,rs56020058,rs56026259,rs56034132,rs560431662,rs56053144,rs56056727,rs560761797,rs560771327,rs560771609,rs560812921,rs56089443,rs56093404,rs56098440,rs560987199,rs56107197,rs561238972,rs561246299,rs561247702,rs561285813,rs561415452,rs56157202,rs561716875,rs561754813,rs561764211,rs561994143,rs562063972,rs562091421,rs562152583,rs56221264,rs56225508,rs56232302,rs56239515,rs562561120,rs562569192,rs562612492,rs56300566,rs56318279,rs563245158,rs563300662,rs56337036,rs563435517,rs56343900,rs563639885,rs563642756,rs56366814,rs56369927,rs56376659,rs563774327,rs563858362,rs563899405,rs56397650,rs564239734,rs564436559,rs564491094,rs564965990,rs564987390,rs564988114,rs565034277,rs565433112,rs565445256,rs565479130,rs565549447,rs565560694,rs565577500,rs565581042,rs565614050,rs565646119,rs565701007,rs565842666,rs565842848,rs565914721,rs565957498,rs566046743,rs566272378,rs566326121,rs566358478,rs566497396,rs566569179,rs566571188,rs566594003,rs566709146,rs566874028,rs567006033,rs567034355,rs567098829,rs567127868,rs567258740,rs567295334,rs567507916,rs567727351,rs567819802,rs567908596,rs567952599,rs568015860,rs568197278,rs568426396,rs568526171,rs568707869,rs568714894,rs568816875,rs568910313,rs568994196,rs569008043,rs569053667,rs569319155,rs569337999,rs569449520,rs569496143,rs569509737,rs569588722,rs570148598,rs570205272,rs570216468,rs570238508,rs570413167,rs570535577,rs570738671,rs570855945,rs570883846,rs571066114,rs571168598,rs571194050,rs571202140,rs571238222,rs571393732,rs571436887,rs571452204,rs571499028,rs571573117,rs571602342,rs571786087,rs571798721,rs571926211,rs571978317,rs572060702,rs572097090,rs572211909,rs572296233,rs572738166,rs572903355,rs572933934,rs573140623,rs573211342,rs573254944,rs573305638,rs573316595,rs573393130,rs573401267,rs573464500,rs573579275,rs573582919,rs573653479,rs573666571,rs573923856,rs574040427,rs574054996,rs574093655,rs574101916,rs574119893,rs574121511,rs574594175,rs574625036,rs574823374,rs575047029,rs575055679,rs575092753,rs575141346,rs575163467,rs575397236,rs575498021,rs575633127,rs575708978,rs576012949,rs576014182,rs576020938,rs576128698,rs576241434,rs576278739,rs576296046,rs576395955,rs57640466,rs576532686,rs576719683,rs576862710,rs577064548,rs577281308,rs577435345,rs577483722,rs577621190,rs577667837,rs577930162,rs578030974,rs578057540,rs58009426,rs58106751,rs58261944,rs58752284,rs58781120,rs59324656,rs59328013,rs59501305,rs59654450,rs59884871,rs59941327,rs59989068,rs60316937,rs60716456,rs60937947,rs61627691,rs61681247,rs61741998,rs61742445,rs61746493,rs62401413,rs62407966,rs6456769,rs6457684,rs6924102,rs6930981,rs72854938,rs72854939,rs72854947,rs72854954,rs72860329,rs72860333,rs72860334,rs72860335,rs72860338,rs72860339,rs72860340,rs72860342,rs72860374,rs73386651,rs73386654,rs73386656,rs73396751,rs73412911,rs73412927,rs735883,rs73738957,rs73739600,rs74897484,rs75206923,rs75254483,rs75744321,rs75889065,rs76545695,rs76649572,rs76827793,rs76975836,rs77227620,rs77287921,rs77463023,rs78085996,rs78162243,rs78189837,rs78410191,rs78456409,rs78557702,rs78771389,rs79104449,rs79287552,rs79400360,rs806792,rs806793,rs8842,rs9276816,rs9357052,rs9393690,rs9461419,rs9467995,rs9469283,rs9469284,rs991760	HIST1H3B,HIST1H3D,HIST1H3F,HIST1H3G,HIST1H3H,HIST1H3I,HIST1H3J,HIST1H4B,HIST1H4I,HIST1H4L,PSMB8,PSMB9,TCF12
GO Biological Process	GO:0002367	cytokine production involved in immune response	1	0	0	0	10.8598	107.737	1170	0.00202521	0.0219933	423	0.0251943	1	0.768514	4.67976	0.641059	3	23	0.00580271	0.130435	rs10006364,rs10007443,rs10014994,rs10028187,rs10030403,rs10213539,rs10489636,rs10489637,rs10489638,rs10753887,rs111231606,rs111399483,rs111410559,rs112118306,rs112644508,rs112648281,rs112693543,rs112850261,rs112866920,rs112966784,rs113235422,rs113981173,rs114098875,rs114112314,rs114113836,rs114156979,rs114288355,rs114320036,rs114379539,rs114390686,rs114427956,rs114499754,rs114528155,rs114579122,rs114605062,rs114627537,rs114695369,rs114703469,rs114709806,rs114788409,rs114793458,rs114818104,rs114970846,rs115028869,rs115152098,rs115154788,rs115243715,rs115277935,rs115392068,rs115429743,rs115442664,rs115653069,rs115859976,rs11586763,rs11587290,rs115985252,rs116146473,rs116177572,rs116224962,rs116307314,rs116391341,rs116399157,rs116437679,rs116489051,rs116598693,rs116671414,rs116723100,rs116750891,rs116762982,rs116814958,rs116907202,rs117370121,rs117548661,rs117599611,rs11804082,rs11807714,rs118127622,rs11936132,rs12058478,rs12085466,rs12139411,rs12500924,rs12563240,rs12753811,rs13102946,rs13123368,rs13147793,rs1369145,rs137948901,rs137956656,rs138034428,rs138216820,rs138248790,rs138294557,rs138310438,rs138321079,rs138353164,rs138797073,rs138856822,rs138935871,rs138986081,rs139079936,rs139174047,rs139198213,rs139312535,rs139357431,rs139373416,rs139413958,rs139569467,rs139644120,rs139957627,rs140080272,rs140167875,rs140254261,rs140288876,rs140331299,rs140372619,rs140412314,rs140474512,rs140498782,rs140721752,rs140794295,rs140819586,rs140935549,rs140939176,rs141083054,rs141275860,rs141314266,rs141362540,rs141398599,rs141416351,rs141446592,rs141511053,rs141906783,rs141943543,rs141981274,rs141982491,rs142147256,rs142160017,rs142530645,rs142546202,rs142610381,rs142693862,rs142779426,rs143155271,rs143226582,rs143402531,rs143440587,rs143554744,rs143568123,rs143596640,rs143612432,rs143640230,rs143671594,rs143682223,rs143749658,rs143848037,rs143991774,rs144127200,rs144344388,rs144350405,rs144495514,rs144524882,rs144632154,rs144635769,rs144657210,rs144737070,rs144751590,rs144839571,rs144844102,rs144859286,rs144949655,rs145048487,rs145062628,rs145070911,rs145070968,rs145206709,rs145375361,rs145416753,rs145651185,rs145701405,rs145718206,rs145739996,rs146026706,rs146035857,rs146051108,rs146376446,rs146411026,rs146510415,rs146558564,rs146774030,rs146812100,rs146819264,rs146901612,rs146913500,rs147128046,rs147160587,rs147170700,rs147237797,rs147308535,rs147340534,rs147376842,rs147380199,rs147604354,rs147802492,rs148163170,rs148168033,rs148213775,rs148222224,rs148325716,rs148452469,rs148505981,rs148928411,rs148985520,rs149009374,rs149148223,rs149190923,rs149296184,rs149609382,rs149752777,rs149970158,rs149980129,rs150031821,rs150143792,rs150340515,rs150361135,rs150458946,rs150699945,rs150743570,rs150848570,rs150889031,rs151008538,rs151013431,rs151110714,rs151185352,rs151227504,rs151280636,rs16832311,rs16832317,rs17030027,rs17030049,rs17030067,rs17030068,rs17030072,rs17030076,rs17030077,rs17030078,rs17030081,rs17278834,rs17312859,rs17369876,rs17369904,rs180846031,rs181016694,rs181043969,rs181068639,rs181176649,rs181234997,rs181263458,rs181457586,rs181604530,rs181687919,rs181712907,rs181716973,rs181799378,rs181830874,rs181835050,rs181924408,rs182019716,rs182024710,rs182190285,rs182198432,rs182284748,rs182296586,rs182363218,rs182459189,rs182513646,rs182578868,rs182647365,rs183022371,rs183022747,rs183117273,rs183145006,rs183152655,rs183160935,rs183265556,rs183278083,rs183278255,rs183289822,rs183294866,rs183394818,rs1836400,rs1836401,rs183662149,rs183877813,rs183901779,rs183996231,rs184092055,rs184144441,rs184276444,rs184319374,rs184340910,rs184342798,rs184404680,rs184444017,rs184553204,rs184553638,rs184559280,rs184602541,rs184618375,rs184681395,rs184753017,rs185120296,rs185141944,rs185243088,rs185246080,rs185249360,rs185284836,rs185324820,rs185570082,rs185738446,rs185839320,rs185863951,rs185879983,rs186176542,rs186181145,rs186196109,rs186304282,rs186372071,rs186533966,rs186556003,rs186627117,rs186674424,rs186798119,rs187004499,rs187207691,rs187226883,rs187227698,rs187299843,rs187395588,rs187444024,rs187453503,rs187534751,rs187576694,rs187582947,rs187608017,rs187632771,rs187756630,rs187923274,rs188152608,rs188419628,rs188455581,rs188463845,rs188590025,rs188650793,rs188672392,rs188804311,rs188806386,rs188938709,rs188953651,rs188966260,rs188999648,rs189123203,rs189356690,rs189485188,rs189496141,rs189524176,rs189581082,rs189829463,rs189843056,rs189953661,rs189975572,rs190003389,rs190077179,rs190132972,rs190248215,rs190444905,rs190445110,rs190469185,rs190485963,rs190624797,rs190649531,rs190781925,rs190798288,rs190943647,rs190990536,rs191043818,rs191100984,rs191135081,rs191142014,rs191143089,rs191160338,rs191174681,rs191215549,rs191231693,rs191430551,rs191519068,rs191667775,rs191707913,rs191716506,rs191825475,rs191849241,rs191861563,rs192138025,rs192145163,rs192383361,rs192481005,rs192483599,rs192488990,rs192532087,rs192554030,rs192563216,rs192565221,rs192663937,rs192683810,rs192804955,rs192900172,rs192925317,rs193047710,rs1934438,rs1980606,rs199533757,rs199913454,rs200699471,rs200882927,rs201840103,rs201970913,rs2295615,rs28367518,rs28421663,rs28483542,rs28678822,rs34536783,rs35537982,rs35918317,rs35979150,rs367725847,rs367966119,rs368080311,rs368204982,rs368600377,rs369331577,rs369927767,rs370961542,rs371261282,rs371533339,rs371865169,rs372567197,rs373553000,rs374129293,rs374451575,rs375386366,rs375494828,rs375632015,rs375866922,rs376133728,rs377119001,rs3796502,rs4392496,rs4558856,rs4696464,rs527236935,rs527405328,rs527413634,rs527560126,rs527760354,rs527832347,rs527955691,rs528196829,rs528315979,rs528356451,rs528383917,rs528448622,rs528516127,rs528576475,rs528630532,rs528666723,rs528739272,rs528816595,rs528846966,rs529192779,rs529243048,rs529350255,rs529364869,rs529442977,rs529484508,rs529504930,rs529512839,rs529884861,rs530051064,rs530064603,rs530085634,rs530163765,rs530222032,rs530230623,rs530346472,rs530503322,rs530646054,rs530765089,rs530800401,rs531170803,rs531181197,rs531281299,rs531329382,rs531332045,rs531379187,rs531497229,rs531685924,rs531807407,rs531811925,rs531859511,rs531924858,rs531966454,rs532036412,rs532160903,rs532246049,rs532311214,rs532361497,rs532414803,rs532436380,rs532440173,rs532447855,rs532457879,rs532585883,rs532663310,rs532679171,rs532844225,rs533024897,rs533191186,rs533326134,rs533416027,rs533540560,rs533706292,rs533733952,rs533841118,rs534200834,rs534307568,rs534412914,rs534587506,rs534605571,rs534694790,rs534711080,rs534761522,rs534783461,rs534799859,rs534852141,rs534857986,rs534967679,rs535150469,rs535453983,rs535545335,rs535563413,rs535606334,rs535641517,rs535790418,rs535881295,rs535972455,rs535980365,rs536318804,rs536351613,rs536386852,rs536438590,rs536453075,rs536474730,rs536490013,rs536548014,rs536678501,rs536737580,rs536980228,rs536982056,rs536998151,rs537147758,rs537263543,rs537282005,rs537414423,rs537466416,rs537492216,rs537578628,rs537679077,rs537799309,rs537917603,rs537957941,rs538052904,rs538072017,rs538075206,rs538088758,rs538094609,rs538183758,rs538183831,rs538198454,rs538229694,rs538397079,rs538498487,rs538543675,rs538576872,rs538617508,rs538701574,rs538734204,rs538735212,rs538774076,rs538787857,rs538925374,rs538949872,rs539017657,rs539446470,rs539641649,rs539692628,rs539729536,rs539733447,rs539754042,rs539762881,rs539808698,rs539821453,rs539886313,rs539924187,rs539975815,rs540016873,rs540172924,rs540308953,rs540324470,rs540472205,rs540487716,rs540700604,rs540857709,rs540898657,rs540940850,rs540977436,rs540988732,rs541038495,rs541352785,rs541378029,rs541626951,rs541629565,rs541826458,rs541851506,rs541892636,rs541944996,rs542070274,rs542077286,rs542086849,rs542171429,rs542280850,rs542327147,rs542554103,rs542667075,rs542836267,rs542916728,rs542930929,rs542985166,rs543133489,rs543176707,rs543210130,rs543309812,rs543471723,rs543551611,rs543900320,rs544069551,rs544077674,rs544185838,rs544210623,rs544210913,rs544239057,rs544347045,rs544358238,rs544390238,rs544391117,rs544464579,rs544689381,rs544736070,rs544775786,rs545088873,rs545125306,rs545249467,rs545262810,rs545367756,rs545403475,rs545422461,rs545488497,rs545509652,rs545534500,rs545566882,rs545690718,rs545712272,rs545716751,rs545749273,rs545788222,rs545799602,rs545816153,rs546052052,rs546090959,rs546110318,rs546179532,rs546255050,rs546387578,rs546447723,rs546535444,rs546630423,rs546854462,rs546926184,rs546985180,rs547022308,rs547075096,rs547382841,rs547418928,rs547526045,rs547645515,rs547715575,rs547827156,rs547851600,rs547918912,rs547964008,rs547971304,rs548062710,rs548070297,rs548081309,rs548119668,rs548257549,rs548258047,rs548596931,rs548806978,rs548903590,rs549137189,rs549152463,rs549154542,rs549235085,rs549249317,rs549335840,rs549533434,rs549542957,rs549904225,rs550085139,rs550253669,rs550289689,rs550410625,rs550468407,rs550476507,rs550530380,rs550640183,rs550640506,rs550642914,rs550692327,rs550741638,rs550779410,rs550878356,rs551099346,rs551205679,rs551342449,rs551376202,rs551429024,rs551614757,rs551662760,rs551804257,rs551824604,rs551884261,rs551959588,rs552080297,rs552156952,rs552224022,rs552514951,rs552683513,rs552841674,rs552864951,rs552874421,rs552910084,rs552931093,rs552981736,rs553085117,rs553150892,rs553451688,rs553495799,rs553545928,rs553646391,rs553869142,rs553904725,rs553905051,rs553937198,rs553974253,rs554030464,rs554070407,rs554077951,rs554141956,rs554264481,rs554292578,rs554329867,rs554417021,rs554462790,rs554468384,rs554556273,rs554887303,rs555065185,rs555299908,rs555337062,rs555365224,rs555393460,rs555464923,rs555479578,rs555585904,rs555745657,rs555782200,rs555916103,rs555952109,rs556129941,rs556307053,rs556313598,rs556351735,rs556410944,rs556456243,rs556654290,rs556734954,rs556771093,rs556930200,rs556955175,rs556980211,rs557108201,rs557112309,rs557133256,rs55714645,rs557188898,rs557309323,rs557326047,rs557347447,rs557352053,rs557432011,rs557534783,rs557617812,rs557918468,rs557985630,rs558058943,rs558134633,rs558387209,rs558421372,rs55857101,rs55862304,rs558732460,rs558748480,rs558822173,rs558870520,rs558934076,rs558950939,rs559010730,rs559061817,rs559069757,rs559343265,rs559411719,rs559422539,rs559510350,rs559527147,rs559685712,rs559890797,rs560003934,rs56000463,rs560040743,rs560142558,rs560158722,rs560204539,rs560221666,rs560418439,rs560477882,rs560484166,rs560495427,rs560574996,rs560720181,rs560729403,rs560988233,rs561135903,rs561153570,rs561170067,rs561172302,rs561203708,rs561337284,rs561425966,rs561457662,rs561672220,rs561807126,rs561905318,rs561910222,rs561987922,rs56204302,rs562313516,rs562416675,rs562535668,rs562572844,rs562607411,rs562661138,rs562700899,rs562706743,rs562750239,rs562755146,rs562793224,rs562883100,rs563112918,rs563128283,rs563146196,rs563192405,rs563215277,rs563276039,rs56346547,rs563854524,rs563902518,rs563997689,rs56400848,rs56409868,rs564102018,rs564265608,rs564287425,rs564292669,rs564420295,rs564803872,rs564970976,rs565029672,rs565068345,rs565079352,rs565083253,rs565084951,rs565218386,rs565297841,rs565313569,rs565314881,rs565458981,rs565533737,rs565600926,rs565709658,rs565733404,rs565819474,rs565821862,rs565845894,rs565885363,rs565999138,rs566147225,rs566244811,rs566348469,rs566415466,rs566432321,rs566461425,rs566720943,rs566753802,rs566910829,rs566946105,rs566952707,rs566968105,rs566980772,rs567003489,rs567037918,rs567040288,rs567122698,rs567205847,rs567466006,rs567526190,rs567621386,rs567644104,rs567651255,rs567658009,rs567659252,rs567731687,rs567758431,rs567912287,rs568086919,rs568160009,rs568209315,rs568292587,rs568424197,rs568582334,rs568633637,rs568810751,rs568813874,rs568828439,rs568845065,rs568898061,rs568903575,rs569014947,rs569077571,rs569281790,rs569428631,rs569603243,rs569731500,rs569775580,rs569817585,rs570123327,rs570204961,rs570216524,rs570246221,rs570489016,rs570604867,rs570689559,rs570850387,rs570879066,rs570986318,rs571198242,rs571222739,rs571224104,rs571243770,rs571306866,rs571371394,rs571377002,rs571492249,rs571632342,rs571635456,rs571723920,rs571727022,rs571803740,rs572021164,rs572110892,rs572346892,rs572389756,rs572407336,rs572493193,rs572494930,rs572595519,rs572617124,rs572660975,rs572692476,rs573029445,rs573091226,rs573270399,rs573442625,rs573461110,rs573472944,rs573473308,rs573479862,rs573501628,rs573519356,rs573539694,rs573652820,rs573706093,rs573757935,rs573781202,rs573801739,rs573870197,rs573890664,rs574478171,rs574515792,rs574525317,rs574532360,rs574563012,rs574663319,rs574667401,rs574730730,rs574736467,rs574763500,rs574764541,rs574886060,rs574905323,rs575048965,rs575138019,rs575144846,rs575361560,rs575383837,rs575391669,rs575400537,rs575622634,rs575646253,rs575647644,rs575708829,rs575805801,rs575809039,rs575816434,rs575885310,rs575899859,rs575914450,rs576003203,rs57606977,rs576196615,rs576329881,rs576447263,rs576472449,rs576611646,rs576781517,rs576841291,rs577004676,rs577076944,rs577127238,rs577222505,rs577356657,rs577369115,rs577545844,rs577705530,rs577848118,rs577918511,rs58480623,rs59438753,rs60858775,rs61192430,rs61464909,rs61817964,rs61817966,rs62324699,rs62324700,rs62324702,rs62324703,rs62324704,rs62324710,rs6535919,rs6535920,rs6535921,rs6681498,rs66994511,rs6848819,rs6850598,rs6858338,rs713247,rs713248,rs71517280,rs71628185,rs72708877,rs72729660,rs72729661,rs72729666,rs72969190,rs72969193,rs72969201,rs72971004,rs73012288,rs73072918,rs73072923,rs73854693,rs73856953,rs73856954,rs73856955,rs74485196,rs74537360,rs74648080,rs74729418,rs74906578,rs74961462,rs75035459,rs75182874,rs75239348,rs7526353,rs75397468,rs75417366,rs75430984,rs75512413,rs75659987,rs75775268,rs75869846,rs76446621,rs7654351,rs7654485,rs76579778,rs7660240,rs7668574,rs7684531,rs7684533,rs7686062,rs7696323,rs77028696,rs77076010,rs77178106,rs77256121,rs77404512,rs77671437,rs78089682,rs78474019,rs78610220,rs78696564,rs78751079,rs78756030,rs78907821,rs79038303,rs79281455,rs79554726,rs79602253,rs79631741,rs79655248,rs79860579,rs79917651,rs80248200,rs957957,rs970233,rs9991954	C1orf106,SLAMF1,TLR2
GO Biological Process	GO:0061572	actin filament bundle organization	1	0	0	0	4.21785	273.599	1154	0.00514303	0.0216925	1444	0.169482	1	1	2.11048	1.42148	3	51	0.00580271	0.0588235	rs10083235,rs10083291,rs10083295,rs10492449,rs111288253,rs111316863,rs111598258,rs111703581,rs111752418,rs111785354,rs112423926,rs112597259,rs112601508,rs112885744,rs112892850,rs113246547,rs113334577,rs11342,rs113646364,rs113688718,rs114053868,rs114082405,rs114126183,rs114169085,rs114541033,rs114638218,rs114664758,rs114673078,rs114686391,rs114693567,rs114738207,rs114806686,rs114809181,rs114813970,rs114858226,rs114913212,rs115019465,rs115053810,rs115053939,rs115122493,rs115180202,rs115255728,rs115477092,rs115516693,rs115518080,rs115606203,rs115652974,rs115711120,rs115819475,rs115841418,rs115928236,rs116008982,rs116013045,rs116119361,rs11619963,rs116254929,rs116287789,rs116327583,rs116344579,rs116421787,rs116495345,rs116668359,rs116916730,rs116929587,rs117158884,rs117169225,rs117401088,rs117531706,rs117580244,rs117665732,rs117732653,rs117796512,rs117811573,rs117874652,rs117964428,rs118072078,rs1230475,rs1230478,rs12583876,rs12585331,rs12858505,rs137874703,rs137941114,rs137997007,rs138008761,rs138165036,rs138168009,rs138220979,rs138323050,rs138450005,rs138474798,rs138911397,rs139064750,rs139065827,rs139096633,rs139115270,rs139152994,rs139171793,rs139539324,rs139550864,rs139567379,rs139978902,rs140070319,rs140092428,rs140180062,rs140421670,rs140525164,rs140767270,rs140904371,rs1409429,rs1409430,rs1409431,rs141119760,rs141198577,rs141222728,rs141254336,rs141264492,rs141329338,rs141425806,rs141459777,rs141490061,rs141592051,rs141727430,rs141840862,rs141919872,rs142027749,rs142073705,rs142238065,rs142279735,rs142316294,rs142352121,rs142360884,rs142513273,rs142622266,rs142667114,rs142674006,rs142699395,rs142920699,rs142979461,rs143054723,rs143090311,rs143137593,rs143153460,rs143241512,rs143256717,rs143434311,rs143551541,rs143552014,rs143589227,rs143663090,rs143784826,rs143801700,rs143928740,rs144208333,rs145131207,rs145222892,rs145223022,rs145401595,rs145428211,rs145521861,rs145551893,rs145676893,rs145738471,rs145930789,rs145935950,rs146035868,rs146090740,rs146135719,rs146157907,rs146556165,rs146574586,rs146678909,rs146925056,rs146937584,rs147031061,rs147188596,rs147204682,rs147365467,rs147382027,rs1475309,rs147626577,rs147630137,rs147904245,rs147962701,rs148166978,rs148222764,rs148233849,rs148322204,rs148436373,rs148544182,rs148633116,rs148684538,rs148858144,rs148868871,rs148950816,rs148985708,rs149073510,rs149250107,rs149298682,rs149702591,rs149718835,rs149770746,rs149896091,rs149925429,rs149928566,rs150050737,rs150098842,rs150450058,rs150457843,rs150553661,rs150696753,rs150784189,rs150792018,rs151097100,rs151156678,rs151158650,rs151220351,rs151227901,rs151280752,rs151292040,rs17067717,rs17067800,rs17067804,rs17067821,rs17068007,rs17068009,rs17068016,rs17601960,rs17647629,rs17647647,rs17647677,rs17704093,rs180685657,rs180964007,rs181149934,rs181244251,rs181250662,rs181273789,rs181313612,rs181376390,rs181453105,rs181488346,rs181527685,rs181668754,rs181686264,rs181842529,rs181874463,rs181898488,rs182002597,rs182045431,rs182080373,rs182154614,rs182293225,rs182332839,rs182375607,rs182444140,rs182602660,rs182888634,rs182893252,rs182941161,rs183194997,rs183230423,rs183234770,rs183238828,rs183349331,rs183427192,rs183474423,rs183584664,rs183664537,rs183670378,rs183820016,rs183841531,rs183878693,rs183957301,rs184018819,rs184158281,rs184167433,rs184213785,rs184248521,rs184278803,rs184290716,rs184305762,rs184725630,rs184826490,rs184882977,rs185003976,rs185111461,rs185123751,rs185310480,rs185552954,rs185641235,rs185665088,rs185688738,rs185726617,rs185854942,rs185868677,rs185905971,rs186003561,rs186113669,rs186124848,rs186517333,rs186561628,rs186580182,rs186611310,rs186631447,rs186700719,rs186711133,rs186801689,rs186831392,rs186983675,rs186994525,rs186996268,rs187068025,rs187167393,rs187556518,rs187576308,rs187585103,rs187598752,rs187620569,rs187799921,rs187929285,rs188160758,rs188223727,rs188245857,rs188260730,rs188399416,rs188431491,rs188522389,rs1886043,rs1886044,rs188609154,rs188903958,rs188972372,rs189054258,rs189135385,rs189252616,rs189255001,rs189410068,rs1894527,rs1894528,rs1894529,rs189510370,rs189528846,rs189540707,rs189598785,rs189693356,rs189938503,rs189980528,rs189985178,rs190017927,rs190055545,rs190083968,rs190128039,rs190202267,rs190211889,rs190236800,rs190441898,rs190574358,rs190622412,rs190710781,rs190768858,rs190842887,rs190900201,rs190924128,rs190969247,rs190999703,rs191034413,rs191049234,rs191171844,rs191428312,rs191450372,rs191683170,rs191685840,rs191691329,rs191803943,rs191819198,rs191872324,rs191984510,rs192181092,rs192326288,rs192482191,rs192487581,rs192504891,rs192641809,rs192873314,rs192912962,rs193098436,rs193102759,rs193193790,rs193262751,rs199650476,rs199799729,rs200045601,rs200162162,rs200173618,rs200256709,rs200613112,rs200662752,rs200805943,rs200926158,rs201253777,rs201439733,rs201693257,rs201990754,rs202047425,rs202114508,rs202167336,rs2146890,rs2146891,rs2181619,rs2182121,rs2209090,rs2209091,rs2209092,rs2209093,rs2224777,rs2224778,rs2227110,rs2259571,rs2269475,rs2296118,rs2404966,rs2736182,rs2764602,rs2844475,rs2857600,rs28684760,rs28710427,rs28732150,rs3132451,rs34004196,rs34451818,rs34734715,rs35072068,rs35211585,rs367791562,rs367989228,rs368166901,rs368548937,rs369196296,rs369688785,rs369794237,rs370203349,rs370291568,rs370519646,rs370581349,rs370760933,rs371047930,rs371059396,rs372063901,rs372380915,rs372509133,rs372824730,rs372963588,rs373094119,rs373275900,rs373475388,rs373550456,rs373709304,rs373853574,rs373873534,rs374099326,rs374341485,rs374717106,rs375306321,rs375312804,rs375404403,rs375882666,rs375942420,rs3759483,rs3759484,rs3759485,rs3759486,rs3759488,rs3759489,rs3759490,rs3759491,rs3759492,rs3759493,rs3759494,rs3759495,rs376044657,rs376503679,rs376565131,rs376951806,rs377206649,rs3783205,rs3783206,rs3783207,rs41284157,rs41284159,rs4391952,rs45552734,rs45593732,rs4711274,rs527237972,rs527271203,rs527340244,rs527397505,rs527866966,rs527935017,rs528274382,rs528335597,rs528388394,rs528448132,rs528508969,rs528518978,rs528840235,rs529077392,rs529138730,rs529148291,rs529215934,rs529280144,rs529455563,rs529481824,rs529490125,rs529582313,rs529761370,rs529948985,rs530111338,rs530308937,rs530347522,rs530435549,rs530437514,rs530470993,rs530526658,rs530704928,rs530765512,rs530973624,rs531071433,rs531327865,rs531329817,rs531367143,rs531384426,rs531655594,rs531721066,rs531729690,rs531742356,rs531747110,rs531767543,rs531795788,rs531837134,rs531978419,rs532121258,rs532209938,rs532324674,rs532538084,rs532659126,rs532733486,rs532817284,rs532827878,rs532904448,rs532910058,rs532957248,rs533022003,rs533063586,rs533222931,rs533318810,rs533352481,rs533355083,rs533482267,rs533578292,rs533581987,rs533602383,rs533680175,rs533743175,rs533864529,rs533952971,rs534071472,rs534109489,rs534191386,rs534210973,rs534425309,rs534585877,rs534657058,rs534762734,rs534852443,rs534873537,rs535067457,rs535719588,rs535810240,rs535930880,rs536045359,rs536045989,rs536250063,rs536260161,rs536520519,rs536903952,rs537029542,rs537090874,rs537099161,rs537114610,rs537173388,rs537291501,rs537321436,rs537409504,rs537636503,rs537641827,rs537779884,rs537817740,rs537919387,rs538019889,rs538040674,rs538089709,rs538419305,rs538437089,rs538496491,rs538518216,rs538572657,rs538582889,rs538644581,rs538908990,rs538931891,rs539035687,rs539128907,rs539209831,rs539317550,rs539383498,rs539396019,rs539417131,rs539462223,rs539562392,rs539581818,rs539633334,rs539651116,rs539671868,rs539771169,rs539801662,rs539860419,rs540151198,rs540232562,rs540334720,rs540404184,rs540408968,rs540421592,rs540495314,rs540553116,rs540621524,rs540728553,rs540753465,rs540883744,rs540918798,rs540969783,rs541090700,rs541091977,rs541227570,rs541326234,rs541516834,rs541613845,rs541623915,rs541642707,rs541652563,rs541795521,rs542001421,rs542187460,rs542212530,rs542224624,rs542226148,rs542247894,rs542253757,rs542392597,rs542400096,rs542496980,rs542669315,rs542732778,rs542810726,rs543055563,rs543110259,rs543117441,rs543397407,rs543531789,rs543568347,rs543703878,rs543756897,rs543854922,rs543882927,rs543899651,rs544268957,rs544363443,rs544382137,rs544422274,rs544521316,rs544583076,rs544597206,rs544676196,rs544706473,rs544741819,rs544746922,rs544788667,rs544919832,rs544934655,rs545057558,rs545123588,rs545172365,rs545200671,rs545453667,rs545547959,rs545670745,rs545980020,rs546114399,rs546132556,rs546223290,rs546358377,rs546419681,rs546583472,rs546838070,rs546952226,rs547133219,rs547212501,rs547421366,rs547526823,rs547551704,rs547798600,rs547910148,rs548030905,rs548146847,rs548172921,rs548230577,rs548244178,rs548319621,rs548321049,rs548579724,rs548899749,rs548927408,rs548978864,rs549507461,rs549726061,rs549808842,rs550037996,rs550084520,rs550124810,rs550164863,rs550237581,rs550298886,rs550361747,rs550365776,rs550403939,rs550535371,rs550568520,rs550594101,rs551044334,rs551252513,rs551355666,rs551455345,rs551522129,rs551571594,rs551935412,rs551984328,rs552036296,rs552083420,rs552100594,rs552183683,rs552230808,rs552242761,rs552356828,rs552365109,rs552615403,rs552725061,rs552774593,rs552964723,rs553045217,rs553170063,rs553187251,rs553459702,rs553640096,rs553698028,rs553804385,rs553865607,rs553958310,rs554082238,rs554170723,rs554293440,rs554486444,rs554504111,rs554547370,rs554694703,rs554891918,rs554900439,rs554919276,rs555016014,rs555069475,rs555110602,rs555170384,rs555463372,rs555493660,rs555583412,rs555655370,rs555678204,rs555764034,rs556082155,rs556085152,rs556227148,rs556337180,rs556377303,rs55645933,rs556480488,rs556557816,rs556626510,rs556663779,rs556742506,rs55675653,rs556998174,rs557234383,rs557295320,rs557408383,rs557639558,rs557784210,rs557905528,rs558074693,rs558102320,rs558149691,rs558157599,rs558212003,rs558338090,rs558354387,rs558418617,rs558817389,rs559170001,rs559400869,rs559437555,rs559466614,rs559517543,rs559684940,rs559685084,rs559772592,rs559859877,rs559982409,rs559988887,rs559993306,rs559998279,rs559999429,rs560089139,rs560241234,rs560255164,rs560304411,rs560371241,rs560553341,rs560809884,rs560825367,rs560859134,rs560906101,rs561013256,rs561193355,rs561371874,rs561409212,rs561428751,rs561461784,rs561552721,rs561646664,rs561750951,rs561823897,rs561833434,rs561857246,rs561898368,rs561915945,rs562113649,rs562255336,rs562289050,rs562425258,rs562442626,rs562502728,rs562526091,rs562631133,rs562684838,rs562698598,rs562887331,rs56292312,rs562940607,rs562979228,rs562983424,rs563045592,rs563130409,rs563315677,rs563555657,rs563585271,rs563585637,rs563624385,rs563625283,rs563718015,rs563914224,rs56397224,rs564087668,rs564245794,rs564248418,rs564397785,rs564498679,rs564843184,rs564848462,rs564856229,rs564879680,rs564966086,rs565158747,rs565579543,rs565585075,rs565763088,rs565937868,rs566182804,rs566218402,rs566232707,rs566287666,rs566312063,rs566364768,rs566377188,rs566618589,rs566900647,rs567008644,rs567266721,rs567291419,rs567346359,rs567588554,rs567688048,rs567872842,rs567957118,rs568047450,rs568100527,rs568118132,rs56820122,rs568353863,rs568355031,rs568369300,rs568606030,rs568733789,rs568849685,rs568883450,rs568945846,rs568952509,rs568953757,rs568956432,rs569070920,rs569140925,rs569167582,rs569234971,rs569583260,rs56962961,rs569700867,rs569771020,rs569786627,rs569970330,rs569994187,rs570025542,rs570230874,rs570347912,rs570377393,rs570480923,rs570609248,rs570726370,rs570749147,rs571477284,rs571535372,rs571786739,rs571937350,rs572025277,rs572047946,rs572215071,rs572244619,rs572343702,rs572464243,rs572502454,rs572527125,rs572538529,rs572590358,rs572615842,rs572623746,rs572692271,rs572798443,rs572811520,rs573018742,rs573345980,rs573347836,rs573561149,rs573609880,rs573621964,rs573713791,rs573891662,rs573972368,rs574001668,rs574074349,rs574111371,rs574278207,rs574308661,rs574445223,rs57450708,rs574734129,rs574885330,rs574968133,rs57510477,rs575217019,rs575246524,rs575324371,rs575440759,rs575553947,rs575784230,rs575901265,rs575916497,rs575948348,rs576162784,rs576224818,rs576267374,rs576390361,rs576754151,rs576954012,rs576962502,rs576968411,rs577260120,rs577348207,rs577408411,rs577532272,rs577556986,rs577607832,rs577795881,rs577972420,rs577981898,rs577997361,rs578109353,rs578113912,rs578159420,rs578255677,rs58042033,rs58651901,rs58929110,rs59028957,rs59792695,rs60264536,rs60703870,rs60883197,rs61142059,rs61949182,rs6561300,rs66884629,rs66984216,rs73188862,rs73189831,rs73189833,rs73189836,rs73189845,rs73189847,rs73189851,rs73189852,rs73189855,rs7321184,rs7321263,rs7321994,rs7326785,rs7330090,rs7338001,rs7338612,rs73396284,rs73422747,rs73474460,rs73474465,rs73474488,rs73476436,rs73479352,rs74073728,rs74073733,rs74073736,rs74074012,rs74074016,rs74074017,rs74074018,rs74074019,rs74074022,rs74074023,rs74074025,rs74074026,rs74074029,rs74074031,rs74074037,rs74074040,rs74074051,rs74074055,rs74074064,rs74074069,rs74074093,rs74478836,rs74516928,rs74538085,rs74555440,rs74643192,rs74732998,rs74799068,rs75089398,rs75364842,rs75450646,rs75617922,rs75784957,rs75868181,rs76003798,rs76136700,rs76144030,rs76166598,rs76296783,rs76347044,rs76363099,rs76717395,rs76816639,rs76909253,rs76939783,rs77089386,rs77093054,rs77193673,rs77225644,rs77302082,rs77416145,rs77529907,rs77630843,rs77694636,rs77792619,rs77877011,rs77908166,rs77929304,rs78719940,rs78839746,rs78875083,rs78954974,rs79012506,rs79183186,rs79267292,rs79293320,rs79427886,rs7985582,rs7986930,rs79897414,rs80226641,rs80239895,rs8142714,rs912784,rs927850,rs9316183,rs9316194,rs9526153,rs9534334,rs9534345,rs9534350,rs9562639,rs9562640,rs9562641,rs9567626,rs9567628,rs9567629,rs9567630,rs9567631,rs9567632,rs9567633,rs9567634,rs9567635,rs9567636,rs9567637,rs9567657,rs9590952,rs9595415,rs9595424,rs9595427,rs9634799	AIF1,LCP1,PDXP
GO Biological Process	GO:0051017	actin filament bundle assembly	1	0	0	0	4.5449	253.911	1154	0.00477294	0.0216925	1314	0.149249	1	1	2.24238	1.33786	3	48	0.00580271	0.0625	rs10083235,rs10083291,rs10083295,rs10492449,rs111288253,rs111316863,rs111598258,rs111703581,rs111752418,rs111785354,rs112423926,rs112597259,rs112601508,rs112885744,rs112892850,rs113246547,rs113334577,rs11342,rs113646364,rs113688718,rs114053868,rs114082405,rs114126183,rs114169085,rs114541033,rs114638218,rs114664758,rs114673078,rs114686391,rs114693567,rs114738207,rs114806686,rs114809181,rs114813970,rs114858226,rs114913212,rs115019465,rs115053810,rs115053939,rs115122493,rs115180202,rs115255728,rs115477092,rs115516693,rs115518080,rs115606203,rs115652974,rs115711120,rs115819475,rs115841418,rs115928236,rs116008982,rs116013045,rs116119361,rs11619963,rs116254929,rs116287789,rs116327583,rs116344579,rs116421787,rs116495345,rs116668359,rs116916730,rs116929587,rs117158884,rs117169225,rs117401088,rs117531706,rs117580244,rs117665732,rs117732653,rs117796512,rs117811573,rs117874652,rs117964428,rs118072078,rs1230475,rs1230478,rs12583876,rs12585331,rs12858505,rs137874703,rs137941114,rs137997007,rs138008761,rs138165036,rs138168009,rs138220979,rs138323050,rs138450005,rs138474798,rs138911397,rs139064750,rs139065827,rs139096633,rs139115270,rs139152994,rs139171793,rs139539324,rs139550864,rs139567379,rs139978902,rs140070319,rs140092428,rs140180062,rs140421670,rs140525164,rs140767270,rs140904371,rs1409429,rs1409430,rs1409431,rs141119760,rs141198577,rs141222728,rs141254336,rs141264492,rs141329338,rs141425806,rs141459777,rs141490061,rs141592051,rs141727430,rs141840862,rs141919872,rs142027749,rs142073705,rs142238065,rs142279735,rs142316294,rs142352121,rs142360884,rs142513273,rs142622266,rs142667114,rs142674006,rs142699395,rs142920699,rs142979461,rs143054723,rs143090311,rs143137593,rs143153460,rs143241512,rs143256717,rs143434311,rs143551541,rs143552014,rs143589227,rs143663090,rs143784826,rs143801700,rs143928740,rs144208333,rs145131207,rs145222892,rs145223022,rs145401595,rs145428211,rs145521861,rs145551893,rs145676893,rs145738471,rs145930789,rs145935950,rs146035868,rs146090740,rs146135719,rs146157907,rs146556165,rs146574586,rs146678909,rs146925056,rs146937584,rs147031061,rs147188596,rs147204682,rs147365467,rs147382027,rs1475309,rs147626577,rs147630137,rs147904245,rs147962701,rs148166978,rs148222764,rs148233849,rs148322204,rs148436373,rs148544182,rs148633116,rs148684538,rs148858144,rs148868871,rs148950816,rs148985708,rs149073510,rs149250107,rs149298682,rs149702591,rs149718835,rs149770746,rs149896091,rs149925429,rs149928566,rs150050737,rs150098842,rs150450058,rs150457843,rs150553661,rs150696753,rs150784189,rs150792018,rs151097100,rs151156678,rs151158650,rs151220351,rs151227901,rs151280752,rs151292040,rs17067717,rs17067800,rs17067804,rs17067821,rs17068007,rs17068009,rs17068016,rs17601960,rs17647629,rs17647647,rs17647677,rs17704093,rs180685657,rs180964007,rs181149934,rs181244251,rs181250662,rs181273789,rs181313612,rs181376390,rs181453105,rs181488346,rs181527685,rs181668754,rs181686264,rs181842529,rs181874463,rs181898488,rs182002597,rs182045431,rs182080373,rs182154614,rs182293225,rs182332839,rs182375607,rs182444140,rs182602660,rs182888634,rs182893252,rs182941161,rs183194997,rs183230423,rs183234770,rs183238828,rs183349331,rs183427192,rs183474423,rs183584664,rs183664537,rs183670378,rs183820016,rs183841531,rs183878693,rs183957301,rs184018819,rs184158281,rs184167433,rs184213785,rs184248521,rs184278803,rs184290716,rs184305762,rs184725630,rs184826490,rs184882977,rs185003976,rs185111461,rs185123751,rs185310480,rs185552954,rs185641235,rs185665088,rs185688738,rs185726617,rs185854942,rs185868677,rs185905971,rs186003561,rs186113669,rs186124848,rs186517333,rs186561628,rs186580182,rs186611310,rs186631447,rs186700719,rs186711133,rs186801689,rs186831392,rs186983675,rs186994525,rs186996268,rs187068025,rs187167393,rs187556518,rs187576308,rs187585103,rs187598752,rs187620569,rs187799921,rs187929285,rs188160758,rs188223727,rs188245857,rs188260730,rs188399416,rs188431491,rs188522389,rs1886043,rs1886044,rs188609154,rs188903958,rs188972372,rs189054258,rs189135385,rs189252616,rs189255001,rs189410068,rs1894527,rs1894528,rs1894529,rs189510370,rs189528846,rs189540707,rs189598785,rs189693356,rs189938503,rs189980528,rs189985178,rs190017927,rs190055545,rs190083968,rs190128039,rs190202267,rs190211889,rs190236800,rs190441898,rs190574358,rs190622412,rs190710781,rs190768858,rs190842887,rs190900201,rs190924128,rs190969247,rs190999703,rs191034413,rs191049234,rs191171844,rs191428312,rs191450372,rs191683170,rs191685840,rs191691329,rs191803943,rs191819198,rs191872324,rs191984510,rs192181092,rs192326288,rs192482191,rs192487581,rs192504891,rs192641809,rs192873314,rs192912962,rs193098436,rs193102759,rs193193790,rs193262751,rs199650476,rs199799729,rs200045601,rs200162162,rs200173618,rs200256709,rs200613112,rs200662752,rs200805943,rs200926158,rs201253777,rs201439733,rs201693257,rs201990754,rs202047425,rs202114508,rs202167336,rs2146890,rs2146891,rs2181619,rs2182121,rs2209090,rs2209091,rs2209092,rs2209093,rs2224777,rs2224778,rs2227110,rs2259571,rs2269475,rs2296118,rs2404966,rs2736182,rs2764602,rs2844475,rs2857600,rs28684760,rs28710427,rs28732150,rs3132451,rs34004196,rs34451818,rs34734715,rs35072068,rs35211585,rs367791562,rs367989228,rs368166901,rs368548937,rs369196296,rs369688785,rs369794237,rs370203349,rs370291568,rs370519646,rs370581349,rs370760933,rs371047930,rs371059396,rs372063901,rs372380915,rs372509133,rs372824730,rs372963588,rs373094119,rs373275900,rs373475388,rs373550456,rs373709304,rs373853574,rs373873534,rs374099326,rs374341485,rs374717106,rs375306321,rs375312804,rs375404403,rs375882666,rs375942420,rs3759483,rs3759484,rs3759485,rs3759486,rs3759488,rs3759489,rs3759490,rs3759491,rs3759492,rs3759493,rs3759494,rs3759495,rs376044657,rs376503679,rs376565131,rs376951806,rs377206649,rs3783205,rs3783206,rs3783207,rs41284157,rs41284159,rs4391952,rs45552734,rs45593732,rs4711274,rs527237972,rs527271203,rs527340244,rs527397505,rs527866966,rs527935017,rs528274382,rs528335597,rs528388394,rs528448132,rs528508969,rs528518978,rs528840235,rs529077392,rs529138730,rs529148291,rs529215934,rs529280144,rs529455563,rs529481824,rs529490125,rs529582313,rs529761370,rs529948985,rs530111338,rs530308937,rs530347522,rs530435549,rs530437514,rs530470993,rs530526658,rs530704928,rs530765512,rs530973624,rs531071433,rs531327865,rs531329817,rs531367143,rs531384426,rs531655594,rs531721066,rs531729690,rs531742356,rs531747110,rs531767543,rs531795788,rs531837134,rs531978419,rs532121258,rs532209938,rs532324674,rs532538084,rs532659126,rs532733486,rs532817284,rs532827878,rs532904448,rs532910058,rs532957248,rs533022003,rs533063586,rs533222931,rs533318810,rs533352481,rs533355083,rs533482267,rs533578292,rs533581987,rs533602383,rs533680175,rs533743175,rs533864529,rs533952971,rs534071472,rs534109489,rs534191386,rs534210973,rs534425309,rs534585877,rs534657058,rs534762734,rs534852443,rs534873537,rs535067457,rs535719588,rs535810240,rs535930880,rs536045359,rs536045989,rs536250063,rs536260161,rs536520519,rs536903952,rs537029542,rs537090874,rs537099161,rs537114610,rs537173388,rs537291501,rs537321436,rs537409504,rs537636503,rs537641827,rs537779884,rs537817740,rs537919387,rs538019889,rs538040674,rs538089709,rs538419305,rs538437089,rs538496491,rs538518216,rs538572657,rs538582889,rs538644581,rs538908990,rs538931891,rs539035687,rs539128907,rs539209831,rs539317550,rs539383498,rs539396019,rs539417131,rs539462223,rs539562392,rs539581818,rs539633334,rs539651116,rs539671868,rs539771169,rs539801662,rs539860419,rs540151198,rs540232562,rs540334720,rs540404184,rs540408968,rs540421592,rs540495314,rs540553116,rs540621524,rs540728553,rs540753465,rs540883744,rs540918798,rs540969783,rs541090700,rs541091977,rs541227570,rs541326234,rs541516834,rs541613845,rs541623915,rs541642707,rs541652563,rs541795521,rs542001421,rs542187460,rs542212530,rs542224624,rs542226148,rs542247894,rs542253757,rs542392597,rs542400096,rs542496980,rs542669315,rs542732778,rs542810726,rs543055563,rs543110259,rs543117441,rs543397407,rs543531789,rs543568347,rs543703878,rs543756897,rs543854922,rs543882927,rs543899651,rs544268957,rs544363443,rs544382137,rs544422274,rs544521316,rs544583076,rs544597206,rs544676196,rs544706473,rs544741819,rs544746922,rs544788667,rs544919832,rs544934655,rs545057558,rs545123588,rs545172365,rs545200671,rs545453667,rs545547959,rs545670745,rs545980020,rs546114399,rs546132556,rs546223290,rs546358377,rs546419681,rs546583472,rs546838070,rs546952226,rs547133219,rs547212501,rs547421366,rs547526823,rs547551704,rs547798600,rs547910148,rs548030905,rs548146847,rs548172921,rs548230577,rs548244178,rs548319621,rs548321049,rs548579724,rs548899749,rs548927408,rs548978864,rs549507461,rs549726061,rs549808842,rs550037996,rs550084520,rs550124810,rs550164863,rs550237581,rs550298886,rs550361747,rs550365776,rs550403939,rs550535371,rs550568520,rs550594101,rs551044334,rs551252513,rs551355666,rs551455345,rs551522129,rs551571594,rs551935412,rs551984328,rs552036296,rs552083420,rs552100594,rs552183683,rs552230808,rs552242761,rs552356828,rs552365109,rs552615403,rs552725061,rs552774593,rs552964723,rs553045217,rs553170063,rs553187251,rs553459702,rs553640096,rs553698028,rs553804385,rs553865607,rs553958310,rs554082238,rs554170723,rs554293440,rs554486444,rs554504111,rs554547370,rs554694703,rs554891918,rs554900439,rs554919276,rs555016014,rs555069475,rs555110602,rs555170384,rs555463372,rs555493660,rs555583412,rs555655370,rs555678204,rs555764034,rs556082155,rs556085152,rs556227148,rs556337180,rs556377303,rs55645933,rs556480488,rs556557816,rs556626510,rs556663779,rs556742506,rs55675653,rs556998174,rs557234383,rs557295320,rs557408383,rs557639558,rs557784210,rs557905528,rs558074693,rs558102320,rs558149691,rs558157599,rs558212003,rs558338090,rs558354387,rs558418617,rs558817389,rs559170001,rs559400869,rs559437555,rs559466614,rs559517543,rs559684940,rs559685084,rs559772592,rs559859877,rs559982409,rs559988887,rs559993306,rs559998279,rs559999429,rs560089139,rs560241234,rs560255164,rs560304411,rs560371241,rs560553341,rs560809884,rs560825367,rs560859134,rs560906101,rs561013256,rs561193355,rs561371874,rs561409212,rs561428751,rs561461784,rs561552721,rs561646664,rs561750951,rs561823897,rs561833434,rs561857246,rs561898368,rs561915945,rs562113649,rs562255336,rs562289050,rs562425258,rs562442626,rs562502728,rs562526091,rs562631133,rs562684838,rs562698598,rs562887331,rs56292312,rs562940607,rs562979228,rs562983424,rs563045592,rs563130409,rs563315677,rs563555657,rs563585271,rs563585637,rs563624385,rs563625283,rs563718015,rs563914224,rs56397224,rs564087668,rs564245794,rs564248418,rs564397785,rs564498679,rs564843184,rs564848462,rs564856229,rs564879680,rs564966086,rs565158747,rs565579543,rs565585075,rs565763088,rs565937868,rs566182804,rs566218402,rs566232707,rs566287666,rs566312063,rs566364768,rs566377188,rs566618589,rs566900647,rs567008644,rs567266721,rs567291419,rs567346359,rs567588554,rs567688048,rs567872842,rs567957118,rs568047450,rs568100527,rs568118132,rs56820122,rs568353863,rs568355031,rs568369300,rs568606030,rs568733789,rs568849685,rs568883450,rs568945846,rs568952509,rs568953757,rs568956432,rs569070920,rs569140925,rs569167582,rs569234971,rs569583260,rs56962961,rs569700867,rs569771020,rs569786627,rs569970330,rs569994187,rs570025542,rs570230874,rs570347912,rs570377393,rs570480923,rs570609248,rs570726370,rs570749147,rs571477284,rs571535372,rs571786739,rs571937350,rs572025277,rs572047946,rs572215071,rs572244619,rs572343702,rs572464243,rs572502454,rs572527125,rs572538529,rs572590358,rs572615842,rs572623746,rs572692271,rs572798443,rs572811520,rs573018742,rs573345980,rs573347836,rs573561149,rs573609880,rs573621964,rs573713791,rs573891662,rs573972368,rs574001668,rs574074349,rs574111371,rs574278207,rs574308661,rs574445223,rs57450708,rs574734129,rs574885330,rs574968133,rs57510477,rs575217019,rs575246524,rs575324371,rs575440759,rs575553947,rs575784230,rs575901265,rs575916497,rs575948348,rs576162784,rs576224818,rs576267374,rs576390361,rs576754151,rs576954012,rs576962502,rs576968411,rs577260120,rs577348207,rs577408411,rs577532272,rs577556986,rs577607832,rs577795881,rs577972420,rs577981898,rs577997361,rs578109353,rs578113912,rs578159420,rs578255677,rs58042033,rs58651901,rs58929110,rs59028957,rs59792695,rs60264536,rs60703870,rs60883197,rs61142059,rs61949182,rs6561300,rs66884629,rs66984216,rs73188862,rs73189831,rs73189833,rs73189836,rs73189845,rs73189847,rs73189851,rs73189852,rs73189855,rs7321184,rs7321263,rs7321994,rs7326785,rs7330090,rs7338001,rs7338612,rs73396284,rs73422747,rs73474460,rs73474465,rs73474488,rs73476436,rs73479352,rs74073728,rs74073733,rs74073736,rs74074012,rs74074016,rs74074017,rs74074018,rs74074019,rs74074022,rs74074023,rs74074025,rs74074026,rs74074029,rs74074031,rs74074037,rs74074040,rs74074051,rs74074055,rs74074064,rs74074069,rs74074093,rs74478836,rs74516928,rs74538085,rs74555440,rs74643192,rs74732998,rs74799068,rs75089398,rs75364842,rs75450646,rs75617922,rs75784957,rs75868181,rs76003798,rs76136700,rs76144030,rs76166598,rs76296783,rs76347044,rs76363099,rs76717395,rs76816639,rs76909253,rs76939783,rs77089386,rs77093054,rs77193673,rs77225644,rs77302082,rs77416145,rs77529907,rs77630843,rs77694636,rs77792619,rs77877011,rs77908166,rs77929304,rs78719940,rs78839746,rs78875083,rs78954974,rs79012506,rs79183186,rs79267292,rs79293320,rs79427886,rs7985582,rs7986930,rs79897414,rs80226641,rs80239895,rs8142714,rs912784,rs927850,rs9316183,rs9316194,rs9526153,rs9534334,rs9534345,rs9534350,rs9562639,rs9562640,rs9562641,rs9567626,rs9567628,rs9567629,rs9567630,rs9567631,rs9567632,rs9567633,rs9567634,rs9567635,rs9567636,rs9567637,rs9567657,rs9590952,rs9595415,rs9595424,rs9595427,rs9634799	AIF1,LCP1,PDXP
GO Biological Process	GO:0032722	positive regulation of chemokine production	1	0	0	0	4.19499	273.421	1147	0.00513969	0.021561	204	0.00283259	1	0.179161	4.22096	1.42148	6	51	0.0116054	0.117647	rs10006364,rs10007443,rs10014994,rs10028187,rs10030403,rs10213539,rs10818073,rs111231606,rs111399483,rs111410559,rs112099833,rs112163356,rs112231836,rs112395424,rs112644508,rs112648281,rs112693543,rs112840323,rs112850261,rs112866920,rs112874880,rs112966784,rs113235422,rs114098875,rs114112314,rs114113836,rs114288355,rs114320036,rs114379539,rs114390686,rs114427956,rs114494829,rs114528155,rs114605062,rs114627537,rs114703469,rs114709806,rs114788409,rs114793458,rs114818104,rs114970846,rs115028869,rs115039076,rs115152098,rs115154788,rs115243715,rs115277935,rs115392068,rs115416501,rs115429743,rs115442664,rs115653069,rs115709746,rs115859976,rs115871005,rs115963692,rs116146473,rs116177572,rs116224962,rs116307314,rs116391341,rs116399157,rs116489051,rs116598693,rs116671414,rs116712241,rs116723100,rs116762982,rs116814958,rs116907202,rs11713464,rs11714313,rs11715382,rs11717574,rs117370121,rs117435177,rs118127622,rs11936132,rs12500924,rs13102946,rs13123368,rs13147793,rs1369145,rs137888774,rs137948901,rs137956656,rs138010841,rs138034428,rs138216820,rs138310438,rs138321079,rs138424485,rs138680740,rs138724100,rs138824458,rs138856822,rs138935871,rs138986081,rs139079936,rs139174047,rs139194731,rs139251623,rs139312535,rs139354186,rs139373416,rs139569467,rs139728815,rs139858559,rs139957627,rs140154844,rs140218118,rs140254261,rs140288876,rs140331299,rs140372619,rs140374161,rs140412314,rs140474512,rs140498782,rs140721752,rs140794295,rs140819586,rs140935549,rs141083054,rs141275860,rs141362066,rs141398599,rs141511053,rs141823729,rs141876867,rs141906783,rs141943543,rs141981274,rs142044912,rs142147256,rs142152005,rs142160017,rs142378716,rs142546202,rs142610381,rs142693862,rs143235839,rs143281170,rs143304581,rs143316092,rs143402531,rs143440587,rs143554744,rs143568123,rs143596640,rs143640230,rs143682223,rs143749658,rs143848037,rs143880948,rs143991774,rs144350405,rs144495514,rs144524882,rs144635769,rs144657210,rs144737070,rs144751590,rs144839571,rs144844102,rs144949655,rs145048487,rs145070911,rs145070968,rs145196581,rs145206709,rs145227210,rs145375361,rs145416753,rs145603944,rs145701405,rs145718206,rs145739996,rs146026706,rs146035857,rs146376446,rs146411026,rs146421837,rs146510415,rs146527642,rs146558564,rs146641134,rs146726703,rs146774030,rs146812100,rs146851593,rs146888799,rs146901612,rs146913500,rs147005398,rs147128046,rs147160587,rs147170700,rs147237797,rs147340534,rs147544111,rs147604354,rs148050956,rs148168033,rs148207671,rs148213775,rs148222224,rs148452469,rs148505981,rs148644151,rs148748597,rs148985520,rs149009374,rs149115847,rs149139835,rs149148223,rs149153916,rs149190923,rs149276470,rs149287459,rs149296184,rs149752777,rs149970158,rs150031821,rs150110155,rs150143792,rs150287698,rs150340515,rs150361135,rs150458946,rs150621406,rs150699945,rs150743570,rs150848570,rs151013431,rs151110714,rs151185352,rs151227504,rs151280636,rs17030027,rs17030049,rs17030067,rs17030068,rs17030072,rs17030076,rs17030077,rs17030078,rs17030081,rs17278834,rs17369876,rs17369904,rs1800624,rs181016694,rs181043969,rs181068639,rs181176649,rs181195198,rs181234997,rs181289624,rs181457586,rs181687919,rs181712907,rs181716973,rs181830874,rs181835050,rs181924408,rs182019716,rs182190285,rs182198432,rs182284748,rs182296586,rs182382967,rs182459189,rs182513646,rs182961094,rs183022371,rs183022747,rs183145006,rs183152655,rs183160935,rs183265556,rs183278083,rs183278255,rs183289822,rs183294866,rs183574104,rs1836400,rs1836401,rs183662149,rs183877813,rs183901779,rs183996231,rs184092055,rs184144441,rs184276444,rs184319374,rs184340910,rs184342798,rs184444017,rs184470779,rs184553204,rs184553638,rs184559280,rs184602541,rs184618375,rs184753017,rs185120296,rs185141944,rs185243088,rs185246080,rs185249360,rs185284836,rs185514921,rs185542826,rs185811747,rs185839320,rs185863951,rs185879983,rs186176542,rs186181145,rs186196109,rs186304282,rs186533966,rs186556003,rs186627117,rs186674424,rs186728522,rs186798119,rs186867778,rs187004499,rs187226883,rs187227698,rs187244161,rs187299843,rs187444024,rs187453503,rs187534751,rs187582947,rs187622356,rs187632771,rs187862985,rs187923274,rs188152608,rs188267510,rs188419628,rs188455581,rs188590025,rs188672392,rs188804311,rs188806386,rs188938709,rs188953651,rs188999648,rs189123203,rs189181652,rs189356690,rs189485188,rs189496141,rs189581082,rs189586416,rs189829463,rs189831099,rs189843056,rs189953661,rs189975572,rs190003389,rs190077179,rs190132972,rs190175500,rs190248215,rs190444905,rs190469185,rs190485963,rs190649531,rs190781925,rs190798288,rs190990536,rs191043818,rs191100984,rs191135081,rs191142014,rs191143089,rs191144684,rs191160338,rs191174681,rs191430551,rs191519068,rs191707913,rs191716506,rs191825475,rs191849241,rs191861563,rs192008446,rs192138025,rs192350845,rs192383361,rs192441465,rs192481005,rs192488990,rs192532087,rs192554030,rs192563216,rs192565221,rs192663937,rs192683810,rs192804955,rs192900172,rs192925317,rs193047710,rs199533757,rs199637098,rs199712595,rs200775233,rs200798791,rs200871213,rs200882927,rs201502895,rs2071747,rs2071748,rs2229699,rs28367518,rs28421663,rs28483542,rs28678822,rs3091258,rs3093556,rs3093557,rs3093558,rs3093559,rs3093561,rs3093672,rs34536783,rs352162,rs353547,rs353548,rs35537982,rs367724783,rs367725847,rs368204982,rs369331577,rs371261282,rs371717503,rs372567197,rs373126692,rs373488523,rs373496265,rs374451575,rs375324838,rs375494828,rs375632015,rs375866922,rs376133728,rs377124802,rs377219968,rs41391946,rs4392496,rs4558856,rs4645846,rs4696464,rs527236935,rs527405328,rs527413634,rs527560126,rs527619910,rs527760354,rs527823166,rs527986770,rs528241609,rs528280683,rs528383917,rs528448622,rs528493022,rs528516127,rs528576475,rs528630532,rs528666723,rs528692898,rs528739272,rs528846966,rs529088558,rs529131011,rs529192779,rs529201641,rs529364869,rs529442977,rs529484508,rs529504930,rs529512839,rs529657589,rs529884861,rs530051064,rs530163765,rs530230623,rs530503322,rs530765089,rs530863691,rs530931291,rs531052792,rs531170803,rs531181197,rs531281299,rs531329382,rs531332045,rs531379187,rs531636520,rs531685924,rs531811925,rs531924858,rs531966454,rs532160903,rs532240302,rs532361497,rs532414803,rs532436380,rs532440173,rs532457879,rs532585883,rs532605858,rs532663310,rs532679171,rs532844225,rs532924928,rs533024897,rs533191186,rs533313224,rs533416027,rs533540560,rs533571626,rs533706292,rs533733952,rs534077251,rs534219483,rs534307568,rs534347630,rs534349570,rs534412914,rs534605571,rs534651767,rs534694790,rs534711080,rs534761522,rs534783461,rs534799859,rs534852141,rs534857986,rs534967679,rs535453983,rs535545335,rs535563413,rs535606334,rs535641517,rs535746223,rs535790418,rs535881295,rs535894029,rs536386852,rs536438590,rs536453075,rs536474730,rs536490013,rs536548014,rs536678501,rs536737580,rs536980228,rs536982056,rs537084045,rs537147758,rs537152784,rs537263543,rs537404372,rs537414423,rs537466416,rs537578628,rs537799309,rs537921979,rs537957941,rs538052904,rs538072017,rs538075206,rs538088758,rs538183758,rs538183831,rs538229694,rs538498487,rs538576872,rs538617508,rs538734204,rs538735212,rs538774076,rs538787857,rs538795941,rs538858236,rs538925374,rs539231136,rs539446470,rs539641649,rs539645459,rs539692628,rs539729536,rs539733447,rs539754042,rs539808698,rs539821453,rs539886313,rs539934056,rs539975815,rs539994479,rs540016873,rs540038900,rs540172924,rs540186001,rs540308953,rs540324470,rs540359315,rs540472205,rs540700604,rs540857709,rs540898657,rs540940850,rs540977436,rs540988732,rs541038495,rs541352785,rs541378029,rs541450791,rs541629565,rs541761783,rs541826226,rs541826458,rs541851506,rs541944996,rs541986840,rs542070274,rs542086849,rs542171429,rs542484418,rs542542496,rs542554103,rs542750137,rs542830182,rs542916728,rs542930929,rs542985166,rs542988050,rs543133489,rs543176707,rs543210130,rs543309812,rs543471723,rs543477862,rs543551611,rs543900320,rs543954011,rs544069551,rs544185838,rs544210623,rs544210913,rs544231474,rs544293352,rs544347045,rs544391117,rs544464579,rs544689381,rs544736070,rs544775786,rs545125306,rs545308320,rs545367756,rs545422461,rs545502086,rs545509652,rs545534500,rs545566882,rs545577232,rs545690718,rs545712272,rs545716751,rs545749273,rs545776166,rs545799602,rs545816153,rs545947605,rs546090959,rs546110318,rs546179532,rs546255050,rs546313007,rs546406765,rs546447723,rs546522484,rs546535444,rs546630423,rs546885488,rs546926184,rs547075096,rs547356866,rs547526045,rs547645515,rs547715575,rs547827156,rs547851600,rs547887071,rs547918912,rs547964008,rs547971304,rs548081309,rs548119668,rs548257549,rs548258047,rs548806978,rs548903590,rs549137189,rs549152463,rs549154542,rs549249317,rs549335840,rs549533434,rs549542957,rs549725707,rs549904225,rs550085139,rs550253669,rs550289689,rs550410625,rs550468407,rs550530380,rs550640183,rs550640506,rs550642914,rs550646310,rs550692327,rs550709257,rs550741638,rs550779410,rs550826374,rs550878356,rs551099346,rs551205679,rs551307574,rs551342449,rs551376202,rs551429024,rs551494547,rs551614757,rs552024407,rs552080297,rs552156952,rs552343707,rs552431404,rs552514951,rs552683513,rs552864951,rs552874421,rs552931093,rs552981736,rs553085117,rs553149478,rs553150892,rs553451688,rs553485071,rs553646391,rs553869142,rs553904725,rs553905051,rs553906865,rs554030464,rs554141956,rs554264481,rs554292578,rs554329867,rs554351319,rs554417021,rs554462790,rs554602576,rs554887303,rs555065185,rs555299908,rs555337062,rs555365224,rs555464923,rs555479578,rs555585904,rs555782200,rs555916103,rs556017055,rs556129941,rs556240060,rs556307053,rs556313598,rs556351735,rs556410944,rs556456243,rs556457213,rs556549427,rs556654290,rs556734954,rs556771093,rs556812665,rs556930200,rs556955175,rs556980211,rs557003431,rs557108201,rs557112309,rs557140700,rs55714645,rs557188898,rs557309323,rs557326047,rs557352053,rs557432011,rs557564491,rs557617812,rs557985630,rs558058943,rs558134633,rs558478625,rs558496885,rs558822173,rs558857028,rs558934076,rs558950939,rs559010730,rs559069757,rs55912718,rs559343265,rs559411719,rs559422539,rs559510495,rs559527147,rs559580184,rs559685712,rs559890797,rs559915020,rs56000463,rs560158722,rs560204539,rs560221666,rs560401231,rs560418439,rs560495427,rs560512361,rs560574996,rs560575411,rs560720181,rs560729403,rs561084417,rs561135903,rs561153570,rs561170067,rs561172302,rs561183592,rs561203708,rs561425966,rs561457662,rs561523285,rs561526636,rs561558829,rs561630602,rs561759387,rs561802689,rs561807126,rs561910222,rs561987922,rs562014294,rs56204302,rs562183320,rs562263788,rs562313516,rs562374420,rs562535668,rs562572844,rs562577316,rs562607411,rs562661138,rs562706743,rs562813778,rs562883100,rs563112918,rs563128283,rs563215277,rs563276039,rs56346547,rs563659155,rs563697245,rs563854524,rs563864577,rs563900136,rs563902518,rs563997689,rs56400848,rs564102018,rs564236919,rs564287425,rs564420295,rs564970976,rs565029672,rs565068345,rs565079352,rs565084951,rs565208465,rs565218386,rs565297841,rs565313569,rs565314881,rs565458981,rs565482405,rs565533737,rs565709658,rs565733404,rs565819474,rs565821862,rs565845894,rs565866441,rs565885363,rs566147225,rs566244811,rs566348469,rs566415466,rs566461425,rs566720943,rs566753802,rs566968105,rs567003489,rs567024725,rs567037918,rs567040288,rs567122698,rs567175785,rs567195175,rs567205847,rs567235605,rs567466006,rs567526190,rs567651255,rs567658009,rs567659252,rs567731687,rs567740793,rs567758431,rs568086919,rs568127766,rs568160009,rs568209315,rs568283336,rs568292587,rs568424197,rs568633637,rs568810751,rs568813874,rs568828439,rs568845065,rs568898061,rs569014947,rs569204451,rs569281790,rs569603243,rs569720759,rs569817585,rs570123327,rs570204961,rs570216524,rs570246221,rs570343161,rs570489016,rs570591060,rs570604867,rs570689559,rs570711474,rs570850387,rs570879066,rs570986318,rs571108241,rs571198242,rs571222739,rs571224104,rs571243770,rs571306866,rs571371394,rs571632342,rs571723920,rs571727022,rs571753692,rs571792220,rs571803740,rs571942193,rs572110892,rs572318720,rs572346892,rs572379215,rs572389756,rs572407336,rs572440295,rs572493193,rs572595519,rs572617124,rs572660975,rs572692476,rs572807966,rs573091226,rs573270399,rs573442625,rs573461110,rs573473308,rs573539694,rs573652820,rs573696754,rs573706093,rs573714427,rs573781202,rs573801739,rs573890664,rs574062241,rs5743850,rs574478171,rs574515792,rs574532360,rs574563012,rs574611790,rs574663319,rs574664542,rs574730730,rs574755217,rs574763500,rs574764541,rs574781486,rs574886060,rs574905323,rs575048965,rs575140707,rs575221141,rs575232863,rs575361560,rs575383837,rs575646253,rs575647644,rs575708829,rs575805801,rs575809039,rs575833548,rs575885310,rs575914450,rs576003203,rs57606977,rs576196615,rs576197770,rs576280032,rs576329881,rs576447263,rs576611646,rs576841291,rs576874240,rs577004676,rs577076944,rs577127238,rs577163544,rs577222505,rs577369115,rs577457141,rs577545844,rs577705530,rs577848118,rs577915039,rs577923465,rs59672625,rs61192430,rs62324699,rs62324700,rs62324702,rs62324703,rs62324704,rs62324710,rs6535919,rs6535920,rs6535921,rs67767125,rs6848819,rs6850598,rs6858338,rs713247,rs713248,rs72729660,rs72729661,rs72729666,rs72969190,rs72969193,rs72969201,rs72971004,rs73084632,rs73088767,rs73854693,rs73856953,rs73856954,rs73856955,rs74485196,rs74537360,rs74538868,rs74648080,rs74729418,rs74735459,rs74906578,rs74961462,rs75035459,rs75182874,rs75239348,rs75397468,rs75430984,rs75659987,rs75957225,rs7614535,rs7628461,rs76446621,rs7654351,rs7654485,rs76579778,rs7660240,rs7668574,rs7684531,rs7684533,rs7686062,rs769176,rs769177,rs769178,rs7696323,rs77028696,rs77076010,rs77137324,rs77178106,rs77377445,rs77404512,rs77671437,rs78089682,rs78474019,rs78610220,rs78696564,rs78751079,rs78756030,rs78907821,rs79038303,rs79554726,rs79631741,rs79860579,rs79917651,rs80248200,rs9282701,rs970233,rs9991954	AGER,HMOX1,TLR2,TLR4,TLR9,TNF
GO Biological Process	GO:0042116	macrophage activation	1	0	0	0	6.098	183.995	1122	0.00345868	0.021091	363	0.0173593	1	0.617044	3.98646	1.0034	4	36	0.00773694	0.111111	rs10006364,rs10007443,rs10014994,rs10028187,rs10030403,rs10213539,rs10818073,rs111231606,rs111399483,rs111410559,rs111477177,rs111480245,rs111590553,rs112099833,rs112644508,rs112648281,rs112693543,rs112840323,rs112850261,rs112866920,rs112966784,rs113235422,rs113535461,rs113607493,rs113824165,rs114090962,rs114098875,rs114112314,rs114113836,rs114288355,rs114320036,rs114379539,rs114390686,rs114427956,rs114438512,rs114528155,rs114605062,rs114627537,rs114703469,rs114709806,rs114788409,rs114793458,rs114818104,rs114970846,rs115028869,rs115135085,rs115152098,rs115154788,rs115243715,rs115277935,rs115392068,rs115429743,rs115442664,rs115653069,rs115859976,rs116146473,rs116177572,rs116224962,rs116307314,rs116391341,rs116399157,rs116489051,rs116569121,rs116598693,rs116671414,rs116723100,rs116762982,rs116794076,rs116814958,rs116907202,rs116987202,rs117350916,rs117370121,rs117435177,rs118043958,rs118127622,rs11880279,rs11880785,rs11936132,rs12500924,rs13102946,rs13123368,rs13147793,rs1369145,rs137948901,rs137956656,rs138034428,rs138216820,rs138310438,rs138321079,rs138466192,rs138856822,rs138857948,rs138935871,rs138937131,rs138986081,rs139079936,rs139153723,rs139174047,rs139194731,rs139312535,rs139373416,rs139569467,rs139957627,rs140101562,rs140188939,rs140254261,rs140288876,rs140331299,rs140372619,rs140412314,rs140474512,rs140498782,rs140640339,rs140721752,rs140794295,rs140819586,rs140935549,rs141083054,rs141267143,rs141275860,rs141398599,rs141461522,rs141511053,rs141840862,rs141906783,rs141918323,rs141943543,rs141981274,rs142147256,rs142160017,rs142360884,rs142546202,rs142610381,rs142620676,rs142693862,rs142760556,rs143235839,rs143352776,rs143402531,rs143440587,rs143554744,rs143568123,rs143596640,rs143640230,rs143682223,rs143749658,rs143788640,rs143848037,rs143991774,rs144188402,rs144350405,rs144495514,rs144524882,rs144635769,rs144657210,rs144737070,rs144743306,rs144751590,rs144839571,rs144844102,rs144949655,rs144952567,rs145048487,rs145070911,rs145070968,rs145206709,rs145375361,rs145416753,rs145701405,rs145718206,rs145739996,rs146026706,rs146035857,rs146068432,rs146376446,rs146411026,rs146510415,rs146558564,rs146774030,rs146812100,rs146901612,rs146913500,rs147128046,rs147160587,rs147170700,rs147237797,rs147340534,rs147393700,rs147604354,rs148168033,rs148213775,rs148222224,rs148343651,rs148442561,rs148452469,rs148505981,rs148644151,rs148985520,rs149009374,rs149148223,rs149190923,rs149296184,rs149422407,rs149752777,rs149892531,rs149970158,rs150031821,rs150143792,rs150340515,rs150361135,rs150458946,rs150586091,rs150699945,rs150743570,rs150848570,rs151013431,rs151110714,rs151172291,rs151185352,rs151204635,rs151227504,rs151280636,rs17030027,rs17030049,rs17030067,rs17030068,rs17030072,rs17030076,rs17030077,rs17030078,rs17030081,rs17173033,rs17278834,rs17369876,rs17369904,rs17549166,rs17549173,rs180964007,rs181016694,rs181043969,rs181068639,rs181176649,rs181234997,rs181379124,rs181428328,rs181457586,rs181687919,rs181712907,rs181716973,rs181830874,rs181835050,rs181924408,rs182019716,rs182039612,rs182190285,rs182198432,rs182284748,rs182296586,rs182459189,rs182513646,rs182590873,rs182929423,rs182941161,rs183022371,rs183022747,rs183145006,rs183152655,rs183160935,rs183265556,rs183278083,rs183278255,rs183289822,rs183294866,rs1836400,rs1836401,rs183662149,rs183815649,rs183877813,rs183878693,rs183901779,rs183996231,rs184055281,rs184092055,rs184144441,rs184276444,rs184319374,rs184340910,rs184342798,rs184444017,rs184460942,rs184553204,rs184553638,rs184559280,rs184572638,rs184582489,rs184602541,rs184618375,rs184753017,rs184784706,rs185120296,rs185141944,rs185243088,rs185246080,rs185249360,rs185284836,rs185376879,rs185541298,rs185542826,rs185552954,rs185839320,rs185863951,rs185879983,rs186176542,rs186181145,rs186196109,rs186248565,rs186304282,rs186533966,rs186556003,rs186627117,rs186674424,rs186798119,rs186907733,rs187004499,rs187226883,rs187227698,rs187299843,rs187436166,rs187444024,rs187453503,rs187534751,rs187582947,rs187632771,rs187889233,rs187923274,rs188152608,rs188419628,rs188455581,rs188590025,rs188672392,rs188804311,rs188806386,rs188903178,rs188903958,rs188938709,rs188953651,rs188984802,rs188999648,rs189123203,rs189356690,rs189439639,rs189485188,rs189491250,rs189496141,rs189581082,rs189586416,rs189829463,rs189843056,rs189953661,rs189975572,rs190003389,rs190017927,rs190077179,rs190132972,rs190248215,rs190444905,rs190469185,rs190485963,rs190649531,rs190693630,rs190710781,rs190770363,rs190781925,rs190798288,rs190990536,rs191043818,rs191100984,rs191135081,rs191142014,rs191143089,rs191160338,rs191174681,rs191430551,rs191505576,rs191519068,rs191595922,rs191707913,rs191716506,rs191825475,rs191849241,rs191861563,rs192138025,rs192179694,rs192383361,rs192428531,rs192481005,rs192487581,rs192488990,rs192532087,rs192554030,rs192563216,rs192565221,rs192663937,rs192683810,rs192804955,rs192900172,rs192925317,rs192987338,rs193047710,rs199533757,rs199583341,rs199637098,rs199707205,rs199712595,rs199931680,rs200162162,rs200264632,rs200613112,rs200694727,rs200775233,rs200805943,rs200882927,rs201241122,rs201257797,rs201680032,rs201813149,rs201990754,rs202047425,rs202135885,rs2259571,rs2269475,rs2736182,rs28367518,rs28421663,rs2844475,rs28483542,rs2857600,rs28678822,rs28732150,rs3132451,rs34451818,rs34536783,rs35537982,rs367725847,rs368204982,rs369331577,rs369544453,rs370519646,rs371047930,rs371261282,rs371944485,rs372140827,rs372567197,rs372824730,rs373126692,rs373960741,rs374451575,rs375494828,rs375632015,rs375866922,rs376133728,rs377206649,rs377262357,rs3817624,rs41391946,rs4392496,rs4471822,rs45552734,rs4558856,rs45593732,rs4696464,rs4711274,rs4806226,rs4806227,rs527236935,rs527405328,rs527413634,rs527560126,rs527760354,rs528383917,rs528448622,rs528516127,rs528576475,rs528630532,rs528666723,rs528739272,rs528793864,rs528846966,rs528969263,rs529192779,rs529364869,rs529442977,rs529484508,rs529504930,rs529512839,rs529603250,rs529884861,rs530051064,rs530162071,rs530163765,rs530230623,rs530308937,rs530503322,rs530765089,rs531062526,rs531170803,rs531181197,rs531281299,rs531329382,rs531332045,rs531379187,rs531384426,rs531626554,rs531685924,rs531721066,rs531742356,rs531811925,rs531924858,rs531966454,rs532160903,rs532341367,rs532361497,rs532376836,rs532414803,rs532436380,rs532440173,rs532457879,rs532465899,rs532585883,rs532663310,rs532679171,rs532844225,rs532924928,rs533024897,rs533191186,rs533416027,rs533540560,rs533706292,rs533733952,rs534077251,rs534107069,rs534307568,rs534412791,rs534412914,rs534447410,rs534605571,rs534694790,rs534711080,rs534761522,rs534783461,rs534799859,rs534852141,rs534857986,rs534967679,rs535284232,rs535453983,rs535545335,rs535563413,rs535606334,rs535641517,rs535790418,rs535881295,rs536300160,rs536386852,rs536438590,rs536453075,rs536461059,rs536474730,rs536490013,rs536548014,rs536649247,rs536678501,rs536737580,rs536980228,rs536982056,rs537147758,rs537183321,rs537263543,rs537378103,rs537414423,rs537466416,rs537578628,rs537799309,rs537817740,rs537906273,rs537921979,rs537957941,rs538052904,rs538072017,rs538075206,rs538088758,rs538183758,rs538183831,rs538229694,rs538254188,rs538498487,rs538576872,rs538617508,rs538734204,rs538735212,rs538774076,rs538787857,rs538925374,rs539446470,rs539641649,rs539645459,rs539692628,rs539729536,rs539733447,rs539753403,rs539754042,rs539808698,rs539821453,rs539823212,rs539886313,rs539975815,rs540016873,rs540172924,rs540308953,rs540324470,rs540472205,rs540700604,rs540857709,rs540898657,rs540940850,rs540977436,rs540988732,rs541038495,rs541352785,rs541378029,rs541629565,rs541826458,rs541851506,rs541944996,rs542070274,rs542086849,rs542171429,rs542400816,rs542496980,rs542554103,rs542916728,rs542930929,rs542985166,rs542988050,rs543110259,rs543133489,rs543176707,rs543210130,rs543309812,rs543397407,rs543471723,rs543531789,rs543551611,rs543900320,rs544069551,rs544185838,rs544210623,rs544210913,rs544216142,rs544347045,rs544391117,rs544464579,rs544689381,rs544736070,rs544775786,rs545125306,rs545336238,rs545367756,rs545422461,rs545509652,rs545534500,rs545566882,rs545577232,rs545690718,rs545712272,rs545716751,rs545730787,rs545749273,rs545799602,rs545816153,rs545900874,rs546090959,rs546110318,rs546179532,rs546255050,rs546257418,rs546447723,rs546535444,rs546630423,rs546926184,rs547075096,rs547410560,rs547449906,rs547486942,rs547526045,rs547551704,rs547645515,rs547715575,rs547827156,rs547851600,rs547918912,rs547964008,rs547971304,rs548081309,rs548119668,rs548236687,rs548257549,rs548258047,rs548806978,rs548903590,rs549137189,rs549152463,rs549154542,rs549249317,rs549264738,rs549335840,rs549427076,rs549533434,rs549542957,rs549808842,rs549904225,rs550085139,rs550135762,rs550253669,rs550289689,rs550410625,rs550468407,rs550530380,rs550640183,rs550640506,rs550642914,rs550646310,rs550692327,rs550694639,rs550709257,rs550741638,rs550779410,rs550878356,rs551034672,rs551099346,rs551205679,rs551213049,rs551342449,rs551376202,rs551429024,rs551614757,rs551666824,rs551873114,rs552008509,rs552080297,rs552156952,rs552514951,rs552683513,rs552808292,rs552864951,rs552874421,rs552931093,rs552981736,rs553085117,rs553150892,rs553451688,rs553640096,rs553646391,rs553869142,rs553904725,rs553905051,rs553976057,rs554030464,rs554141956,rs554264481,rs554292578,rs554329867,rs554375488,rs554417021,rs554462790,rs554748667,rs554887303,rs555065185,rs555299908,rs555337062,rs555365224,rs555464923,rs555479578,rs555585904,rs555782200,rs555916103,rs556129941,rs556227148,rs556307053,rs556313598,rs556351735,rs556410944,rs556456243,rs556654290,rs556734954,rs556771093,rs556930200,rs556955175,rs556980211,rs557108201,rs557112309,rs55714645,rs557188898,rs557309323,rs557326047,rs557352053,rs557432011,rs55746266,rs557617812,rs557854792,rs557985630,rs558058943,rs558134633,rs558822173,rs558934076,rs558950939,rs558997709,rs559010730,rs559069757,rs55912718,rs559343265,rs559411719,rs559422539,rs559527147,rs559685712,rs559890797,rs559993306,rs56000463,rs56006731,rs560158722,rs560204539,rs560221666,rs560418439,rs560431257,rs560495427,rs560574996,rs560575411,rs560720181,rs560729403,rs561135903,rs561153570,rs561170067,rs561172302,rs561203708,rs561260120,rs561379728,rs561425966,rs561428751,rs561457662,rs561558829,rs561630602,rs561807126,rs561910222,rs561987922,rs56204302,rs562302795,rs562313516,rs562535668,rs562572844,rs562577316,rs562607411,rs562618579,rs562661138,rs562706743,rs562813778,rs562883100,rs563112918,rs563128283,rs563132881,rs563215277,rs563276039,rs56346547,rs563691426,rs56376371,rs563854524,rs563902518,rs563997689,rs56400848,rs564102018,rs564287425,rs564420295,rs564847815,rs564970976,rs565029672,rs565068345,rs565079352,rs565084951,rs565218386,rs565234617,rs565297841,rs565313569,rs565314881,rs565458981,rs565482405,rs565533737,rs565636633,rs565709658,rs565728932,rs565733404,rs565819474,rs565821862,rs565845894,rs565885363,rs566147225,rs566244811,rs566287666,rs566348469,rs566415466,rs566461425,rs566720943,rs566753802,rs566968105,rs567003489,rs567037918,rs567040288,rs567122698,rs567205847,rs567291419,rs567466006,rs567526190,rs567651255,rs567658009,rs567659252,rs567731687,rs567758431,rs567874253,rs568086919,rs568160009,rs568209315,rs568292587,rs568424197,rs568633637,rs568810751,rs568813874,rs568828439,rs568845065,rs568898061,rs568910366,rs569014947,rs569034090,rs569281790,rs569603243,rs569817585,rs570123327,rs570204961,rs570216524,rs570246221,rs570307095,rs570432958,rs570489016,rs570604867,rs570689559,rs570850387,rs570879066,rs570986318,rs57113091,rs571198242,rs571222739,rs571224104,rs571229328,rs571243770,rs571306866,rs571371394,rs571593934,rs571632342,rs571695428,rs571723920,rs571727022,rs571803740,rs572110892,rs572159344,rs572215071,rs572346892,rs572389756,rs572407336,rs572493193,rs572595519,rs572617124,rs572660975,rs572692476,rs573091226,rs573270399,rs573318524,rs573357888,rs573442625,rs573461110,rs573473308,rs573523161,rs573539694,rs573652820,rs573706093,rs573714427,rs573781202,rs573801739,rs573890664,rs57412339,rs574376473,rs574478171,rs574515792,rs574532360,rs574563012,rs574663319,rs574730730,rs574749367,rs574763500,rs574764541,rs574886060,rs574905323,rs575048965,rs575361560,rs575383837,rs575646253,rs575647644,rs575708829,rs575805801,rs575809039,rs575885310,rs575914450,rs576003203,rs57606977,rs576196615,rs576329881,rs576447263,rs576611646,rs576841291,rs577004676,rs577076944,rs577127238,rs577222505,rs577369115,rs577545844,rs577649862,rs577705530,rs577848118,rs577972420,rs58622306,rs59399698,rs59416903,rs59478831,rs61192430,rs62109667,rs62324699,rs62324700,rs62324702,rs62324703,rs62324704,rs62324710,rs6535919,rs6535920,rs6535921,rs66884629,rs6848819,rs6850598,rs6858338,rs713247,rs713248,rs7258962,rs7260613,rs72729660,rs72729661,rs72729666,rs72969190,rs72969193,rs72969201,rs72971004,rs73396284,rs73854693,rs73856953,rs73856954,rs73856955,rs73928360,rs74485196,rs74537360,rs74590995,rs74648080,rs74729418,rs74906578,rs74961462,rs75035459,rs75182874,rs75239348,rs75397468,rs75430984,rs75659987,rs76446621,rs7654351,rs7654485,rs76579778,rs7660240,rs7668574,rs7684531,rs7684533,rs7686062,rs7696323,rs77028696,rs77076010,rs77178106,rs77404512,rs77671437,rs77782321,rs78089682,rs78458519,rs78474019,rs78602572,rs78610220,rs78638914,rs78696564,rs78751079,rs78756030,rs78907821,rs79038303,rs79272253,rs79554726,rs79631741,rs79786712,rs79860579,rs79917651,rs80248200,rs8111736,rs970233,rs9991954	AIF1,TLR2,TLR4,TYROBP
GO Biological Process	GO:0061512	protein localization to cilium	1	0	0	0	7.19604	154.946	1115	0.00291263	0.0209594	778	0.0681426	1	1	3.16572	0.947652	3	34	0.00580271	0.0882353	rs10897532,rs10897533,rs111292162,rs111324734,rs111640880,rs111664535,rs111814084,rs111844521,rs112117172,rs112146687,rs112217034,rs112273007,rs112287440,rs11231892,rs11231896,rs11231897,rs112442394,rs112602301,rs112638041,rs112712439,rs112773437,rs112839483,rs112860574,rs112938802,rs112966477,rs112994596,rs113070138,rs113074454,rs1131633,rs113201258,rs113285775,rs113326353,rs113471557,rs113569906,rs113597826,rs113865214,rs113936495,rs114124564,rs114195476,rs114204804,rs114303346,rs114382758,rs114465737,rs114517919,rs114578070,rs114591400,rs114675914,rs115089425,rs115177599,rs115739233,rs116092297,rs116274734,rs11634630,rs116399298,rs116526787,rs116537817,rs116709581,rs116904469,rs116947770,rs116971067,rs117103155,rs117195347,rs117246945,rs117415485,rs117450916,rs117506027,rs117720229,rs117769276,rs117834077,rs117905529,rs118039662,rs118101921,rs11823413,rs1211284,rs12573,rs12801172,rs137874978,rs137947527,rs138001010,rs138350721,rs138461830,rs138494138,rs138617869,rs138668796,rs138707281,rs138745282,rs138892436,rs139248473,rs139375407,rs139510366,rs139663645,rs139687544,rs139726034,rs139790218,rs139949915,rs140079279,rs140140636,rs140265705,rs140299666,rs140388447,rs140435300,rs140573552,rs140575345,rs140680120,rs140894239,rs140914760,rs140958824,rs141035380,rs141109740,rs141396903,rs141599518,rs141685474,rs141875480,rs142124297,rs142191321,rs142335921,rs142419430,rs142491119,rs142546181,rs142684587,rs142727618,rs142753189,rs142899181,rs143110992,rs143142604,rs143391945,rs143487973,rs143567872,rs143640386,rs143914360,rs143920091,rs144350224,rs144382164,rs144419841,rs144588703,rs144730780,rs144795884,rs144850368,rs144898976,rs144967888,rs144976389,rs145002376,rs145433043,rs145493304,rs145508371,rs145651525,rs145810569,rs145837713,rs146149208,rs146180179,rs146346505,rs146386483,rs146387382,rs146406452,rs146572324,rs146666144,rs146806945,rs146907522,rs146935456,rs147143940,rs147283911,rs147372880,rs147389318,rs147406141,rs147753310,rs147857922,rs147952352,rs148000647,rs148051159,rs148181068,rs148244451,rs148283296,rs148385742,rs148388320,rs148399647,rs148694106,rs148731033,rs148805183,rs148870446,rs148889387,rs149044256,rs149068598,rs149101150,rs149133027,rs149325571,rs149358123,rs149453259,rs149605986,rs149674939,rs149891095,rs149939305,rs150018884,rs150059449,rs150129067,rs150218789,rs150235471,rs150529752,rs150830770,rs150832988,rs151023241,rs151039186,rs151210995,rs151284817,rs17146407,rs17146413,rs17146417,rs180739097,rs180758940,rs180884951,rs180888959,rs181060569,rs181222720,rs181239788,rs181565755,rs181707017,rs181871529,rs182045762,rs182263153,rs182640158,rs182933048,rs182985774,rs183060445,rs183238649,rs183482265,rs183509482,rs183811963,rs183817279,rs183947824,rs184044421,rs184152203,rs184160990,rs184325399,rs184442128,rs184535788,rs184552443,rs184690603,rs184818699,rs184847761,rs184876440,rs185228096,rs185310330,rs185333970,rs185489147,rs185866325,rs186042985,rs186299813,rs186608554,rs186654805,rs186717334,rs186815098,rs186870571,rs186874985,rs187178655,rs187379026,rs187456619,rs187633803,rs187646946,rs187797727,rs188066993,rs188238360,rs188282592,rs188284828,rs188385079,rs188792120,rs188906125,rs188912152,rs188925422,rs189149427,rs189367869,rs189447161,rs189537593,rs189580773,rs189605110,rs189946717,rs190102360,rs190208319,rs190239907,rs190347192,rs190448874,rs190456556,rs190630322,rs191094235,rs191125997,rs191129524,rs191163002,rs191442226,rs191649521,rs191701422,rs191715621,rs191817541,rs191913762,rs192033077,rs192060212,rs192305808,rs192597796,rs192951032,rs193027894,rs193198133,rs199557517,rs199602914,rs199691091,rs200097117,rs200295706,rs200404925,rs200418920,rs200472316,rs200505838,rs200551682,rs200595754,rs200746535,rs2007512,rs2007521,rs200832610,rs200967520,rs200975243,rs201182602,rs201187052,rs201190867,rs201502138,rs201518487,rs201523090,rs201875540,rs201989214,rs202062387,rs202084601,rs202158500,rs28362483,rs28571991,rs34740136,rs367874708,rs367967082,rs368070791,rs368233998,rs368373062,rs368483121,rs368643451,rs368788465,rs368824175,rs368852326,rs369300028,rs369396607,rs369471530,rs369657295,rs369765857,rs370020643,rs370058333,rs370110477,rs370205609,rs370350533,rs370423839,rs370707911,rs370736968,rs370769830,rs371477167,rs371494778,rs371596202,rs371841188,rs371922415,rs372359613,rs372377440,rs372678570,rs372762618,rs373039334,rs373909951,rs3741391,rs374142894,rs374222884,rs374374450,rs374515075,rs374523935,rs374529326,rs374601450,rs374851578,rs374965142,rs375054615,rs375091669,rs375108700,rs375241583,rs375337612,rs375367567,rs375386516,rs375558320,rs375731251,rs375831742,rs375914175,rs375964944,rs376253529,rs376313745,rs376453151,rs376541782,rs376950101,rs377028607,rs377232695,rs377265824,rs377503184,rs377686608,rs377755067,rs3816151,rs3867126,rs3867127,rs3888184,rs3888185,rs3893108,rs3897617,rs3897618,rs3936999,rs3937000,rs3937001,rs4121766,rs4121767,rs4930280,rs4930281,rs4930685,rs527273390,rs527277219,rs527316623,rs527336029,rs527385806,rs527618385,rs527881927,rs527911724,rs527949847,rs528009080,rs528116672,rs528169032,rs528377351,rs528489260,rs528520600,rs528560702,rs528611637,rs528650194,rs528679047,rs528725138,rs528779603,rs528837435,rs528876687,rs528923036,rs528984257,rs529166764,rs529349093,rs529387634,rs529487538,rs529498439,rs529544710,rs529656546,rs529729544,rs529804602,rs530060620,rs530093679,rs530304369,rs530436243,rs530461326,rs530463239,rs530715056,rs530715327,rs530738373,rs530795705,rs530852904,rs530884321,rs530941870,rs530973257,rs531386328,rs531611245,rs531847121,rs531929623,rs532226873,rs532606565,rs532677103,rs532737659,rs532768848,rs532808438,rs532839711,rs532850901,rs532978892,rs532979333,rs533065327,rs533084413,rs533087028,rs533151148,rs533187092,rs533187707,rs533357939,rs533394965,rs533402642,rs533408426,rs533583949,rs533627343,rs533763775,rs533765914,rs533976250,rs533982931,rs534036932,rs534163322,rs534200860,rs534246347,rs534258905,rs534309348,rs534502144,rs534582208,rs534705599,rs534723008,rs534734521,rs535047129,rs535085778,rs535124241,rs535207479,rs535308887,rs535334214,rs535359588,rs535383255,rs535457814,rs535518495,rs535642595,rs535680654,rs535680723,rs535715345,rs535774474,rs535923208,rs535925350,rs536081872,rs536108217,rs536258078,rs536278572,rs536317553,rs536508120,rs536726434,rs536872113,rs536881177,rs536888915,rs536983303,rs537090629,rs537240918,rs537298006,rs537355115,rs537439589,rs537503835,rs537515562,rs537637817,rs537652038,rs537991941,rs538084732,rs538123779,rs538123874,rs538160490,rs538184733,rs538234387,rs538246590,rs538255799,rs538318708,rs538426740,rs538515931,rs538670937,rs538705605,rs538751200,rs539079542,rs539321728,rs539328294,rs539360321,rs539445634,rs539482492,rs539617028,rs539632749,rs539633998,rs539639516,rs539701559,rs539838285,rs539908687,rs540082688,rs540101931,rs540247262,rs540475408,rs540481486,rs540607057,rs540857968,rs541170207,rs541226978,rs541250479,rs541253559,rs541412400,rs541475913,rs542085590,rs542120117,rs542122400,rs542144085,rs542292623,rs542489521,rs542669991,rs542671651,rs542829354,rs542832133,rs542855298,rs542867946,rs542980666,rs542993676,rs542998497,rs543210017,rs543277864,rs543344915,rs543525270,rs543674859,rs543830851,rs543837225,rs543862263,rs543986599,rs544052691,rs544090816,rs544396783,rs544399677,rs544540180,rs544785884,rs544798214,rs544853095,rs544857528,rs544860855,rs544982117,rs545131151,rs545170586,rs545245242,rs545332051,rs545405183,rs545415644,rs545599313,rs545629289,rs545820765,rs545825267,rs546074914,rs546109999,rs546182634,rs546253867,rs546414640,rs546448279,rs546523536,rs546534142,rs546567668,rs546750709,rs546792219,rs546794872,rs546802416,rs547022030,rs547066987,rs547114377,rs547223130,rs547400879,rs547416807,rs547465686,rs547553415,rs547602653,rs547652824,rs547796638,rs547809481,rs548190182,rs548264192,rs548266235,rs548487914,rs548558155,rs548749491,rs548887790,rs548928708,rs548952438,rs548967643,rs549089409,rs549147832,rs549173284,rs549186941,rs549201952,rs549282069,rs549410001,rs549419275,rs549487338,rs549564512,rs549596018,rs549617354,rs549655165,rs549661450,rs549721748,rs549765696,rs549799396,rs549901378,rs549947215,rs550180411,rs550361473,rs550458455,rs550469759,rs550505812,rs550508681,rs550679769,rs550679789,rs550721103,rs550769410,rs551048234,rs551250664,rs551316398,rs551339553,rs551405625,rs551415875,rs551624203,rs551660619,rs551662072,rs551936397,rs551957391,rs551961873,rs551969525,rs552168197,rs552256701,rs552266363,rs552615052,rs552687744,rs552726530,rs552752085,rs552763038,rs552797209,rs552832750,rs552868721,rs553210463,rs553291551,rs553417968,rs553498289,rs553667722,rs553776903,rs553776912,rs553815412,rs553847098,rs553880420,rs553929900,rs553960934,rs554023044,rs554049519,rs554087346,rs554261705,rs554327697,rs554646549,rs554814378,rs554846526,rs555018352,rs555598906,rs555649821,rs555688533,rs555714471,rs555862477,rs556041656,rs556165518,rs556167636,rs556269920,rs556417180,rs556488876,rs556540019,rs556628065,rs556669358,rs556858024,rs556884443,rs556889939,rs556889982,rs556928425,rs557030230,rs557129143,rs557270353,rs557371569,rs557408134,rs557472503,rs557828763,rs557857448,rs557865642,rs557945953,rs557947963,rs557975511,rs558051236,rs558117448,rs558247254,rs558295598,rs558362694,rs558501943,rs558563641,rs558603797,rs55870084,rs558711130,rs558805548,rs558852875,rs558874310,rs559085218,rs559156303,rs559177304,rs55932066,rs559325618,rs559402036,rs559727898,rs559864167,rs559908023,rs559952501,rs559997600,rs560074969,rs560211289,rs560225482,rs560349924,rs560465103,rs560475104,rs560637626,rs560671757,rs560756200,rs560800000,rs560946858,rs561092792,rs561095749,rs561138553,rs561305036,rs561306705,rs561372741,rs561422272,rs561442274,rs561599800,rs562015722,rs562034530,rs562112350,rs562206678,rs562240615,rs562315517,rs562465269,rs562476949,rs562673781,rs562680961,rs562707728,rs562766306,rs562871243,rs562980128,rs563046264,rs563056200,rs563121336,rs563189677,rs563265139,rs56326606,rs563317495,rs563428680,rs56368041,rs563740247,rs563795652,rs563840705,rs563876542,rs563878355,rs563880860,rs564013299,rs564048677,rs564100576,rs56410527,rs564251162,rs564273799,rs564339246,rs564432336,rs564464405,rs564804690,rs564808212,rs564896262,rs564948518,rs565037591,rs565038989,rs565074634,rs565216224,rs565306641,rs565365294,rs565383207,rs565578194,rs565706387,rs565764074,rs565815958,rs565951183,rs566024360,rs566061320,rs566120055,rs566170243,rs566199915,rs566211310,rs566248142,rs566486862,rs566543388,rs566566294,rs566620994,rs566718620,rs566757665,rs566805321,rs566807177,rs566814479,rs566847608,rs566884714,rs567387991,rs567534252,rs567718295,rs567786749,rs567807578,rs567811827,rs567815704,rs567876504,rs567878426,rs567910385,rs567930778,rs567967531,rs567969317,rs568007096,rs568042932,rs568182115,rs568396193,rs568427657,rs568489567,rs568643751,rs568806522,rs568919105,rs568926303,rs568949895,rs569037750,rs569201757,rs569241567,rs569503133,rs56952504,rs569755928,rs569875304,rs569909227,rs569948370,rs569981616,rs570064879,rs570077512,rs570113598,rs570320332,rs570339563,rs570439462,rs570554955,rs570748737,rs570947060,rs570985706,rs571043578,rs571271636,rs571301761,rs571351954,rs571566883,rs571615195,rs571710806,rs571846024,rs571892871,rs572025398,rs572328802,rs572430766,rs572469254,rs572522399,rs572537473,rs572540197,rs572572266,rs572572598,rs572609890,rs572622794,rs572709853,rs572859856,rs572887414,rs572947520,rs572987694,rs573112760,rs573232524,rs573253807,rs573295346,rs573467131,rs573534816,rs573600890,rs573676955,rs573723814,rs573797493,rs573814354,rs573884556,rs573924183,rs573964737,rs574002083,rs574060217,rs574698358,rs574907466,rs574963433,rs575028404,rs575040607,rs575193729,rs575227970,rs575229338,rs575234698,rs575344808,rs575421918,rs575505102,rs575668800,rs575693154,rs575717627,rs575879612,rs575882193,rs575944576,rs576058223,rs576114454,rs576143218,rs576151846,rs576194809,rs576252196,rs576367914,rs576531200,rs576649301,rs576735681,rs576760646,rs577016134,rs577097445,rs577100308,rs577269728,rs577413149,rs577414564,rs577448446,rs577465474,rs577607566,rs577648794,rs577681935,rs577687855,rs577689461,rs577760868,rs577776566,rs577833443,rs577835300,rs577914472,rs577941273,rs578055363,rs57851864,rs58377394,rs58452312,rs58621369,rs589556,rs59469505,rs598941,rs607569,rs61250036,rs61335889,rs61458234,rs61730223,rs61738612,rs61742148,rs61742925,rs61745819,rs61886110,rs61886111,rs620066,rs622611,rs627497,rs631856,rs635722,rs649208,rs654580,rs66955504,rs67580880,rs683507,rs7105257,rs7107394,rs7117307,rs7123368,rs7126744,rs71468676,rs71468677,rs71579901,rs71581703,rs71581704,rs71581706,rs71581707,rs71581709,rs71581710,rs71581712,rs71581713,rs7215409,rs72634335,rs72929074,rs73366218,rs73496303,rs73496378,rs73496391,rs73999816,rs74341214,rs74346923,rs74527457,rs74796432,rs74803556,rs74925650,rs75449277,rs75592429,rs75601174,rs75814123,rs75886382,rs76353081,rs77241001,rs77394486,rs77422684,rs77426065,rs77671776,rs77694616,rs77697875,rs77798344,rs77858389,rs78055179,rs78090970,rs78255249,rs78547360,rs78656721,rs78825758,rs78865537,rs78876565,rs79034234,rs79115071,rs7926812,rs7927560,rs79378884,rs7938959,rs7943238,rs7948832,rs7952306,rs79525659,rs7952567,rs79817264,rs79833358,rs79895552,rs79914246,rs8855,rs9303026,rs9895071,rs9916408	BBS4,CSNK1D,EHD1
GO Biological Process	GO:0042345	regulation of NF-kappaB import into nucleus	1	0	0	0	4.48739	246.691	1107	0.00463723	0.020809	286	0.0105383	1	0.475439	3.73731	1.33786	5	48	0.00967118	0.104167	rs10006364,rs10007443,rs10014994,rs10028187,rs10030403,rs10213539,rs10818073,rs111231606,rs111399483,rs111410559,rs112099833,rs112231836,rs112395424,rs112644508,rs112648281,rs112693543,rs112840323,rs112850261,rs112866920,rs112874880,rs112966784,rs113235422,rs114098875,rs114112314,rs114113836,rs114288355,rs114320036,rs114379539,rs114390686,rs114427956,rs114494829,rs114528155,rs114605062,rs114627537,rs114703469,rs114709806,rs114788409,rs114793458,rs114818104,rs114970846,rs115028869,rs115039076,rs115152098,rs115154788,rs115243715,rs115277935,rs115392068,rs115416501,rs115429743,rs115442664,rs115653069,rs115709746,rs115859976,rs115871005,rs116146473,rs116177572,rs116224962,rs116307314,rs116391341,rs116399157,rs116489051,rs116598693,rs116671414,rs116712241,rs116723100,rs116762982,rs116814958,rs116907202,rs11713464,rs11714313,rs11715382,rs11717574,rs117370121,rs117435177,rs118127622,rs11936132,rs12500924,rs13102946,rs13123368,rs13147793,rs1369145,rs137948901,rs137956656,rs138010841,rs138034428,rs138216820,rs138310438,rs138321079,rs138424485,rs138680740,rs138824458,rs138856822,rs138935871,rs138986081,rs139079936,rs139174047,rs139194731,rs139251623,rs139312535,rs139354186,rs139373416,rs139569467,rs139728815,rs139858559,rs139957627,rs140154844,rs140254261,rs140288876,rs140331299,rs140372619,rs140374161,rs140412314,rs140474512,rs140498782,rs140721752,rs140794295,rs140819586,rs140935549,rs141083054,rs141275860,rs141362066,rs141398599,rs141511053,rs141823729,rs141906783,rs141943543,rs141981274,rs142044912,rs142147256,rs142152005,rs142160017,rs142546202,rs142610381,rs142693862,rs143235839,rs143281170,rs143304581,rs143316092,rs143402531,rs143440587,rs143554744,rs143568123,rs143596640,rs143640230,rs143682223,rs143749658,rs143848037,rs143880948,rs143991774,rs144350405,rs144495514,rs144524882,rs144635769,rs144657210,rs144737070,rs144751590,rs144839571,rs144844102,rs144949655,rs145048487,rs145070911,rs145070968,rs145196581,rs145206709,rs145227210,rs145375361,rs145416753,rs145603944,rs145701405,rs145718206,rs145739996,rs146026706,rs146035857,rs146376446,rs146411026,rs146421837,rs146510415,rs146527642,rs146558564,rs146641134,rs146726703,rs146774030,rs146812100,rs146888799,rs146901612,rs146913500,rs147005398,rs147128046,rs147160587,rs147170700,rs147237797,rs147340534,rs147544111,rs147604354,rs148050956,rs148168033,rs148213775,rs148222224,rs148452469,rs148505981,rs148644151,rs148748597,rs148985520,rs149009374,rs149115847,rs149139835,rs149148223,rs149153916,rs149190923,rs149276470,rs149287459,rs149296184,rs149752777,rs149970158,rs150031821,rs150110155,rs150143792,rs150340515,rs150361135,rs150458946,rs150621406,rs150699945,rs150743570,rs150848570,rs151013431,rs151110714,rs151185352,rs151227504,rs151280636,rs17030027,rs17030049,rs17030067,rs17030068,rs17030072,rs17030076,rs17030077,rs17030078,rs17030081,rs17278834,rs17369876,rs17369904,rs1800624,rs181016694,rs181043969,rs181068639,rs181176649,rs181195198,rs181234997,rs181289624,rs181457586,rs181687919,rs181712907,rs181716973,rs181830874,rs181835050,rs181924408,rs182019716,rs182190285,rs182198432,rs182284748,rs182296586,rs182382967,rs182459189,rs182513646,rs182961094,rs183022371,rs183022747,rs183145006,rs183152655,rs183160935,rs183265556,rs183278083,rs183278255,rs183289822,rs183294866,rs183574104,rs1836400,rs1836401,rs183662149,rs183877813,rs183901779,rs183996231,rs184092055,rs184144441,rs184276444,rs184319374,rs184340910,rs184342798,rs184444017,rs184470779,rs184553204,rs184553638,rs184559280,rs184602541,rs184618375,rs184753017,rs185120296,rs185141944,rs185243088,rs185246080,rs185249360,rs185284836,rs185514921,rs185542826,rs185839320,rs185863951,rs185879983,rs186176542,rs186181145,rs186196109,rs186304282,rs186533966,rs186556003,rs186627117,rs186674424,rs186728522,rs186798119,rs187004499,rs187226883,rs187227698,rs187244161,rs187299843,rs187444024,rs187453503,rs187534751,rs187582947,rs187622356,rs187632771,rs187862985,rs187923274,rs188152608,rs188267510,rs188419628,rs188455581,rs188590025,rs188672392,rs188804311,rs188806386,rs188938709,rs188953651,rs188999648,rs189123203,rs189181652,rs189356690,rs189485188,rs189496141,rs189581082,rs189586416,rs189829463,rs189831099,rs189843056,rs189953661,rs189975572,rs190003389,rs190077179,rs190132972,rs190248215,rs190444905,rs190469185,rs190485963,rs190649531,rs190781925,rs190798288,rs190990536,rs191043818,rs191100984,rs191135081,rs191142014,rs191143089,rs191144684,rs191160338,rs191174681,rs191430551,rs191519068,rs191707913,rs191716506,rs191825475,rs191849241,rs191861563,rs192008446,rs192138025,rs192350845,rs192383361,rs192441465,rs192481005,rs192488990,rs192532087,rs192554030,rs192563216,rs192565221,rs192663937,rs192683810,rs192804955,rs192900172,rs192925317,rs193047710,rs199533757,rs199637098,rs199712595,rs200775233,rs200871213,rs200882927,rs201502895,rs2229699,rs28367518,rs28421663,rs28483542,rs28678822,rs3091258,rs3093556,rs3093557,rs3093558,rs3093559,rs3093561,rs3093672,rs34536783,rs352162,rs353547,rs353548,rs35537982,rs367724783,rs367725847,rs368204982,rs369331577,rs371261282,rs371717503,rs372567197,rs373126692,rs373488523,rs373496265,rs374451575,rs375324838,rs375494828,rs375632015,rs375866922,rs376133728,rs377124802,rs377219968,rs41391946,rs4392496,rs4558856,rs4645846,rs4696464,rs527236935,rs527405328,rs527413634,rs527560126,rs527760354,rs527823166,rs527986770,rs528241609,rs528280683,rs528383917,rs528448622,rs528516127,rs528576475,rs528630532,rs528666723,rs528692898,rs528739272,rs528846966,rs529088558,rs529131011,rs529192779,rs529201641,rs529364869,rs529442977,rs529484508,rs529504930,rs529512839,rs529657589,rs529884861,rs530051064,rs530163765,rs530230623,rs530503322,rs530765089,rs530863691,rs530931291,rs531170803,rs531181197,rs531281299,rs531329382,rs531332045,rs531379187,rs531636520,rs531685924,rs531811925,rs531924858,rs531966454,rs532160903,rs532240302,rs532361497,rs532414803,rs532436380,rs532440173,rs532457879,rs532585883,rs532605858,rs532663310,rs532679171,rs532844225,rs532924928,rs533024897,rs533191186,rs533313224,rs533416027,rs533540560,rs533571626,rs533706292,rs533733952,rs534077251,rs534307568,rs534347630,rs534349570,rs534412914,rs534605571,rs534651767,rs534694790,rs534711080,rs534761522,rs534783461,rs534799859,rs534852141,rs534857986,rs534967679,rs535453983,rs535545335,rs535563413,rs535606334,rs535641517,rs535746223,rs535790418,rs535881295,rs535894029,rs536386852,rs536438590,rs536453075,rs536474730,rs536490013,rs536548014,rs536678501,rs536737580,rs536980228,rs536982056,rs537084045,rs537147758,rs537152784,rs537263543,rs537404372,rs537414423,rs537466416,rs537578628,rs537799309,rs537921979,rs537957941,rs538052904,rs538072017,rs538075206,rs538088758,rs538183758,rs538183831,rs538229694,rs538498487,rs538576872,rs538617508,rs538734204,rs538735212,rs538774076,rs538787857,rs538795941,rs538858236,rs538925374,rs539231136,rs539446470,rs539641649,rs539645459,rs539692628,rs539729536,rs539733447,rs539754042,rs539808698,rs539821453,rs539886313,rs539934056,rs539975815,rs539994479,rs540016873,rs540038900,rs540172924,rs540186001,rs540308953,rs540324470,rs540359315,rs540472205,rs540700604,rs540857709,rs540898657,rs540940850,rs540977436,rs540988732,rs541038495,rs541352785,rs541378029,rs541450791,rs541629565,rs541761783,rs541826226,rs541826458,rs541851506,rs541944996,rs541986840,rs542070274,rs542086849,rs542171429,rs542484418,rs542542496,rs542554103,rs542830182,rs542916728,rs542930929,rs542985166,rs542988050,rs543133489,rs543176707,rs543210130,rs543309812,rs543471723,rs543477862,rs543551611,rs543900320,rs543954011,rs544069551,rs544185838,rs544210623,rs544210913,rs544231474,rs544293352,rs544347045,rs544391117,rs544464579,rs544689381,rs544736070,rs544775786,rs545125306,rs545308320,rs545367756,rs545422461,rs545502086,rs545509652,rs545534500,rs545566882,rs545577232,rs545690718,rs545712272,rs545716751,rs545749273,rs545776166,rs545799602,rs545816153,rs545947605,rs546090959,rs546110318,rs546179532,rs546255050,rs546406765,rs546447723,rs546535444,rs546630423,rs546926184,rs547075096,rs547526045,rs547645515,rs547715575,rs547827156,rs547851600,rs547887071,rs547918912,rs547964008,rs547971304,rs548081309,rs548119668,rs548257549,rs548258047,rs548806978,rs548903590,rs549137189,rs549152463,rs549154542,rs549249317,rs549335840,rs549533434,rs549542957,rs549725707,rs549904225,rs550085139,rs550253669,rs550289689,rs550410625,rs550468407,rs550530380,rs550640183,rs550640506,rs550642914,rs550646310,rs550692327,rs550709257,rs550741638,rs550779410,rs550826374,rs550878356,rs551099346,rs551205679,rs551342449,rs551376202,rs551429024,rs551494547,rs551614757,rs552024407,rs552080297,rs552156952,rs552343707,rs552431404,rs552514951,rs552683513,rs552864951,rs552874421,rs552931093,rs552981736,rs553085117,rs553149478,rs553150892,rs553451688,rs553485071,rs553646391,rs553869142,rs553904725,rs553905051,rs554030464,rs554141956,rs554264481,rs554292578,rs554329867,rs554351319,rs554417021,rs554462790,rs554602576,rs554887303,rs555065185,rs555299908,rs555337062,rs555365224,rs555464923,rs555479578,rs555585904,rs555782200,rs555916103,rs556017055,rs556129941,rs556240060,rs556307053,rs556313598,rs556351735,rs556410944,rs556456243,rs556457213,rs556549427,rs556654290,rs556734954,rs556771093,rs556812665,rs556930200,rs556955175,rs556980211,rs557003431,rs557108201,rs557112309,rs557140700,rs55714645,rs557188898,rs557309323,rs557326047,rs557352053,rs557432011,rs557617812,rs557985630,rs558058943,rs558134633,rs558478625,rs558822173,rs558857028,rs558934076,rs558950939,rs559010730,rs559069757,rs55912718,rs559343265,rs559411719,rs559422539,rs559510495,rs559527147,rs559580184,rs559685712,rs559890797,rs559915020,rs56000463,rs560158722,rs560204539,rs560221666,rs560401231,rs560418439,rs560495427,rs560512361,rs560574996,rs560575411,rs560720181,rs560729403,rs561084417,rs561135903,rs561153570,rs561170067,rs561172302,rs561183592,rs561203708,rs561425966,rs561457662,rs561523285,rs561526636,rs561558829,rs561630602,rs561759387,rs561802689,rs561807126,rs561910222,rs561987922,rs562014294,rs56204302,rs562263788,rs562313516,rs562535668,rs562572844,rs562577316,rs562607411,rs562661138,rs562706743,rs562813778,rs562883100,rs563112918,rs563128283,rs563215277,rs563276039,rs56346547,rs563659155,rs563697245,rs563854524,rs563864577,rs563900136,rs563902518,rs563997689,rs56400848,rs564102018,rs564236919,rs564287425,rs564420295,rs564970976,rs565029672,rs565068345,rs565079352,rs565084951,rs565218386,rs565297841,rs565313569,rs565314881,rs565458981,rs565482405,rs565533737,rs565709658,rs565733404,rs565819474,rs565821862,rs565845894,rs565866441,rs565885363,rs566147225,rs566244811,rs566348469,rs566415466,rs566461425,rs566720943,rs566753802,rs566968105,rs567003489,rs567024725,rs567037918,rs567040288,rs567122698,rs567175785,rs567195175,rs567205847,rs567235605,rs567466006,rs567526190,rs567651255,rs567658009,rs567659252,rs567731687,rs567740793,rs567758431,rs568086919,rs568127766,rs568160009,rs568209315,rs568283336,rs568292587,rs568424197,rs568633637,rs568810751,rs568813874,rs568828439,rs568845065,rs568898061,rs569014947,rs569204451,rs569281790,rs569603243,rs569720759,rs569817585,rs570123327,rs570204961,rs570216524,rs570246221,rs570343161,rs570489016,rs570591060,rs570604867,rs570689559,rs570711474,rs570850387,rs570879066,rs570986318,rs571198242,rs571222739,rs571224104,rs571243770,rs571306866,rs571371394,rs571632342,rs571723920,rs571727022,rs571753692,rs571792220,rs571803740,rs571942193,rs572110892,rs572318720,rs572346892,rs572379215,rs572389756,rs572407336,rs572440295,rs572493193,rs572595519,rs572617124,rs572660975,rs572692476,rs572807966,rs573091226,rs573270399,rs573442625,rs573461110,rs573473308,rs573539694,rs573652820,rs573696754,rs573706093,rs573714427,rs573781202,rs573801739,rs573890664,rs5743850,rs574478171,rs574515792,rs574532360,rs574563012,rs574611790,rs574663319,rs574730730,rs574755217,rs574763500,rs574764541,rs574781486,rs574886060,rs574905323,rs575048965,rs575140707,rs575221141,rs575232863,rs575361560,rs575383837,rs575646253,rs575647644,rs575708829,rs575805801,rs575809039,rs575885310,rs575914450,rs576003203,rs57606977,rs576196615,rs576197770,rs576280032,rs576329881,rs576447263,rs576611646,rs576841291,rs576874240,rs577004676,rs577076944,rs577127238,rs577163544,rs577222505,rs577369115,rs577545844,rs577705530,rs577848118,rs577915039,rs59672625,rs61192430,rs62324699,rs62324700,rs62324702,rs62324703,rs62324704,rs62324710,rs6535919,rs6535920,rs6535921,rs67767125,rs6848819,rs6850598,rs6858338,rs713247,rs713248,rs72729660,rs72729661,rs72729666,rs72969190,rs72969193,rs72969201,rs72971004,rs73084632,rs73088767,rs73854693,rs73856953,rs73856954,rs73856955,rs74485196,rs74537360,rs74538868,rs74648080,rs74729418,rs74735459,rs74906578,rs74961462,rs75035459,rs75182874,rs75239348,rs75397468,rs75430984,rs75659987,rs75957225,rs7614535,rs7628461,rs76446621,rs7654351,rs7654485,rs76579778,rs7660240,rs7668574,rs7684531,rs7684533,rs7686062,rs769176,rs769177,rs769178,rs7696323,rs77028696,rs77076010,rs77137324,rs77178106,rs77404512,rs77671437,rs78089682,rs78474019,rs78610220,rs78696564,rs78751079,rs78756030,rs78907821,rs79038303,rs79554726,rs79631741,rs79860579,rs79917651,rs80248200,rs970233,rs9991954	AGER,TLR2,TLR4,TLR9,TNF
GO Biological Process	GO:0042346	positive regulation of NF-kappaB import into nucleus	1	0	0	0	7.95666	139.129	1107	0.0026153	0.020809	144	0.00080136	1	0.0718051	6.6441	0.752547	5	27	0.00967118	0.185185	rs10006364,rs10007443,rs10014994,rs10028187,rs10030403,rs10213539,rs10818073,rs111231606,rs111399483,rs111410559,rs112099833,rs112231836,rs112395424,rs112644508,rs112648281,rs112693543,rs112840323,rs112850261,rs112866920,rs112874880,rs112966784,rs113235422,rs114098875,rs114112314,rs114113836,rs114288355,rs114320036,rs114379539,rs114390686,rs114427956,rs114494829,rs114528155,rs114605062,rs114627537,rs114703469,rs114709806,rs114788409,rs114793458,rs114818104,rs114970846,rs115028869,rs115039076,rs115152098,rs115154788,rs115243715,rs115277935,rs115392068,rs115416501,rs115429743,rs115442664,rs115653069,rs115709746,rs115859976,rs115871005,rs116146473,rs116177572,rs116224962,rs116307314,rs116391341,rs116399157,rs116489051,rs116598693,rs116671414,rs116712241,rs116723100,rs116762982,rs116814958,rs116907202,rs11713464,rs11714313,rs11715382,rs11717574,rs117370121,rs117435177,rs118127622,rs11936132,rs12500924,rs13102946,rs13123368,rs13147793,rs1369145,rs137948901,rs137956656,rs138010841,rs138034428,rs138216820,rs138310438,rs138321079,rs138424485,rs138680740,rs138824458,rs138856822,rs138935871,rs138986081,rs139079936,rs139174047,rs139194731,rs139251623,rs139312535,rs139354186,rs139373416,rs139569467,rs139728815,rs139858559,rs139957627,rs140154844,rs140254261,rs140288876,rs140331299,rs140372619,rs140374161,rs140412314,rs140474512,rs140498782,rs140721752,rs140794295,rs140819586,rs140935549,rs141083054,rs141275860,rs141362066,rs141398599,rs141511053,rs141823729,rs141906783,rs141943543,rs141981274,rs142044912,rs142147256,rs142152005,rs142160017,rs142546202,rs142610381,rs142693862,rs143235839,rs143281170,rs143304581,rs143316092,rs143402531,rs143440587,rs143554744,rs143568123,rs143596640,rs143640230,rs143682223,rs143749658,rs143848037,rs143880948,rs143991774,rs144350405,rs144495514,rs144524882,rs144635769,rs144657210,rs144737070,rs144751590,rs144839571,rs144844102,rs144949655,rs145048487,rs145070911,rs145070968,rs145196581,rs145206709,rs145227210,rs145375361,rs145416753,rs145603944,rs145701405,rs145718206,rs145739996,rs146026706,rs146035857,rs146376446,rs146411026,rs146421837,rs146510415,rs146527642,rs146558564,rs146641134,rs146726703,rs146774030,rs146812100,rs146888799,rs146901612,rs146913500,rs147005398,rs147128046,rs147160587,rs147170700,rs147237797,rs147340534,rs147544111,rs147604354,rs148050956,rs148168033,rs148213775,rs148222224,rs148452469,rs148505981,rs148644151,rs148748597,rs148985520,rs149009374,rs149115847,rs149139835,rs149148223,rs149153916,rs149190923,rs149276470,rs149287459,rs149296184,rs149752777,rs149970158,rs150031821,rs150110155,rs150143792,rs150340515,rs150361135,rs150458946,rs150621406,rs150699945,rs150743570,rs150848570,rs151013431,rs151110714,rs151185352,rs151227504,rs151280636,rs17030027,rs17030049,rs17030067,rs17030068,rs17030072,rs17030076,rs17030077,rs17030078,rs17030081,rs17278834,rs17369876,rs17369904,rs1800624,rs181016694,rs181043969,rs181068639,rs181176649,rs181195198,rs181234997,rs181289624,rs181457586,rs181687919,rs181712907,rs181716973,rs181830874,rs181835050,rs181924408,rs182019716,rs182190285,rs182198432,rs182284748,rs182296586,rs182382967,rs182459189,rs182513646,rs182961094,rs183022371,rs183022747,rs183145006,rs183152655,rs183160935,rs183265556,rs183278083,rs183278255,rs183289822,rs183294866,rs183574104,rs1836400,rs1836401,rs183662149,rs183877813,rs183901779,rs183996231,rs184092055,rs184144441,rs184276444,rs184319374,rs184340910,rs184342798,rs184444017,rs184470779,rs184553204,rs184553638,rs184559280,rs184602541,rs184618375,rs184753017,rs185120296,rs185141944,rs185243088,rs185246080,rs185249360,rs185284836,rs185514921,rs185542826,rs185839320,rs185863951,rs185879983,rs186176542,rs186181145,rs186196109,rs186304282,rs186533966,rs186556003,rs186627117,rs186674424,rs186728522,rs186798119,rs187004499,rs187226883,rs187227698,rs187244161,rs187299843,rs187444024,rs187453503,rs187534751,rs187582947,rs187622356,rs187632771,rs187862985,rs187923274,rs188152608,rs188267510,rs188419628,rs188455581,rs188590025,rs188672392,rs188804311,rs188806386,rs188938709,rs188953651,rs188999648,rs189123203,rs189181652,rs189356690,rs189485188,rs189496141,rs189581082,rs189586416,rs189829463,rs189831099,rs189843056,rs189953661,rs189975572,rs190003389,rs190077179,rs190132972,rs190248215,rs190444905,rs190469185,rs190485963,rs190649531,rs190781925,rs190798288,rs190990536,rs191043818,rs191100984,rs191135081,rs191142014,rs191143089,rs191144684,rs191160338,rs191174681,rs191430551,rs191519068,rs191707913,rs191716506,rs191825475,rs191849241,rs191861563,rs192008446,rs192138025,rs192350845,rs192383361,rs192441465,rs192481005,rs192488990,rs192532087,rs192554030,rs192563216,rs192565221,rs192663937,rs192683810,rs192804955,rs192900172,rs192925317,rs193047710,rs199533757,rs199637098,rs199712595,rs200775233,rs200871213,rs200882927,rs201502895,rs2229699,rs28367518,rs28421663,rs28483542,rs28678822,rs3091258,rs3093556,rs3093557,rs3093558,rs3093559,rs3093561,rs3093672,rs34536783,rs352162,rs353547,rs353548,rs35537982,rs367724783,rs367725847,rs368204982,rs369331577,rs371261282,rs371717503,rs372567197,rs373126692,rs373488523,rs373496265,rs374451575,rs375324838,rs375494828,rs375632015,rs375866922,rs376133728,rs377124802,rs377219968,rs41391946,rs4392496,rs4558856,rs4645846,rs4696464,rs527236935,rs527405328,rs527413634,rs527560126,rs527760354,rs527823166,rs527986770,rs528241609,rs528280683,rs528383917,rs528448622,rs528516127,rs528576475,rs528630532,rs528666723,rs528692898,rs528739272,rs528846966,rs529088558,rs529131011,rs529192779,rs529201641,rs529364869,rs529442977,rs529484508,rs529504930,rs529512839,rs529657589,rs529884861,rs530051064,rs530163765,rs530230623,rs530503322,rs530765089,rs530863691,rs530931291,rs531170803,rs531181197,rs531281299,rs531329382,rs531332045,rs531379187,rs531636520,rs531685924,rs531811925,rs531924858,rs531966454,rs532160903,rs532240302,rs532361497,rs532414803,rs532436380,rs532440173,rs532457879,rs532585883,rs532605858,rs532663310,rs532679171,rs532844225,rs532924928,rs533024897,rs533191186,rs533313224,rs533416027,rs533540560,rs533571626,rs533706292,rs533733952,rs534077251,rs534307568,rs534347630,rs534349570,rs534412914,rs534605571,rs534651767,rs534694790,rs534711080,rs534761522,rs534783461,rs534799859,rs534852141,rs534857986,rs534967679,rs535453983,rs535545335,rs535563413,rs535606334,rs535641517,rs535746223,rs535790418,rs535881295,rs535894029,rs536386852,rs536438590,rs536453075,rs536474730,rs536490013,rs536548014,rs536678501,rs536737580,rs536980228,rs536982056,rs537084045,rs537147758,rs537152784,rs537263543,rs537404372,rs537414423,rs537466416,rs537578628,rs537799309,rs537921979,rs537957941,rs538052904,rs538072017,rs538075206,rs538088758,rs538183758,rs538183831,rs538229694,rs538498487,rs538576872,rs538617508,rs538734204,rs538735212,rs538774076,rs538787857,rs538795941,rs538858236,rs538925374,rs539231136,rs539446470,rs539641649,rs539645459,rs539692628,rs539729536,rs539733447,rs539754042,rs539808698,rs539821453,rs539886313,rs539934056,rs539975815,rs539994479,rs540016873,rs540038900,rs540172924,rs540186001,rs540308953,rs540324470,rs540359315,rs540472205,rs540700604,rs540857709,rs540898657,rs540940850,rs540977436,rs540988732,rs541038495,rs541352785,rs541378029,rs541450791,rs541629565,rs541761783,rs541826226,rs541826458,rs541851506,rs541944996,rs541986840,rs542070274,rs542086849,rs542171429,rs542484418,rs542542496,rs542554103,rs542830182,rs542916728,rs542930929,rs542985166,rs542988050,rs543133489,rs543176707,rs543210130,rs543309812,rs543471723,rs543477862,rs543551611,rs543900320,rs543954011,rs544069551,rs544185838,rs544210623,rs544210913,rs544231474,rs544293352,rs544347045,rs544391117,rs544464579,rs544689381,rs544736070,rs544775786,rs545125306,rs545308320,rs545367756,rs545422461,rs545502086,rs545509652,rs545534500,rs545566882,rs545577232,rs545690718,rs545712272,rs545716751,rs545749273,rs545776166,rs545799602,rs545816153,rs545947605,rs546090959,rs546110318,rs546179532,rs546255050,rs546406765,rs546447723,rs546535444,rs546630423,rs546926184,rs547075096,rs547526045,rs547645515,rs547715575,rs547827156,rs547851600,rs547887071,rs547918912,rs547964008,rs547971304,rs548081309,rs548119668,rs548257549,rs548258047,rs548806978,rs548903590,rs549137189,rs549152463,rs549154542,rs549249317,rs549335840,rs549533434,rs549542957,rs549725707,rs549904225,rs550085139,rs550253669,rs550289689,rs550410625,rs550468407,rs550530380,rs550640183,rs550640506,rs550642914,rs550646310,rs550692327,rs550709257,rs550741638,rs550779410,rs550826374,rs550878356,rs551099346,rs551205679,rs551342449,rs551376202,rs551429024,rs551494547,rs551614757,rs552024407,rs552080297,rs552156952,rs552343707,rs552431404,rs552514951,rs552683513,rs552864951,rs552874421,rs552931093,rs552981736,rs553085117,rs553149478,rs553150892,rs553451688,rs553485071,rs553646391,rs553869142,rs553904725,rs553905051,rs554030464,rs554141956,rs554264481,rs554292578,rs554329867,rs554351319,rs554417021,rs554462790,rs554602576,rs554887303,rs555065185,rs555299908,rs555337062,rs555365224,rs555464923,rs555479578,rs555585904,rs555782200,rs555916103,rs556017055,rs556129941,rs556240060,rs556307053,rs556313598,rs556351735,rs556410944,rs556456243,rs556457213,rs556549427,rs556654290,rs556734954,rs556771093,rs556812665,rs556930200,rs556955175,rs556980211,rs557003431,rs557108201,rs557112309,rs557140700,rs55714645,rs557188898,rs557309323,rs557326047,rs557352053,rs557432011,rs557617812,rs557985630,rs558058943,rs558134633,rs558478625,rs558822173,rs558857028,rs558934076,rs558950939,rs559010730,rs559069757,rs55912718,rs559343265,rs559411719,rs559422539,rs559510495,rs559527147,rs559580184,rs559685712,rs559890797,rs559915020,rs56000463,rs560158722,rs560204539,rs560221666,rs560401231,rs560418439,rs560495427,rs560512361,rs560574996,rs560575411,rs560720181,rs560729403,rs561084417,rs561135903,rs561153570,rs561170067,rs561172302,rs561183592,rs561203708,rs561425966,rs561457662,rs561523285,rs561526636,rs561558829,rs561630602,rs561759387,rs561802689,rs561807126,rs561910222,rs561987922,rs562014294,rs56204302,rs562263788,rs562313516,rs562535668,rs562572844,rs562577316,rs562607411,rs562661138,rs562706743,rs562813778,rs562883100,rs563112918,rs563128283,rs563215277,rs563276039,rs56346547,rs563659155,rs563697245,rs563854524,rs563864577,rs563900136,rs563902518,rs563997689,rs56400848,rs564102018,rs564236919,rs564287425,rs564420295,rs564970976,rs565029672,rs565068345,rs565079352,rs565084951,rs565218386,rs565297841,rs565313569,rs565314881,rs565458981,rs565482405,rs565533737,rs565709658,rs565733404,rs565819474,rs565821862,rs565845894,rs565866441,rs565885363,rs566147225,rs566244811,rs566348469,rs566415466,rs566461425,rs566720943,rs566753802,rs566968105,rs567003489,rs567024725,rs567037918,rs567040288,rs567122698,rs567175785,rs567195175,rs567205847,rs567235605,rs567466006,rs567526190,rs567651255,rs567658009,rs567659252,rs567731687,rs567740793,rs567758431,rs568086919,rs568127766,rs568160009,rs568209315,rs568283336,rs568292587,rs568424197,rs568633637,rs568810751,rs568813874,rs568828439,rs568845065,rs568898061,rs569014947,rs569204451,rs569281790,rs569603243,rs569720759,rs569817585,rs570123327,rs570204961,rs570216524,rs570246221,rs570343161,rs570489016,rs570591060,rs570604867,rs570689559,rs570711474,rs570850387,rs570879066,rs570986318,rs571198242,rs571222739,rs571224104,rs571243770,rs571306866,rs571371394,rs571632342,rs571723920,rs571727022,rs571753692,rs571792220,rs571803740,rs571942193,rs572110892,rs572318720,rs572346892,rs572379215,rs572389756,rs572407336,rs572440295,rs572493193,rs572595519,rs572617124,rs572660975,rs572692476,rs572807966,rs573091226,rs573270399,rs573442625,rs573461110,rs573473308,rs573539694,rs573652820,rs573696754,rs573706093,rs573714427,rs573781202,rs573801739,rs573890664,rs5743850,rs574478171,rs574515792,rs574532360,rs574563012,rs574611790,rs574663319,rs574730730,rs574755217,rs574763500,rs574764541,rs574781486,rs574886060,rs574905323,rs575048965,rs575140707,rs575221141,rs575232863,rs575361560,rs575383837,rs575646253,rs575647644,rs575708829,rs575805801,rs575809039,rs575885310,rs575914450,rs576003203,rs57606977,rs576196615,rs576197770,rs576280032,rs576329881,rs576447263,rs576611646,rs576841291,rs576874240,rs577004676,rs577076944,rs577127238,rs577163544,rs577222505,rs577369115,rs577545844,rs577705530,rs577848118,rs577915039,rs59672625,rs61192430,rs62324699,rs62324700,rs62324702,rs62324703,rs62324704,rs62324710,rs6535919,rs6535920,rs6535921,rs67767125,rs6848819,rs6850598,rs6858338,rs713247,rs713248,rs72729660,rs72729661,rs72729666,rs72969190,rs72969193,rs72969201,rs72971004,rs73084632,rs73088767,rs73854693,rs73856953,rs73856954,rs73856955,rs74485196,rs74537360,rs74538868,rs74648080,rs74729418,rs74735459,rs74906578,rs74961462,rs75035459,rs75182874,rs75239348,rs75397468,rs75430984,rs75659987,rs75957225,rs7614535,rs7628461,rs76446621,rs7654351,rs7654485,rs76579778,rs7660240,rs7668574,rs7684531,rs7684533,rs7686062,rs769176,rs769177,rs769178,rs7696323,rs77028696,rs77076010,rs77137324,rs77178106,rs77404512,rs77671437,rs78089682,rs78474019,rs78610220,rs78696564,rs78751079,rs78756030,rs78907821,rs79038303,rs79554726,rs79631741,rs79860579,rs79917651,rs80248200,rs970233,rs9991954	AGER,TLR2,TLR4,TLR9,TNF
GO Biological Process	GO:0032677	regulation of interleukin-8 production	1	0	0	0	4.88074	225.785	1102	0.00424424	0.0207151	981	0.098635	1	1	2.27798	1.75594	4	63	0.00773694	0.0634921	rs10006364,rs10007443,rs10014994,rs10028187,rs10030403,rs10213539,rs10818073,rs111231606,rs111399483,rs111410559,rs112099833,rs112231836,rs112395424,rs112644508,rs112648281,rs112693543,rs112840323,rs112850261,rs112866920,rs112874880,rs112966784,rs113235422,rs114098875,rs114112314,rs114113836,rs114288355,rs114320036,rs114379539,rs114390686,rs114427956,rs114494829,rs114528155,rs114605062,rs114627537,rs114703469,rs114709806,rs114788409,rs114793458,rs114818104,rs114970846,rs115028869,rs115039076,rs115152098,rs115154788,rs115243715,rs115277935,rs115392068,rs115416501,rs115429743,rs115442664,rs115653069,rs115709746,rs115859976,rs115871005,rs116146473,rs116177572,rs116224962,rs116307314,rs116391341,rs116399157,rs116489051,rs116598693,rs116671414,rs116712241,rs116723100,rs116762982,rs116814958,rs116907202,rs11713464,rs11714313,rs11715382,rs11717574,rs117370121,rs117435177,rs118127622,rs11936132,rs12500924,rs13102946,rs13123368,rs13147793,rs1369145,rs137948901,rs137956656,rs138010841,rs138034428,rs138216820,rs138310438,rs138321079,rs138424485,rs138680740,rs138824458,rs138856822,rs138935871,rs138986081,rs139079936,rs139174047,rs139194731,rs139251623,rs139312535,rs139354186,rs139373416,rs139569467,rs139728815,rs139858559,rs139957627,rs140154844,rs140254261,rs140288876,rs140331299,rs140372619,rs140374161,rs140412314,rs140474512,rs140498782,rs140721752,rs140794295,rs140819586,rs140935549,rs141083054,rs141275860,rs141362066,rs141398599,rs141511053,rs141823729,rs141906783,rs141943543,rs141981274,rs142044912,rs142147256,rs142152005,rs142160017,rs142546202,rs142610381,rs142693862,rs143235839,rs143281170,rs143304581,rs143316092,rs143402531,rs143440587,rs143554744,rs143568123,rs143596640,rs143640230,rs143682223,rs143749658,rs143848037,rs143880948,rs143991774,rs144350405,rs144495514,rs144524882,rs144635769,rs144657210,rs144737070,rs144751590,rs144839571,rs144844102,rs144949655,rs145048487,rs145070911,rs145070968,rs145196581,rs145206709,rs145227210,rs145375361,rs145416753,rs145603944,rs145701405,rs145718206,rs145739996,rs146026706,rs146035857,rs146376446,rs146411026,rs146421837,rs146510415,rs146527642,rs146558564,rs146641134,rs146726703,rs146774030,rs146812100,rs146888799,rs146901612,rs146913500,rs147005398,rs147128046,rs147160587,rs147170700,rs147237797,rs147340534,rs147544111,rs147604354,rs148050956,rs148168033,rs148213775,rs148222224,rs148452469,rs148505981,rs148644151,rs148748597,rs148985520,rs149009374,rs149115847,rs149139835,rs149148223,rs149153916,rs149190923,rs149276470,rs149287459,rs149296184,rs149752777,rs149970158,rs150031821,rs150110155,rs150143792,rs150340515,rs150361135,rs150458946,rs150621406,rs150699945,rs150743570,rs150848570,rs151013431,rs151110714,rs151185352,rs151227504,rs151280636,rs17030027,rs17030049,rs17030067,rs17030068,rs17030072,rs17030076,rs17030077,rs17030078,rs17030081,rs17278834,rs17369876,rs17369904,rs181016694,rs181043969,rs181068639,rs181176649,rs181195198,rs181234997,rs181289624,rs181457586,rs181687919,rs181712907,rs181716973,rs181830874,rs181835050,rs181924408,rs182019716,rs182190285,rs182198432,rs182284748,rs182296586,rs182382967,rs182459189,rs182513646,rs182961094,rs183022371,rs183022747,rs183145006,rs183152655,rs183160935,rs183265556,rs183278083,rs183278255,rs183289822,rs183294866,rs183574104,rs1836400,rs1836401,rs183662149,rs183877813,rs183901779,rs183996231,rs184092055,rs184144441,rs184276444,rs184319374,rs184340910,rs184342798,rs184444017,rs184470779,rs184553204,rs184553638,rs184559280,rs184602541,rs184618375,rs184753017,rs185120296,rs185141944,rs185243088,rs185246080,rs185249360,rs185284836,rs185514921,rs185542826,rs185839320,rs185863951,rs185879983,rs186176542,rs186181145,rs186196109,rs186304282,rs186533966,rs186556003,rs186627117,rs186674424,rs186728522,rs186798119,rs187004499,rs187226883,rs187227698,rs187244161,rs187299843,rs187444024,rs187453503,rs187534751,rs187582947,rs187622356,rs187632771,rs187862985,rs187923274,rs188152608,rs188267510,rs188419628,rs188455581,rs188590025,rs188672392,rs188804311,rs188806386,rs188938709,rs188953651,rs188999648,rs189123203,rs189181652,rs189356690,rs189485188,rs189496141,rs189581082,rs189586416,rs189829463,rs189831099,rs189843056,rs189953661,rs189975572,rs190003389,rs190077179,rs190132972,rs190248215,rs190444905,rs190469185,rs190485963,rs190649531,rs190781925,rs190798288,rs190990536,rs191043818,rs191100984,rs191135081,rs191142014,rs191143089,rs191144684,rs191160338,rs191174681,rs191430551,rs191519068,rs191707913,rs191716506,rs191825475,rs191849241,rs191861563,rs192008446,rs192138025,rs192350845,rs192383361,rs192441465,rs192481005,rs192488990,rs192532087,rs192554030,rs192563216,rs192565221,rs192663937,rs192683810,rs192804955,rs192900172,rs192925317,rs193047710,rs199533757,rs199637098,rs199712595,rs200775233,rs200871213,rs200882927,rs201502895,rs2229699,rs28367518,rs28421663,rs28483542,rs28678822,rs3091258,rs3093556,rs3093557,rs3093558,rs3093559,rs3093561,rs3093672,rs34536783,rs352162,rs353547,rs353548,rs35537982,rs367724783,rs367725847,rs368204982,rs369331577,rs371261282,rs371717503,rs372567197,rs373126692,rs373488523,rs373496265,rs374451575,rs375324838,rs375494828,rs375632015,rs375866922,rs376133728,rs377124802,rs377219968,rs41391946,rs4392496,rs4558856,rs4645846,rs4696464,rs527236935,rs527405328,rs527413634,rs527560126,rs527760354,rs527986770,rs528241609,rs528280683,rs528383917,rs528448622,rs528516127,rs528576475,rs528630532,rs528666723,rs528692898,rs528739272,rs528846966,rs529088558,rs529131011,rs529192779,rs529201641,rs529364869,rs529442977,rs529484508,rs529504930,rs529512839,rs529657589,rs529884861,rs530051064,rs530163765,rs530230623,rs530503322,rs530765089,rs530863691,rs530931291,rs531170803,rs531181197,rs531281299,rs531329382,rs531332045,rs531379187,rs531636520,rs531685924,rs531811925,rs531924858,rs531966454,rs532160903,rs532240302,rs532361497,rs532414803,rs532436380,rs532440173,rs532457879,rs532585883,rs532605858,rs532663310,rs532679171,rs532844225,rs532924928,rs533024897,rs533191186,rs533313224,rs533416027,rs533540560,rs533571626,rs533706292,rs533733952,rs534077251,rs534307568,rs534347630,rs534349570,rs534412914,rs534605571,rs534651767,rs534694790,rs534711080,rs534761522,rs534783461,rs534799859,rs534852141,rs534857986,rs534967679,rs535453983,rs535545335,rs535563413,rs535606334,rs535641517,rs535746223,rs535790418,rs535881295,rs535894029,rs536386852,rs536438590,rs536453075,rs536474730,rs536490013,rs536548014,rs536678501,rs536737580,rs536980228,rs536982056,rs537084045,rs537147758,rs537152784,rs537263543,rs537404372,rs537414423,rs537466416,rs537578628,rs537799309,rs537921979,rs537957941,rs538052904,rs538072017,rs538075206,rs538088758,rs538183758,rs538183831,rs538229694,rs538498487,rs538576872,rs538617508,rs538734204,rs538735212,rs538774076,rs538787857,rs538795941,rs538858236,rs538925374,rs539231136,rs539446470,rs539641649,rs539645459,rs539692628,rs539729536,rs539733447,rs539754042,rs539808698,rs539821453,rs539886313,rs539934056,rs539975815,rs539994479,rs540016873,rs540038900,rs540172924,rs540186001,rs540308953,rs540324470,rs540359315,rs540472205,rs540700604,rs540857709,rs540898657,rs540940850,rs540977436,rs540988732,rs541038495,rs541352785,rs541378029,rs541450791,rs541629565,rs541761783,rs541826226,rs541826458,rs541851506,rs541944996,rs541986840,rs542070274,rs542086849,rs542171429,rs542484418,rs542542496,rs542554103,rs542830182,rs542916728,rs542930929,rs542985166,rs542988050,rs543133489,rs543176707,rs543210130,rs543309812,rs543471723,rs543477862,rs543551611,rs543900320,rs543954011,rs544069551,rs544185838,rs544210623,rs544210913,rs544231474,rs544293352,rs544347045,rs544391117,rs544464579,rs544689381,rs544736070,rs544775786,rs545125306,rs545308320,rs545367756,rs545422461,rs545502086,rs545509652,rs545534500,rs545566882,rs545577232,rs545690718,rs545712272,rs545716751,rs545749273,rs545776166,rs545799602,rs545816153,rs545947605,rs546090959,rs546110318,rs546179532,rs546255050,rs546406765,rs546447723,rs546535444,rs546630423,rs546926184,rs547075096,rs547526045,rs547645515,rs547715575,rs547827156,rs547851600,rs547887071,rs547918912,rs547964008,rs547971304,rs548081309,rs548119668,rs548257549,rs548258047,rs548806978,rs548903590,rs549137189,rs549152463,rs549154542,rs549249317,rs549335840,rs549533434,rs549542957,rs549725707,rs549904225,rs550085139,rs550253669,rs550289689,rs550410625,rs550468407,rs550530380,rs550640183,rs550640506,rs550642914,rs550646310,rs550692327,rs550709257,rs550741638,rs550779410,rs550826374,rs550878356,rs551099346,rs551205679,rs551342449,rs551376202,rs551429024,rs551494547,rs551614757,rs552024407,rs552080297,rs552156952,rs552343707,rs552431404,rs552514951,rs552683513,rs552864951,rs552874421,rs552931093,rs552981736,rs553085117,rs553149478,rs553150892,rs553451688,rs553485071,rs553646391,rs553869142,rs553904725,rs553905051,rs554030464,rs554141956,rs554264481,rs554292578,rs554329867,rs554351319,rs554417021,rs554462790,rs554602576,rs554887303,rs555065185,rs555299908,rs555337062,rs555365224,rs555464923,rs555479578,rs555585904,rs555782200,rs555916103,rs556017055,rs556129941,rs556240060,rs556307053,rs556313598,rs556351735,rs556410944,rs556456243,rs556549427,rs556654290,rs556734954,rs556771093,rs556812665,rs556930200,rs556955175,rs556980211,rs557003431,rs557108201,rs557112309,rs557140700,rs55714645,rs557188898,rs557309323,rs557326047,rs557352053,rs557432011,rs557617812,rs557985630,rs558058943,rs558134633,rs558478625,rs558822173,rs558857028,rs558934076,rs558950939,rs559010730,rs559069757,rs55912718,rs559343265,rs559411719,rs559422539,rs559510495,rs559527147,rs559580184,rs559685712,rs559890797,rs559915020,rs56000463,rs560158722,rs560204539,rs560221666,rs560418439,rs560495427,rs560512361,rs560574996,rs560575411,rs560720181,rs560729403,rs561084417,rs561135903,rs561153570,rs561170067,rs561172302,rs561183592,rs561203708,rs561425966,rs561457662,rs561523285,rs561526636,rs561558829,rs561630602,rs561759387,rs561802689,rs561807126,rs561910222,rs561987922,rs562014294,rs56204302,rs562263788,rs562313516,rs562535668,rs562572844,rs562577316,rs562607411,rs562661138,rs562706743,rs562813778,rs562883100,rs563112918,rs563128283,rs563215277,rs563276039,rs56346547,rs563659155,rs563697245,rs563854524,rs563864577,rs563900136,rs563902518,rs563997689,rs56400848,rs564102018,rs564236919,rs564287425,rs564420295,rs564970976,rs565029672,rs565068345,rs565079352,rs565084951,rs565218386,rs565297841,rs565313569,rs565314881,rs565458981,rs565482405,rs565533737,rs565709658,rs565733404,rs565819474,rs565821862,rs565845894,rs565866441,rs565885363,rs566147225,rs566244811,rs566348469,rs566415466,rs566461425,rs566720943,rs566753802,rs566968105,rs567003489,rs567024725,rs567037918,rs567040288,rs567122698,rs567175785,rs567195175,rs567205847,rs567235605,rs567466006,rs567526190,rs567651255,rs567658009,rs567659252,rs567731687,rs567740793,rs567758431,rs568086919,rs568127766,rs568160009,rs568209315,rs568283336,rs568292587,rs568424197,rs568633637,rs568810751,rs568813874,rs568828439,rs568845065,rs568898061,rs569014947,rs569204451,rs569281790,rs569603243,rs569720759,rs569817585,rs570123327,rs570204961,rs570216524,rs570246221,rs570343161,rs570489016,rs570591060,rs570604867,rs570689559,rs570711474,rs570850387,rs570879066,rs570986318,rs571198242,rs571222739,rs571224104,rs571243770,rs571306866,rs571371394,rs571632342,rs571723920,rs571727022,rs571753692,rs571792220,rs571803740,rs571942193,rs572110892,rs572318720,rs572346892,rs572379215,rs572389756,rs572407336,rs572440295,rs572493193,rs572595519,rs572617124,rs572660975,rs572692476,rs572807966,rs573091226,rs573270399,rs573442625,rs573461110,rs573473308,rs573539694,rs573652820,rs573696754,rs573706093,rs573714427,rs573781202,rs573801739,rs573890664,rs5743850,rs574478171,rs574515792,rs574532360,rs574563012,rs574611790,rs574663319,rs574730730,rs574755217,rs574763500,rs574764541,rs574781486,rs574886060,rs574905323,rs575048965,rs575140707,rs575221141,rs575232863,rs575361560,rs575383837,rs575646253,rs575647644,rs575708829,rs575805801,rs575809039,rs575885310,rs575914450,rs576003203,rs57606977,rs576196615,rs576197770,rs576280032,rs576329881,rs576447263,rs576611646,rs576841291,rs576874240,rs577004676,rs577076944,rs577127238,rs577163544,rs577222505,rs577369115,rs577545844,rs577705530,rs577848118,rs59672625,rs61192430,rs62324699,rs62324700,rs62324702,rs62324703,rs62324704,rs62324710,rs6535919,rs6535920,rs6535921,rs67767125,rs6848819,rs6850598,rs6858338,rs713247,rs713248,rs72729660,rs72729661,rs72729666,rs72969190,rs72969193,rs72969201,rs72971004,rs73084632,rs73088767,rs73854693,rs73856953,rs73856954,rs73856955,rs74485196,rs74537360,rs74538868,rs74648080,rs74729418,rs74735459,rs74906578,rs74961462,rs75035459,rs75182874,rs75239348,rs75397468,rs75430984,rs75659987,rs75957225,rs7614535,rs7628461,rs76446621,rs7654351,rs7654485,rs76579778,rs7660240,rs7668574,rs7684531,rs7684533,rs7686062,rs769176,rs769177,rs769178,rs7696323,rs77028696,rs77076010,rs77137324,rs77178106,rs77404512,rs77671437,rs78089682,rs78474019,rs78610220,rs78696564,rs78751079,rs78756030,rs78907821,rs79038303,rs79554726,rs79631741,rs79860579,rs79917651,rs80248200,rs970233,rs9991954	TLR2,TLR4,TLR9,TNF
#
# Ontology	TermsTested	MinAnnotCount	MaxAnnotCount
#
# GO Biological Process	12903	1	1000

### Sheet: V AI mouse KO no GWAS SNPs
# GREAT version 4.0.4	Species assembly: hg19	Association rule: Basal+extension: 5000 bp upstream, 1000 bp downstream, 1000000 bp max extension, curated regulatory domains included
# Ontology summary statistics are provided in the footer.
#
# Ontology	ID	Desc	BinomRank	BinomP	BinomBonfP	BinomFdrQ	RegionFoldEnrich	ExpRegions	ObsRegions	GenomeFrac	SetCov	HyperRank	HyperP	HyperBonfP	HyperFdrQ	GeneFoldEnrich	ExpGenes	ObsGenes	TotalGenes	GeneSetCov	TermCov	Regions	Genes
Mouse Phenotype Single KO	MP:0002452	abnormal professional antigen presenting cell physiology	1	0	0	0	4.55115	2234.38	10169	0.0737006	0.335422	4	9.6362e-15	8.73425e-11	2.18356e-11	2.6705	27.7102	74	844	0.121511	0.0876777	rs10036335,rs1004420,rs10055978,rs10060185,rs10063121,rs10063589,rs10067174,rs10103678,rs10131741,rs10131829,rs10132329,rs10132624,rs10134588,rs10136089,rs10138343,rs10139958,rs10140363,rs10143059,rs10143525,rs10147454,rs10147648,rs10150940,rs10151086,rs1	B2M,BMF,CASP4,CASP5,CD180,CD44,CD83,CD84,CD93,CXCL13,DAPP1,DBNL,DCK,DCLRE1C,DOCK2,EFHD2,FCGRT,GBP5,GPR55,GPR68,HCST,HLA-DMA,HLA-DOA,HLA-DQA1,HLA-DQA2,IGLL5,IKBKB,IL15,IL6ST,IRF2,ITGB2,LAIR1,LAT,LCK,LCP1,LTA,LTB,LY86,LY96,MB21D1,MMP9,MYD88,NCOA3,NFKBID,OXSR1,PIK3AP1,PIK3R1,PLAT,PLXNA1,POLB,PRF1,PSMB8,PTGER4,PTPRE,RETNLB,SAMSN1,SEMA4D,SERTAD2,SLAMF1,SPIB,STK4,TANK,TAP1,TCIRG1,TIGIT,TLR2,TLR5,TLR9,TNF,TRAF5,TYROBP,UCP2,UNC93B1,WIPF1
Mouse Phenotype Single KO	MP:0000218	increased leukocyte cell number	1	0	0	0	3.70806	2577.09	9556	0.0850048	0.315203	20	7.96286e-10	7.21754e-06	3.60877e-07	2.23112	29.5816	66	901	0.108374	0.0732519	rs10016721,rs10036335,rs1004420,rs10055978,rs10060185,rs10063121,rs10063589,rs10067174,rs10088394,rs10088396,rs10103678,rs10119644,rs10122672,rs10123473,rs10125969,rs10131741,rs10131829,rs10132329,rs10132624,rs10134588,rs10136089,rs10138343,rs10139958,rs1	AKNA,ANO10,B2M,BMF,CD48,CD7,CHD2,CXCL13,DCK,DCLRE1C,DOCK2,DUSP10,EFHD2,ENSG00000250264,FFAR2,GGTLC2,GNRH1,GPR55,GPR68,HLA-DOA,HLA-DQA1,HLA-DQA2,HLA-DRB1,HLA-DRB5,IL6ST,INPP4B,IRF2,ITGB2,KLF13,KLHL6,KMT2E,LAIR1,LAT,LAT2,LCK,LRBA,LTA,LTB,MMP9,NCOA3,PAG1,PLAT,POLB,PRF1,PRKCH,RALB,RASAL3,RHOH,SAMSN1,SEMA4D,ST3GAL2,STK4,TANK,TAP1,TAP2,TBRG1,TCIRG1,TGFB1,THEMIS,TLR2,TNF,TRIM5,TYROBP,UNC93B1,VPREB1,WIPF1
Mouse Phenotype Single KO	MP:0008195	abnormal professional antigen presenting cell morphology	1	0	0	0	3.04233	2457.66	7477	0.0810654	0.246627	32	6.05379e-09	5.48716e-05	1.71474e-06	2.23789	26.3641	59	803	0.0968801	0.0734745	rs10036335,rs10055978,rs10060185,rs10063121,rs10063589,rs10067174,rs10103678,rs10131741,rs10131829,rs10132329,rs10132624,rs10134588,rs10136089,rs10138343,rs10139958,rs10140363,rs10143059,rs10143525,rs10147454,rs10147648,rs10150940,rs10151086,rs10151453,rs	ADAM8,ANO10,BMF,CD44,CD83,CD84,CXCL13,DAPP1,DCK,DCLRE1C,DOCK2,EFHD2,GGTLC2,GNRH1,GPR55,GPR68,HCST,IGLL5,IL15,IL6ST,INPP4B,IRF2,ITGB2,KLHL6,KMT2E,LAIR1,LAT,LRRK2,LTA,LTB,MMP9,MX1,MYD88,NCOA3,NFKBID,OXSR1,PIK3AP1,PIK3R1,PLAT,POLB,POLG,PRKCH,PTGER4,PTPRE,RALB,SAMSN1,SEMA4D,STK4,TANK,TBRG1,TCIRG1,TGFB1,THEMIS,TNF,TNFSF11,TYROBP,UNC93B1,VPREB1,WIPF1
Mouse Phenotype Single KO	MP:0002419	abnormal innate immunity	1	0	0	0	4.97789	1496.42	7449	0.049359	0.245704	17	2.75358e-10	2.49584e-06	1.46814e-07	2.70371	18.1232	49	552	0.0804598	0.0887681	rs10036335,rs10055978,rs10060185,rs10063121,rs10063589,rs10067174,rs10131741,rs10131829,rs10132329,rs10132624,rs10134588,rs10136089,rs10138343,rs10139958,rs10140363,rs10143059,rs10143525,rs10147454,rs10147648,rs10150940,rs10151086,rs10151453,rs10151576,rs	CASP4,CASP5,CD44,CD93,CPB2,DOCK2,ENSG00000250264,FFAR2,GADD45G,GBP5,GPR55,GPR68,HCST,HLA-DQA1,HLA-DQA2,IL15,IL6R,IL6ST,ITGB2,KMT2E,LCP1,LRBA,LTA,LY96,MB21D1,MMP9,MYD88,MYO1F,NFKBID,PLAT,PRF1,PTGER4,PTPRE,RAB27A,RETNLB,SERPINB1,SERTAD2,SLAMF1,SLAMF6,TANK,TAP2,TCIRG1,TLR2,TLR5,TLR9,TNF,TYROBP,UCP2,UNC93B1
Mouse Phenotype Single KO	MP:0008037	abnormal T cell morphology	1	0	0	0	3.11231	2289.62	7126	0.0755226	0.23505	16	2.33305e-10	2.11468e-06	1.32168e-07	2.35443	26.7581	63	815	0.103448	0.0773006	rs10016721,rs10036335,rs1004420,rs10055978,rs10060185,rs10063121,rs10063589,rs10067174,rs10088394,rs10088396,rs10103678,rs10152473,rs10410954,rs10416246,rs10444818,rs10444819,rs10464890,rs10464891,rs10464892,rs10464931,rs10464932,rs10470046,rs10484566,rs1	B2M,BMF,CD44,CD48,CD7,CD83,CD84,CHD2,DCK,DCLRE1C,DMTF1,DNAJC15,DOCK2,DUSP10,ENSG00000250264,FFAR2,FYB,GADD45G,HCST,HLA-DMA,HLA-DOA,HLA-DQA1,HLA-DQA2,IKBKB,IL15,IL6ST,IRF2,ISG20,ITGB2,KLF13,KMT2E,LAIR1,LAT,LAT2,LCK,LRBA,LTA,MMP9,NCOA3,PAG1,POLB,POLG,PRF1,PRKCH,PSMB9,RASAL3,RHOH,SEMA4D,SERPINB9,ST3GAL2,STK4,TAP1,TAP2,TBC1D22A,TCIRG1,TGFB1,THEMIS,TLR2,TNF,TNFSF11,TRIM5,UNC93B1,WIPF1
Mouse Phenotype Single KO	MP:0008250	abnormal myeloid leukocyte morphology	1	0	0	0	3.04996	2293.47	6995	0.0756497	0.230729	260	0.00258861	1	0.0902429	1.58274	25.9044	41	789	0.0673235	0.0519645	rs10055978,rs10063589,rs10119644,rs10122672,rs10123473,rs10125969,rs10131741,rs10131829,rs10132329,rs10132624,rs10134588,rs10136089,rs10138343,rs10139958,rs10140363,rs10143059,rs10143525,rs10147454,rs10147648,rs10150940,rs10151086,rs10151453,rs10151576,rs	ADAM8,AKNA,ALDH3B1,CD44,DCK,DCLRE1C,FFAR2,GALNT3,GGTLC2,GPR55,GPR68,HCST,HLA-DRB1,HLA-DRB5,IL6ST,INPP4B,ITGB2,KMT2E,LAIR1,LAT,LPIN2,LRRK2,LTA,MMP9,MX1,MYD88,PLAT,PRF1,PTGER4,PTPRE,RAB27A,RASAL3,SERPINB1,STK4,TCIRG1,TGFB1,TLR5,TNF,TNFSF11,TYROBP,WIPF1
Mouse Phenotype Single KO	MP:0006387	abnormal T cell number	1	0	0	0	3.26326	2139.27	6981	0.0705634	0.230267	29	4.22275e-09	3.8275e-05	1.31983e-06	2.29949	24.7881	57	755	0.0935961	0.0754967	rs10016721,rs10036335,rs1004420,rs10055978,rs10060185,rs10063121,rs10063589,rs10067174,rs10088394,rs10088396,rs10103678,rs10152473,rs10410954,rs10416246,rs10444818,rs10444819,rs10464890,rs10464891,rs10464892,rs10464931,rs10464932,rs10470046,rs10484566,rs1	B2M,BMF,CD48,CD7,CD83,CD84,CHD2,DCK,DCLRE1C,DMTF1,DOCK2,DUSP10,ENSG00000250264,FFAR2,FYB,HCST,HLA-DMA,HLA-DOA,HLA-DQA1,HLA-DQA2,IL15,IL6ST,IRF2,ISG20,ITGB2,KLF13,KMT2E,LAIR1,LAT,LAT2,LCK,LRBA,LTA,MMP9,NCOA3,PAG1,POLB,POLG,PRF1,PRKCH,PSMB9,RASAL3,RHOH,SEMA4D,ST3GAL2,STK4,TAP1,TAP2,TBC1D22A,TCIRG1,TGFB1,THEMIS,TLR2,TNF,TRIM5,UNC93B1,WIPF1
Mouse Phenotype Single KO	MP:0008251	abnormal phagocyte morphology	1	0	0	0	3.48853	1921.44	6703	0.0633783	0.221097	210	0.0011985	1	0.0517295	1.70234	21.7348	37	662	0.0607553	0.0558912	rs10055978,rs10063589,rs10119644,rs10122672,rs10123473,rs10125969,rs10131741,rs10131829,rs10132329,rs10132624,rs10134588,rs10136089,rs10138343,rs10139958,rs10140363,rs10143059,rs10143525,rs10147454,rs10147648,rs10150940,rs10151086,rs10151453,rs10151576,rs	ADAM8,AKNA,ALDH3B1,CD44,DCK,DCLRE1C,FFAR2,GALNT3,GGTLC2,GPR55,GPR68,HCST,HLA-DRB1,HLA-DRB5,IL6ST,INPP4B,ITGB2,KMT2E,LRRK2,LTA,MMP9,MX1,MYD88,PLAT,PRF1,PTGER4,PTPRE,RAB27A,SERPINB1,STK4,TCIRG1,TGFB1,TLR5,TNF,TNFSF11,TYROBP,WIPF1
Mouse Phenotype Single KO	MP:0003945	abnormal lymphocyte physiology	1	0	0	0	2.87558	2329.97	6700	0.0768535	0.220998	1	9.02888e-21	8.18378e-17	8.18378e-17	3.06005	28.1042	86	856	0.141215	0.100467	rs10016721,rs10036335,rs1004420,rs10055978,rs10060185,rs10063121,rs10063589,rs10067174,rs10103678,rs10212075,rs10214456,rs10261516,rs1039523,rs1039524,rs10416246,rs10444818,rs10444819,rs10470046,rs10471698,rs10485454,rs1049053,rs1049055,rs1049056,rs104905	B2M,BMF,CD180,CD44,CD48,CD7,CD83,CD84,CXCL13,DAPP1,DBNL,DCK,DCLRE1C,DMTF1,DOCK2,DUSP10,EFHD2,ENSG00000250264,ERAP1,FCGRT,FYB,GADD45G,HCST,HLA-DMA,HLA-DOA,HLA-DQA1,HLA-DQA2,IGLL5,IKBKB,IL15,IL16,IL6R,IL6ST,IRF2,ITGB2,KLF13,LAIR1,LAT,LAT2,LCK,LRBA,LTA,LTB,LY86,LY96,MAP2K3,MBP,MMP9,MYD88,NCOA3,NFKBID,PIK3AP1,PIK3R1,PLXNA1,POLB,PRF1,PRKCH,PTGER4,RAB27A,RETNLB,RHOH,SAMSN1,SEMA4D,SERPINB9,SH2D2A,SLAMF1,SLAMF6,SPIB,ST3GAL2,STK4,TANK,TAP1,TAP2,TCIRG1,THEMIS,TIGIT,TLR2,TLR9,TNF,TNFRSF4,TRAF5,TRIM21,TRIM5,TYROBP,UNC93B1,WIPF1
Mouse Phenotype Single KO	MP:0005016	decreased lymphocyte cell number	1	0	0	0	2.77451	2315.37	6424	0.0763719	0.211894	50	1.1909e-07	0.00107943	2.15885e-05	2.12319	25.9044	55	789	0.090312	0.0697085	rs10016721,rs10036335,rs1004420,rs10055978,rs10060185,rs10063121,rs10063589,rs10067174,rs10103678,rs10152473,rs10212075,rs10410954,rs10416246,rs10444818,rs10444819,rs10470046,rs10484566,rs10485454,rs1049053,rs1049055,rs1049056,rs1049057,rs1049059,rs104906	B2M,BMF,CD83,CD84,CHD2,DAPP1,DCK,DCLRE1C,DMTF1,DOCK2,ENSG00000250264,FYB,HCST,HLA-DMA,HLA-DQA1,HLA-DQA2,IGLL5,IL15,IL6ST,IRF2,ISG20,KLF13,KLHL6,KMT2E,LAIR1,LAT,LCK,LTA,LTB,NFKBID,PIK3AP1,PIK3R1,POLB,POLG,PRKCH,PSMB9,RALB,RASAL3,RHOH,SEMA4D,SLC19A1,SLC4A4,STK4,TAP1,TAP2,TBC1D22A,TCIRG1,TGFB1,THEMIS,TNF,TNFSF11,TYROBP,UNC93B1,VPREB1,WIPF1
Mouse Phenotype Single KO	MP:0005025	abnormal response to infection	1	0	0	0	4.99598	1269.02	6340	0.0418584	0.209124	5	9.87788e-13	8.95331e-09	1.79066e-09	2.99496	17.6964	53	539	0.0870279	0.0983302	rs10016563,rs10027991,rs10055978,rs10063589,rs10103678,rs10119644,rs10122672,rs10123473,rs10125969,rs1038776,rs10444818,rs10444819,rs10484566,rs10513243,rs1055880,rs1057141,rs10733608,rs10737176,rs10739408,rs10739409,rs10797077,rs10797078,rs10801723,rs108	AKNA,B2M,CD44,DAPP1,DCK,EFHD2,ERAP1,FFAR2,GBP5,HCST,HLA-DMA,IKBKB,IL15,IL6R,IL6ST,IRF2,IRF3,IRF9,ITGB2,KMT2E,LCP1,LST1,LTA,LTB,LY96,MAP2K3,MB21D1,MBP,MMP9,MX1,MYD88,NCOA3,PIK3R1,PLCB2,PRF1,PSMB9,RAB27A,RETNLB,SEPP1,SERPINB1,SERPINB9,SLAMF1,SLAMF6,SPIB,TAP1,TLR2,TLR5,TLR9,TNF,TXK,TYROBP,UCP2,UNC93B1
Mouse Phenotype Single KO	MP:0012762	abnormal alpha-beta T cell morphology	1	0	0	0	3.53077	1771.85	6256	0.0584442	0.206353	31	4.75059e-09	4.30594e-05	1.38901e-06	2.48327	19.732	49	601	0.0804598	0.0815308	rs10016721,rs10036335,rs1004420,rs10055978,rs10060185,rs10063121,rs10063589,rs10067174,rs10103678,rs10152473,rs10410954,rs10416246,rs10444818,rs10444819,rs10470046,rs10484566,rs10485454,rs1049053,rs1049055,rs1049056,rs1049057,rs1049059,rs1049061,rs1049070	B2M,BMF,CD44,CD48,CD7,CD83,CD84,CHD2,DCK,DCLRE1C,DNAJC15,DOCK2,ENSG00000250264,GADD45G,HCST,HLA-DMA,HLA-DOA,HLA-DQA1,HLA-DQA2,IKBKB,IL15,IL6ST,ISG20,ITGB2,KLF13,KMT2E,LAIR1,LAT,LCK,MMP9,NCOA3,POLB,POLG,PRKCH,PSMB9,RASAL3,RHOH,SEMA4D,SERPINB9,STK4,TAP1,TAP2,TBC1D22A,TGFB1,THEMIS,TNF,TRIM5,UNC93B1,WIPF1
Mouse Phenotype Single KO	MP:0002723	abnormal immune serum protein physiology	1	0	0	0	2.58564	2417.97	6252	0.0797563	0.206221	3	7.37425e-17	6.68402e-13	2.22801e-13	2.71247	30.5994	83	932	0.136289	0.0890558	rs10016563,rs10027991,rs10036335,rs1004420,rs10055978,rs10060185,rs10063121,rs10063589,rs10067174,rs10103678,rs10212075,rs10214456,rs10261516,rs1039523,rs1039524,rs10410954,rs10416246,rs10444818,rs10444819,rs10470046,rs10471698,rs10485454,rs1055880,rs1073	B2M,BMF,CASP4,CASP5,CD180,CD44,CD7,CD83,CD84,CPB2,DAPP1,DBNL,DCK,DCLRE1C,DOCK2,DUSP10,EFHD2,ERAP1,FCGRT,FFAR2,FYB,GADD45G,HCST,HDAC11,HIF1A,HLA-DMA,HLA-DOA,IGLL5,IKBKB,IL15,IL6R,IL6ST,IRF2,IRF3,IRF9,ITGB2,LAIR1,LAT,LAT2,LCK,LCP1,LTA,LTB,LY86,LY96,MB21D1,MBP,MMP9,MYD88,NCOA3,NFKBID,PDCD4,PIK3AP1,PLAT,POLB,PRF1,PTGER4,RAB27A,RASAL3,RETNLB,SAMSN1,SEMA4D,SERPINB1,SH2D2A,SLAMF1,SLAMF6,SPIB,STK4,TANK,TCIRG1,TGFB1,TIGIT,TLR2,TLR5,TLR9,TNF,TNFSF11,TRAF5,TRIM21,TXK,TYROBP,UNC93B1,WIPF1
Mouse Phenotype Single KO	MP:0002435	abnormal effector T cell morphology	1	0	0	0	3.6383	1699.7	6184	0.0560641	0.203978	43	8.06811e-08	0.000731293	1.70068e-05	2.37131	18.9769	45	578	0.0738916	0.0778547	rs10016721,rs10036335,rs1004420,rs10055978,rs10060185,rs10063121,rs10063589,rs10067174,rs10103678,rs10152473,rs10410954,rs10416246,rs10444818,rs10444819,rs10470046,rs10484566,rs10485454,rs1049053,rs1049055,rs1049056,rs1049057,rs1049059,rs1049061,rs1049070	B2M,BMF,CD44,CD48,CD83,CD84,CHD2,DCK,DCLRE1C,DNAJC15,DOCK2,ENSG00000250264,GADD45G,HCST,HLA-DMA,HLA-DOA,HLA-DQA1,HLA-DQA2,IKBKB,IL15,IL6ST,ISG20,ITGB2,KMT2E,LAIR1,LAT,LCK,MMP9,NCOA3,POLB,PRKCH,PSMB9,RASAL3,RHOH,SEMA4D,SERPINB9,STK4,TAP1,TAP2,TBC1D22A,TGFB1,THEMIS,TNF,TRIM5,UNC93B1
Mouse Phenotype Single KO	MP:0001793	altered susceptibility to infection	1	0	0	0	5.37769	1146.4	6165	0.0378139	0.203351	14	1.09204e-10	9.89823e-07	7.07017e-08	2.85166	16.4816	47	502	0.0771757	0.0936255	rs10016563,rs10027991,rs10055978,rs10063589,rs10103678,rs10119644,rs10122672,rs10123473,rs10125969,rs1038776,rs10444818,rs10444819,rs10484566,rs10513243,rs1055880,rs1057141,rs10733608,rs10737176,rs10739408,rs10739409,rs10797077,rs10797078,rs10801723,rs108	AKNA,B2M,CD44,DAPP1,GBP5,HLA-DMA,IKBKB,IL15,IL6R,IL6ST,IRF3,IRF9,ITGB2,KMT2E,LCP1,LST1,LTA,LTB,LY96,MAP2K3,MB21D1,MBP,MMP9,MX1,MYD88,NCOA3,PIK3R1,PLCB2,PRF1,PSMB9,RAB27A,RETNLB,SEPP1,SERPINB1,SERPINB9,SLAMF1,SLAMF6,SPIB,TAP1,TLR2,TLR5,TLR9,TNF,TXK,TYROBP,UCP2,UNC93B1
Mouse Phenotype Single KO	MP:0012763	abnormal alpha-beta T cell number	1	0	0	0	4.08607	1477.95	6039	0.0487498	0.199195	53	2.24501e-07	0.00203488	3.83939e-05	2.43179	16.4488	40	501	0.0656814	0.0798403	rs10016721,rs10036335,rs1004420,rs10055978,rs10060185,rs10063121,rs10063589,rs10067174,rs10103678,rs10152473,rs10410954,rs10416246,rs10444818,rs10444819,rs10470046,rs10484566,rs10485454,rs1049053,rs1049055,rs1049056,rs1049057,rs1049059,rs1049061,rs1049070	B2M,BMF,CD48,CD83,CD84,CHD2,DCK,DCLRE1C,DOCK2,ENSG00000250264,HCST,HLA-DMA,HLA-DOA,HLA-DQA1,HLA-DQA2,IL15,IL6ST,ISG20,ITGB2,KMT2E,LAIR1,LAT,LCK,MMP9,NCOA3,POLB,PRKCH,PSMB9,RASAL3,RHOH,SEMA4D,STK4,TAP1,TAP2,TBC1D22A,TGFB1,THEMIS,TNF,TRIM5,UNC93B1
Mouse Phenotype Single KO	MP:0005018	decreased T cell number	1	0	0	0	3.67376	1595.1	5860	0.0526139	0.193291	87	3.41229e-06	0.030929	0.000355506	2.18338	18.3202	40	558	0.0656814	0.0716846	rs10016721,rs10036335,rs1004420,rs10055978,rs10060185,rs10063121,rs10063589,rs10067174,rs10103678,rs10152473,rs10410954,rs10416246,rs10444818,rs10444819,rs10470046,rs10484566,rs10485454,rs1049053,rs1049055,rs1049056,rs1049057,rs1049059,rs1049061,rs1049070	B2M,BMF,CD83,CD84,DCK,DCLRE1C,DMTF1,DOCK2,ENSG00000250264,FYB,HCST,HLA-DMA,HLA-DQA1,HLA-DQA2,IL15,IL6ST,IRF2,ISG20,KLF13,KMT2E,LAIR1,LAT,LCK,LTA,POLB,POLG,PRKCH,PSMB9,RASAL3,RHOH,SEMA4D,STK4,TAP1,TAP2,TBC1D22A,TCIRG1,TGFB1,THEMIS,TNF,WIPF1
Mouse Phenotype Single KO	MP:0005375	adipose tissue phenotype	1	0	0	0	2.03312	2853.26	5801	0.0941141	0.191345	958	0.104523	1	0.988932	1.24828	28.0385	35	854	0.0574713	0.0409836	rs10088394,rs10088396,rs10131741,rs10131829,rs10132329,rs10132624,rs10134588,rs10136089,rs10138343,rs10139958,rs10140363,rs10143059,rs10143525,rs10147454,rs10147648,rs10150940,rs10151086,rs10151453,rs10151576,rs10438208,rs1046311,rs10464890,rs10464891,rs1	ADIPOR2,ARRDC3,C17orf62,C1QTNF9,CD84,CHD2,CRTC2,DNAJC15,DRD3,EIF6,ENSG00000272333,FABP5,FAR2,GPR42,GPR68,HADH,KMT2E,LEF1,LGALS12,LPIN2,NCOA3,OPA1,PCK1,PIK3R1,POLG,PPP2R5C,RBM38,SERTAD2,SLC9A3,TGFB1,TLR2,TLR5,TNF,UCP3,ZMYND8
Mouse Phenotype Single KO	MP:0000003	abnormal adipose tissue morphology	1	0	0	0	2.06236	2807.95	5791	0.0926197	0.191015	1003	0.116634	1	1	1.23873	27.4475	34	836	0.0558292	0.0406699	rs10088394,rs10088396,rs10131741,rs10131829,rs10132329,rs10132624,rs10134588,rs10136089,rs10138343,rs10139958,rs10140363,rs10143059,rs10143525,rs10147454,rs10147648,rs10150940,rs10151086,rs10151453,rs10151576,rs10438208,rs1046311,rs10464890,rs10464891,rs1	ADIPOR2,ARRDC3,C17orf62,C1QTNF9,CD84,CHD2,DNAJC15,DRD3,EIF6,ENSG00000272333,FABP5,FAR2,GPR42,GPR68,HADH,KMT2E,LEF1,LGALS12,LPIN2,NCOA3,OPA1,PCK1,PIK3R1,POLG,PPP2R5C,RBM38,SERTAD2,SLC9A3,TGFB1,TLR2,TLR5,TNF,UCP3,ZMYND8
Mouse Phenotype Single KO	MP:0002406	increased susceptibility to infection	1	0	0	0	6.13437	925.93	5680	0.0305416	0.187354	9	6.34351e-11	5.74976e-07	6.38862e-08	3.12773	13.4283	42	409	0.0689655	0.10269	rs10016563,rs10027991,rs10055978,rs10063589,rs10103678,rs10119644,rs10122672,rs10123473,rs10125969,rs1038776,rs10444818,rs10444819,rs10484566,rs10513243,rs1055880,rs1057141,rs10733608,rs10737176,rs10739408,rs10739409,rs10797077,rs10797078,rs10801723,rs108	AKNA,B2M,CD44,DAPP1,GBP5,HLA-DMA,IKBKB,IL15,IL6ST,IRF3,IRF9,ITGB2,KMT2E,LCP1,LST1,LTA,LTB,LY96,MAP2K3,MB21D1,MMP9,MX1,MYD88,NCOA3,PIK3R1,PRF1,PSMB9,RAB27A,SEPP1,SERPINB1,SERPINB9,SLAMF1,SLAMF6,SPIB,TAP1,TLR2,TLR5,TLR9,TNF,TXK,TYROBP,UNC93B1
Mouse Phenotype Single KO	MP:0005452	abnormal adipose tissue amount	1	0	0	0	2.83343	1990.16	5639	0.0656452	0.186001	1354	0.186077	1	1	1.2125	20.6185	25	628	0.0410509	0.0398089	rs10088394,rs10088396,rs10131741,rs10131829,rs10132329,rs10132624,rs10134588,rs10136089,rs10138343,rs10139958,rs10140363,rs10143059,rs10143525,rs10147454,rs10147648,rs10150940,rs10151086,rs10151453,rs10151576,rs10438208,rs1046311,rs10464890,rs10464891,rs1	C17orf62,CD84,CHD2,DNAJC15,DRD3,EIF6,ENSG00000272333,FABP5,FAR2,GPR68,HADH,KMT2E,LEF1,LPIN2,NCOA3,OPA1,PCK1,POLG,PPP2R5C,RBM38,SERTAD2,SLC9A3,TGFB1,TLR5,ZMYND8
Mouse Phenotype Single KO	MP:0002432	abnormal CD4-positive, alpha beta T cell morphology	1	0	0	0	4.59729	1146.54	5271	0.0378185	0.173863	34	1.34547e-08	0.000121954	3.58687e-06	2.83154	13.0671	37	398	0.0607553	0.0929648	rs10016721,rs10036335,rs1004420,rs10055978,rs10060185,rs10063121,rs10063589,rs10067174,rs10103678,rs10152473,rs10416246,rs10444818,rs10444819,rs10470046,rs10485454,rs1049053,rs1049055,rs1049056,rs1049057,rs1049059,rs1049061,rs1049070,rs1049072,rs10517537,	B2M,BMF,CD44,CD48,CD83,CD84,CHD2,DCK,DCLRE1C,DOCK2,ENSG00000250264,GADD45G,HLA-DMA,HLA-DOA,HLA-DQA1,HLA-DQA2,IL6ST,ISG20,ITGB2,LAIR1,LAT,LCK,MMP9,NCOA3,POLB,PRKCH,RHOH,SEMA4D,STK4,TAP1,TAP2,TBC1D22A,TGFB1,THEMIS,TNF,TRIM5,UNC93B1
Mouse Phenotype Single KO	MP:0008073	abnormal CD4-positive, alpha beta T cell number	1	0	0	0	5.25323	1001.29	5260	0.0330273	0.1735	33	6.94645e-09	6.29626e-05	1.90796e-06	3.0114	11.6225	35	354	0.0574713	0.0988701	rs10016721,rs10036335,rs1004420,rs10055978,rs10060185,rs10063121,rs10063589,rs10067174,rs10103678,rs10152473,rs10416246,rs10444818,rs10444819,rs10470046,rs10485454,rs1049053,rs1049055,rs1049056,rs1049057,rs1049059,rs1049061,rs1049070,rs1049072,rs10517537,	B2M,BMF,CD48,CD83,CD84,CHD2,DCK,DCLRE1C,DOCK2,ENSG00000250264,HLA-DMA,HLA-DOA,HLA-DQA1,HLA-DQA2,IL6ST,ISG20,ITGB2,LAIR1,LAT,LCK,MMP9,NCOA3,POLB,PRKCH,RHOH,SEMA4D,STK4,TAP1,TAP2,TBC1D22A,TGFB1,THEMIS,TNF,TRIM5,UNC93B1
Mouse Phenotype Single KO	MP:0008248	abnormal mononuclear phagocyte morphology	1	0	0	0	3.42067	1532.16	5241	0.0505379	0.172873	259	0.0025876	1	0.090556	1.75255	16.5473	29	504	0.0476191	0.0575397	rs10055978,rs10063589,rs10131741,rs10131829,rs10132329,rs10132624,rs10134588,rs10136089,rs10138343,rs10139958,rs10140363,rs10143059,rs10143525,rs10147454,rs10147648,rs10150940,rs10151086,rs10151453,rs10151576,rs10181652,rs10212075,rs10438208,rs1046311,rs1	ADAM8,CD44,DCK,DCLRE1C,GALNT3,GGTLC2,GPR55,GPR68,HCST,HLA-DRB1,HLA-DRB5,IL6ST,INPP4B,ITGB2,KMT2E,LRRK2,LTA,MMP9,MX1,PLAT,PTGER4,PTPRE,STK4,TCIRG1,TGFB1,TNF,TNFSF11,TYROBP,WIPF1
Mouse Phenotype Single KO	MP:0002451	abnormal macrophage physiology	1	0	0	0	5.14446	995.44	5121	0.0328344	0.168915	61	4.88742e-07	0.00442996	7.26223e-05	2.6703	11.9837	32	365	0.0525452	0.0876712	rs10055978,rs10063589,rs10131741,rs10131829,rs10132329,rs10132624,rs10134588,rs10136089,rs10138343,rs10139958,rs10140363,rs10143059,rs10143525,rs10147454,rs10147648,rs10150940,rs10151086,rs10151453,rs10151576,rs10181652,rs10438208,rs1046311,rs10484029,rs1	CASP4,CASP5,CD44,CD93,GBP5,GPR55,GPR68,HCST,HLA-DQA1,HLA-DQA2,IL6ST,LCP1,LTA,LY96,MB21D1,MYD88,PLAT,PRF1,PTGER4,PTPRE,RETNLB,SERTAD2,SLAMF1,TANK,TCIRG1,TLR2,TLR5,TLR9,TNF,TYROBP,UCP2,UNC93B1
Mouse Phenotype Single KO	MP:0012765	decreased alpha-beta T cell number	1	0	0	0	5.83927	874.938	5109	0.0288597	0.168519	59	4.55205e-07	0.00412597	6.99318e-05	2.91067	9.61976	28	293	0.045977	0.0955631	rs10016721,rs10036335,rs1004420,rs10060185,rs10063121,rs10067174,rs10103678,rs10152473,rs10416246,rs10444818,rs10444819,rs10470046,rs10484566,rs10485454,rs1049053,rs1049055,rs1049056,rs1049057,rs1049059,rs1049061,rs1049070,rs1049072,rs10517537,rs10517539,	B2M,BMF,CD83,CD84,DCK,DCLRE1C,DOCK2,ENSG00000250264,HCST,HLA-DMA,HLA-DQA1,HLA-DQA2,IL15,ISG20,LAIR1,LAT,LCK,POLB,PRKCH,PSMB9,RHOH,SEMA4D,STK4,TAP1,TAP2,TBC1D22A,TGFB1,THEMIS
Mouse Phenotype Single KO	MP:0000188	abnormal circulating glucose level	1	0	0	0	2.32579	2178.19	5066	0.0718471	0.167101	328	0.00682265	1	0.188538	1.55399	22.5227	35	686	0.0574713	0.0510204	rs10055978,rs10063589,rs10088394,rs10088396,rs10131741,rs10131829,rs10132329,rs10132624,rs10133640,rs10134588,rs10136089,rs10138343,rs10139958,rs10140363,rs10143059,rs10143525,rs10147454,rs10147648,rs10150940,rs10151086,rs10151453,rs10151576,rs10151591,rs	ADIPOR2,ARRDC3,BACH1,C17orf62,CASP4,CASP5,CAST,COL18A1,CRTC2,ENSG00000272333,EPM2AIP1,FABP5,GPR68,HADH,HIF1A,ITGB2,LPIN2,MAP3K1,MYD88,NCOA3,PCK1,PIK3R1,POLG,PPP1R3B,PRF1,SERTAD2,SLC22A1,TLR2,TNF,TNFAIP1,TSPAN18,UCP2,UCP3,VCPKMT,ZBTB20
Mouse Phenotype Single KO	MP:0000689	abnormal spleen morphology	1	0	0	0	2.14217	2327.07	4985	0.076758	0.164429	47	1.10023e-07	0.000997251	2.12181e-05	2.11096	26.5282	56	808	0.091954	0.0693069	rs10016721,rs10036335,rs10055978,rs10060185,rs10063121,rs10063589,rs10067174,rs10103678,rs10212075,rs10261516,rs10416246,rs10470046,rs10485454,rs10517537,rs10517539,rs1055880,rs10737176,rs1076558,rs10767979,rs10797077,rs10797078,rs10854763,rs10854764,rs10	AIF1,BMF,CD84,CHD2,CXCL13,DBNL,DCK,DCLRE1C,DNAJC15,DOCK2,EFHD2,ERAP1,GGTLC2,GNRH1,HCST,IGLL5,IL6ST,ITGB2,JARID2,KLF13,KLHL6,KMT2E,LAIR1,LAT,LAT2,LTA,LTB,MORF4L1,NCOA3,NFKBID,PIK3AP1,PLCB2,POLB,PRF1,RBM38,RHOH,SEMA4D,SLC19A1,SLC4A4,SPIB,ST3GAL2,STK4,TANK,TBRG1,TCIRG1,TGFB1,THEMIS,TLR5,TNF,TNFSF11,TOP3B,TRAT1,TRIM21,TYROBP,UNC93B1,WIPF1
Mouse Phenotype Single KO	MP:0002444	abnormal T cell physiology	1	0	0	0	3.54258	1389.38	4922	0.0458285	0.162351	2	4.13138e-17	3.74468e-13	1.87234e-13	3.49617	16.8756	59	514	0.0968801	0.114786	rs10016721,rs1004420,rs10055978,rs10063589,rs10261516,rs1039523,rs1039524,rs10444818,rs10444819,rs10470046,rs10485454,rs10517537,rs10517539,rs1055880,rs1057141,rs10737176,rs10767979,rs10797077,rs10797078,rs10908787,rs10908788,rs10914540,rs10951754,rs10999	B2M,BMF,CD44,CD48,CD7,CD83,CD84,DBNL,DCK,DCLRE1C,DMTF1,DUSP10,ENSG00000250264,ERAP1,FYB,GADD45G,HCST,HLA-DMA,IL15,IL16,IL6R,IL6ST,ITGB2,KLF13,LAT,LAT2,LCK,MAP2K3,MBP,MMP9,MYD88,NCOA3,NFKBID,PLXNA1,PRF1,PRKCH,PTGER4,RAB27A,RETNLB,RHOH,SAMSN1,SERPINB9,SH2D2A,SLAMF1,SLAMF6,ST3GAL2,STK4,TAP1,TAP2,THEMIS,TIGIT,TLR9,TNF,TNFRSF4,TRAF5,TRIM21,TRIM5,TYROBP,WIPF1
Mouse Phenotype Single KO	MP:0003795	abnormal bone structure	1	0	0	0	1.81359	2683.07	4866	0.0885006	0.160504	358	0.008668	1	0.21946	1.49923	25.3463	38	772	0.0623974	0.0492228	rs10055978,rs10063589,rs10131741,rs10131829,rs10132329,rs10132624,rs10134588,rs10136089,rs10138343,rs10139958,rs10140363,rs10143059,rs10143525,rs10147454,rs10147648,rs10150940,rs10151086,rs10151453,rs10151576,rs10181652,rs10212075,rs10438208,rs1046311,rs1	ACAN,ADAM8,ALDH3B1,BTD,C17orf62,C1orf106,CAST,CD44,CHD2,GALNT3,GGTLC2,GPR55,GPR68,HCST,IL6ST,INPP4B,IRF9,ITGB2,LST1,MAP3K1,MMP9,OSBPL3,PCSK5,PLXNA1,POLG,PTGER4,PTPRE,QRFPR,SLC4A4,STARD5,TCIRG1,TEP1,TGFB1,TNF,TNFAIP1,TNFSF11,TYROBP,UNC93B1
Mouse Phenotype Single KO	MP:0002006	neoplasm	1	0	0	0	2.70724	1784.84	4832	0.0588726	0.159383	388	0.0112096	1	0.261865	1.55929	19.2395	30	586	0.0492611	0.0511945	rs10055978,rs10063589,rs10131741,rs10131829,rs10132329,rs10132624,rs10134588,rs10136089,rs10138343,rs10139958,rs10140363,rs10143059,rs10143525,rs10147454,rs10147648,rs10150940,rs10151086,rs10151453,rs10151576,rs10438208,rs1046311,rs10470046,rs10484029,rs1	BMF,CD44,CD82,CDK11B,CHD2,DMTF1,GPR68,HCST,HDAC11,IL6R,IL6ST,MMP9,MYD88,NCOA3,PDCD4,POLD1,POLG,PRF1,PRKCH,PSMB8,PSMB9,PTGER4,RBM38,STK4,SUV39H2,TBRG1,TGFB1,TLR2,TNF,XPC
Mouse Phenotype Single KO	MP:0002459	abnormal B cell physiology	1	0	0	0	3.27369	1463.18	4790	0.0482627	0.157997	7	1.14349e-11	1.03646e-07	1.48066e-08	2.88194	17.6964	51	539	0.0837438	0.0946197	rs10036335,rs1004420,rs10055978,rs10060185,rs10063121,rs10063589,rs10067174,rs10103678,rs10212075,rs10214456,rs10261516,rs10416246,rs10444818,rs10444819,rs10470046,rs10471698,rs10485454,rs1049053,rs1049055,rs1049056,rs1049057,rs1049059,rs1049061,rs1049070	B2M,BMF,CD180,CD83,CD84,CXCL13,DAPP1,DBNL,DCK,DCLRE1C,DOCK2,EFHD2,FCGRT,HLA-DMA,HLA-DOA,HLA-DQA1,HLA-DQA2,IGLL5,IKBKB,IL15,IL6ST,IRF2,ITGB2,LAIR1,LAT,LCK,LTA,LTB,LY86,LY96,MMP9,MYD88,NCOA3,NFKBID,PIK3AP1,PIK3R1,POLB,RETNLB,SAMSN1,SEMA4D,SPIB,STK4,TANK,TCIRG1,TLR2,TLR9,TNF,TRAF5,TYROBP,UNC93B1,WIPF1
Mouse Phenotype Single KO	MP:0005418	abnormal circulating hormone level	1	0	0	0	1.80255	2634.61	4749	0.0869019	0.156645	624	0.0410117	1	0.595721	1.35974	25.7403	35	784	0.0574713	0.0446429	rs10055978,rs10063589,rs10088394,rs10088396,rs10131741,rs10131829,rs10132329,rs10132624,rs10134588,rs10136089,rs10138343,rs10139958,rs10140363,rs10143059,rs10143525,rs10147454,rs10147648,rs10150940,rs10151086,rs10151453,rs10151576,rs1039523,rs1039524,rs10	ADIPOR2,AKR1C4,ARRDC3,C1QTNF9,CRTC2,DIO3,DRD3,ENSG00000272333,FABP5,FFAR2,GALNT3,GNRH1,GPR42,GPR68,HADH,IGF2R,IL6ST,INHBB,LGALS12,NCOA3,PIK3R1,PLAT,PLCB2,RETNLB,SERTAD2,SLC4A4,SLC9A3,TCIRG1,TGFB1,TLR2,TLR5,TNF,TPST2,UCN3,ZBTB20
Mouse Phenotype Single KO	MP:0003009	abnormal cytokine secretion	1	0	0	0	3.31567	1412.69	4684	0.0465972	0.154501	6	1.04753e-12	9.49481e-09	1.58247e-09	2.95285	18.2874	54	557	0.0886699	0.0969479	rs10016563,rs10027991,rs10055978,rs10063589,rs10103678,rs10261516,rs1039523,rs1039524,rs10410954,rs10444818,rs10444819,rs10470046,rs10485454,rs1055880,rs10737176,rs10797077,rs10797078,rs10908787,rs10908788,rs10951754,rs10999419,rs111265012,rs111270159,rs1	B2M,CASP4,CASP5,CD44,CD7,CD84,DBNL,DUSP10,ERAP1,FFAR2,FYB,GADD45G,HCST,HDAC11,HIF1A,HLA-DMA,IKBKB,IL15,IL6ST,IRF9,ITGB2,LAT,LAT2,LCP1,LTA,LY96,MB21D1,MBP,MMP9,MYD88,NCOA3,NFKBID,PDCD4,PRF1,PTGER4,RASAL3,RETNLB,SAMSN1,SERPINB1,SH2D2A,SLAMF1,SLAMF6,STK4,TANK,TGFB1,TIGIT,TLR2,TLR5,TLR9,TNF,TNFSF11,TXK,TYROBP,UNC93B1
Mouse Phenotype Single KO	MP:0005560	decreased circulating glucose level	1	0	0	0	3.42455	1338.57	4584	0.0441525	0.151202	482	0.022217	1	0.417789	1.59164	13.8223	22	421	0.0361248	0.0522565	rs10055978,rs10063589,rs10088394,rs10088396,rs10131741,rs10131829,rs10132329,rs10132624,rs10133640,rs10134588,rs10136089,rs10138343,rs10139958,rs10140363,rs10143059,rs10143525,rs10147454,rs10147648,rs10150940,rs10151086,rs10151453,rs10151576,rs10151591,rs	ARRDC3,C17orf62,CAST,CRTC2,EPM2AIP1,FABP5,GPR68,HADH,HIF1A,LPIN2,MAP3K1,NCOA3,PCK1,PIK3R1,POLG,PPP1R3B,SERTAD2,TNF,UCP2,UCP3,VCPKMT,ZBTB20
Mouse Phenotype Single KO	MP:0002113	abnormal skeleton development	1	0	0	0	2.73565	1667.24	4561	0.0549937	0.150444	530	0.0305616	1	0.522662	1.57814	12.6731	20	386	0.0328407	0.0518135	rs10055978,rs10063589,rs10131741,rs10131829,rs10132329,rs10132624,rs10134588,rs10136089,rs10138343,rs10139958,rs10140363,rs10143059,rs10143525,rs10147454,rs10147648,rs10150940,rs10151086,rs10151453,rs10151576,rs10181652,rs10212075,rs10438208,rs1046311,rs1	ACAN,ADAM8,CD44,CHST11,GGTLC2,GPR55,GPR68,HCST,IL6ST,INPP4B,MMP9,PKDCC,PTGER4,PTPRE,QRFPR,SLC4A4,TCIRG1,TNFSF11,TYROBP,VANGL2
Mouse Phenotype Single KO	MP:0001533	abnormal skeleton physiology	1	0	0	0	2.31557	1926.53	4461	0.063546	0.147145	400	0.0125064	1	0.283394	1.57348	17.7949	28	542	0.045977	0.0516605	rs10055978,rs10063589,rs10131741,rs10131829,rs10132329,rs10132624,rs10134588,rs10136089,rs10138343,rs10139958,rs10140363,rs10143059,rs10143525,rs10147454,rs10147648,rs10150940,rs10151086,rs10151453,rs10151576,rs10181652,rs10438208,rs1046311,rs10484029,rs1	ACAN,ADAM8,AIF1,CD44,FFAR2,GPR55,GPR68,HCST,IGF2R,IL6ST,INPP4B,ITGB2,LTA,MMP9,MYD88,PKDCC,PLAT,PTGER4,PTPRE,TBC1D2B,TCIRG1,TGFB1,TLR2,TNF,TNFSF11,TYROBP,VANGL2,WIPF1
Mouse Phenotype Single KO	MP:0005013	increased lymphocyte cell number	1	0	0	0	2.4937	1723.95	4299	0.056864	0.141802	11	7.58793e-11	6.8777e-07	6.25245e-08	2.67265	19.8305	53	604	0.0870279	0.0877483	rs10016721,rs10036335,rs1004420,rs10055978,rs10060185,rs10063121,rs10063589,rs10067174,rs10088394,rs10088396,rs10103678,rs10416246,rs10444818,rs10444819,rs10464890,rs10464891,rs10464892,rs10464931,rs10464932,rs10470046,rs10485454,rs1049053,rs1049055,rs104	ANO10,B2M,BMF,CD48,CD7,CHD2,CXCL13,DCK,DCLRE1C,DOCK2,DUSP10,EFHD2,ENSG00000250264,FFAR2,GNRH1,HLA-DOA,HLA-DQA1,HLA-DQA2,IL6ST,IRF2,ITGB2,KLF13,KLHL6,LAIR1,LAT,LAT2,LCK,LRBA,LTA,LTB,MMP9,NCOA3,PAG1,POLB,PRF1,PRKCH,RHOH,SAMSN1,SEMA4D,ST3GAL2,STK4,TANK,TAP1,TAP2,TBRG1,TGFB1,THEMIS,TLR2,TNF,TRIM5,TYROBP,UNC93B1,VPREB1
Mouse Phenotype Single KO	MP:0005502	abnormal renal/urinary system physiology	1	0	0	0	2.30337	1822.11	4197	0.060102	0.138437	855	0.0902873	1	0.957151	1.33121	18.7799	25	572	0.0410509	0.0437063	rs10036335,rs10060185,rs10063121,rs10067174,rs10103678,rs10131741,rs10131829,rs10132329,rs10132624,rs10134588,rs10136089,rs10138343,rs10139958,rs10140363,rs10143059,rs10143525,rs10147454,rs10147648,rs10150940,rs10151086,rs10151453,rs10151576,rs10212075,rs	BTD,CD44,DRD3,FOXI1,GALNT3,GGTLC2,GPR68,HADH,LAT,LRRK2,MYD88,NCOA3,OSR1,POLB,SLC19A3,SLC22A1,SLC4A4,SLC9A3,TANK,TGFB1,TLR2,TOP3B,TRIM21,UNC93B1,WIPF1
Mouse Phenotype Single KO	MP:0008075	decreased CD4-positive, alpha beta T cell number	1	0	0	0	6.70932	623.163	4181	0.0205549	0.137909	89	4.18206e-06	0.0379062	0.000425912	3.1201	6.73055	21	205	0.0344828	0.102439	rs10016721,rs10036335,rs1004420,rs10060185,rs10063121,rs10067174,rs10103678,rs10152473,rs10416246,rs10470046,rs10485454,rs1049053,rs1049055,rs1049056,rs1049057,rs1049059,rs1049061,rs1049070,rs1049072,rs10517537,rs10517539,rs1055880,rs10737176,rs10797077,r	BMF,CD83,CD84,DCK,DCLRE1C,DOCK2,HLA-DMA,HLA-DQA1,HLA-DQA2,ISG20,LAIR1,LAT,LCK,POLB,PRKCH,RHOH,SEMA4D,STK4,TBC1D22A,TGFB1,THEMIS
Mouse Phenotype Single KO	MP:0004939	abnormal B cell morphology	1	0	0	0	2.40153	1731.4	4158	0.0571098	0.137151	40	3.3896e-08	0.000307234	7.68084e-06	2.47262	17.7949	44	542	0.0722496	0.0811808	rs10036335,rs10055978,rs10060185,rs10063121,rs10063589,rs10067174,rs10103678,rs10212075,rs10416246,rs10470046,rs10485454,rs1055880,rs10737176,rs1076558,rs10797077,rs10797078,rs10854763,rs10854764,rs10908787,rs10908788,rs11090186,rs111265012,rs111275482,rs	ANO10,BMF,CD83,CD84,CXCL13,DAPP1,DCK,DCLRE1C,DOCK2,EFHD2,GNRH1,IGLL5,IL6ST,IRF2,ITGB2,KLHL6,KMT2E,LAIR1,LAT,LTA,LTB,NCOA3,NFKBID,PIK3AP1,PIK3R1,POLB,POLG,PRKCH,RALB,SAMSN1,SEMA4D,SPEN,SPIB,STK4,TANK,TBRG1,TCIRG1,THEMIS,TNF,TNFSF11,TYROBP,UNC93B1,VPREB1,WIPF1
Mouse Phenotype Single KO	MP:0005015	increased T cell number	1	0	0	0	3.47911	1183.06	4116	0.039023	0.135765	23	2.30446e-09	2.08876e-05	9.08159e-07	2.91859	13.3626	39	407	0.0640394	0.0958231	rs10016721,rs10036335,rs1004420,rs10055978,rs10060185,rs10063121,rs10063589,rs10067174,rs10088394,rs10088396,rs10103678,rs10416246,rs10444818,rs10444819,rs10464890,rs10464891,rs10464892,rs10464931,rs10464932,rs10470046,rs10485454,rs1049053,rs1049055,rs104	B2M,BMF,CD48,CD7,CHD2,DCK,DOCK2,DUSP10,ENSG00000250264,FFAR2,HLA-DOA,HLA-DQA1,HLA-DQA2,IL6ST,IRF2,ITGB2,KLF13,LAIR1,LAT,LAT2,LCK,LRBA,MMP9,NCOA3,PAG1,POLB,PRF1,PRKCH,RHOH,ST3GAL2,STK4,TAP1,TAP2,TGFB1,THEMIS,TLR2,TNF,TRIM5,UNC93B1
Mouse Phenotype Single KO	MP:0002458	abnormal B cell number	1	0	0	0	2.65183	1546.86	4102	0.0510227	0.135304	36	2.47518e-08	0.00022435	6.23195e-06	2.60163	15.7593	41	480	0.0673235	0.0854167	rs10036335,rs10055978,rs10060185,rs10063121,rs10063589,rs10067174,rs10103678,rs10212075,rs10416246,rs10470046,rs10485454,rs1055880,rs10737176,rs1076558,rs10797077,rs10797078,rs10854763,rs10854764,rs10908787,rs10908788,rs11090186,rs111265012,rs111275482,rs	ANO10,BMF,CD84,CXCL13,DAPP1,DCK,DCLRE1C,DOCK2,EFHD2,GNRH1,IGLL5,IL6ST,IRF2,ITGB2,KLHL6,KMT2E,LAIR1,LAT,LTA,LTB,NCOA3,NFKBID,PIK3AP1,PIK3R1,POLB,POLG,PRKCH,RALB,SAMSN1,SEMA4D,STK4,TANK,TBRG1,TCIRG1,THEMIS,TNF,TNFSF11,TYROBP,UNC93B1,VPREB1,WIPF1
Mouse Phenotype Single KO	MP:0008171	abnormal mature B cell morphology	1	0	0	0	2.64295	1552.06	4102	0.0511942	0.135304	37	2.94661e-08	0.000267081	7.2184e-06	2.58547	15.8578	41	483	0.0673235	0.0848861	rs10036335,rs10055978,rs10060185,rs10063121,rs10063589,rs10067174,rs10103678,rs10212075,rs10416246,rs10470046,rs10485454,rs1055880,rs10737176,rs1076558,rs10797077,rs10797078,rs10854763,rs10854764,rs10908787,rs10908788,rs11090186,rs111265012,rs111275482,rs	ANO10,BMF,CD84,CXCL13,DAPP1,DCK,DCLRE1C,DOCK2,EFHD2,GNRH1,IGLL5,IL6ST,IRF2,ITGB2,KLHL6,KMT2E,LAIR1,LAT,LTA,LTB,NCOA3,NFKBID,PIK3AP1,PIK3R1,POLB,POLG,PRKCH,RALB,SAMSN1,SEMA4D,STK4,TANK,TBRG1,TCIRG1,THEMIS,TNF,TNFSF11,TYROBP,UNC93B1,VPREB1,WIPF1
Mouse Phenotype Single KO	MP:0001657	abnormal induced morbidity/mortality	1	0	0	0	2.89057	1412.87	4084	0.0466033	0.13471	101	1.55735e-05	0.141158	0.00139761	2.11833	17.4666	37	532	0.0607553	0.0695489	rs10036335,rs10055978,rs10060185,rs10063121,rs10063589,rs10067174,rs1007381,rs10444818,rs10444819,rs1055880,rs1057141,rs10737176,rs10797077,rs10797078,rs10801723,rs10908787,rs10908788,rs10922604,rs10999419,rs111234822,rs111321548,rs111357901,rs111443195,r	B2M,CASP4,CASP5,CD44,CPB2,DOCK2,FFAR2,GBP5,GNAZ,GPR98,HCST,IL15,IL6R,IL6ST,KMT2E,LAT2,LST1,LTA,LTB,MAP2K3,MAP3K1,MB21D1,MMP9,MX1,NCOA3,PRF1,RBM38,RETNLB,RIPK3,SEPP1,SERPINB1,SLAMF6,TAP1,TLR2,TLR5,TNF,UCP2
Mouse Phenotype Single KO	MP:0002446	abnormal macrophage morphology	1	0	0	0	3.57486	1115.29	3987	0.0367876	0.13151	321	0.00623003	1	0.175916	1.82228	11.524	21	351	0.0344828	0.0598291	rs10055978,rs10063589,rs10131741,rs10131829,rs10132329,rs10132624,rs10134588,rs10136089,rs10138343,rs10139958,rs10140363,rs10143059,rs10143525,rs10147454,rs10147648,rs10150940,rs10151086,rs10151453,rs10151576,rs10181652,rs10212075,rs10438208,rs1046311,rs1	ADAM8,CD44,DCK,DCLRE1C,GGTLC2,GPR55,GPR68,HCST,IL6ST,INPP4B,KMT2E,LRRK2,MMP9,MX1,PLAT,PTGER4,PTPRE,TCIRG1,TNF,TNFSF11,TYROBP
Mouse Phenotype Single KO	MP:0008568	abnormal interleukin secretion	1	0	0	0	3.58381	1099.67	3941	0.0362724	0.129993	21	9.06604e-10	8.21746e-06	3.91308e-07	2.96429	13.4939	40	411	0.0656814	0.0973236	rs10055978,rs10063589,rs10103678,rs10261516,rs1039523,rs1039524,rs10410954,rs10444818,rs10444819,rs10470046,rs10485454,rs1055880,rs10737176,rs10797077,rs10797078,rs10908787,rs10908788,rs10951754,rs10999419,rs111265012,rs111270159,rs111275482,rs111292247,r	B2M,CASP4,CASP5,CD44,CD84,DBNL,DUSP10,FYB,HCST,HDAC11,HIF1A,IKBKB,IL15,IL6ST,LAT,LAT2,LCP1,LY96,MBP,MMP9,MYD88,NCOA3,NFKBID,PRF1,RASAL3,RETNLB,SAMSN1,SERPINB1,SH2D2A,SLAMF6,STK4,TANK,TIGIT,TLR2,TLR5,TLR9,TNF,TNFSF11,TYROBP,UNC93B1
Mouse Phenotype Single KO	MP:0002164	abnormal gland physiology	1	0	0	0	2.22055	1760.82	3910	0.0580804	0.12897	332	0.00723971	1	0.197653	1.64321	17.0398	28	519	0.045977	0.0539499	rs1004420,rs10055978,rs10063589,rs1007381,rs10103678,rs10131741,rs10131829,rs10132329,rs10132624,rs10134588,rs10136089,rs10138343,rs10139958,rs10140363,rs10143059,rs10143525,rs10147454,rs10147648,rs10150940,rs10151086,rs10151453,rs10151576,rs10438208,rs10	B2M,C1QTNF9,CHGB,ENSG00000272333,GNRH1,GPR68,HADH,IL6ST,INHBB,KLF13,LAT,LCK,LRRK2,MYD88,NFKBID,POLB,POLG,PRF1,RIPK3,TCIRG1,TGFB1,TLR2,TLR5,TNF,TNFSF11,TOP3B,TPST2,UCN3
Mouse Phenotype Single KO	MP:0020186	altered susceptibility to bacterial infection	1	0	0	0	5.78419	675.808	3909	0.0222914	0.128938	86	3.38316e-06	0.0306649	0.000356569	2.68748	10.0466	27	306	0.044335	0.0882353	rs10444818,rs10444819,rs1055880,rs1057141,rs10737176,rs10797077,rs10797078,rs10801723,rs10908787,rs10908788,rs10922604,rs10999419,rs111234822,rs111321548,rs111357901,rs111369841,rs111374906,rs111443195,rs111536196,rs111567604,rs111578952,rs111585115,rs111	B2M,DAPP1,GBP5,HLA-DMA,IL15,ITGB2,KMT2E,LCP1,LTA,LTB,LY96,MAP2K3,MMP9,MYD88,NCOA3,PIK3R1,PLCB2,PRF1,SERPINB1,SLAMF6,SPIB,TAP1,TLR2,TLR5,TNF,UCP2,UNC93B1
Mouse Phenotype Single KO	MP:0001800	abnormal humoral immune response	1	0	0	0	2.91494	1297.11	3781	0.042785	0.124716	19	5.875e-10	5.3251e-06	2.80269e-07	2.7858	16.1533	45	492	0.0738916	0.0914634	rs10036335,rs1004420,rs10055978,rs10060185,rs10063121,rs10063589,rs10067174,rs10103678,rs10212075,rs10214456,rs10261516,rs10416246,rs10444818,rs10444819,rs10471698,rs1055880,rs10737176,rs1076558,rs10797077,rs10797078,rs10854763,rs10854764,rs10908787,rs109	AOAH,B2M,BMF,CD180,CD83,CD84,CPB2,DAPP1,DBNL,DCK,DCLRE1C,DOCK2,EFHD2,FCGRT,HLA-DOA,IGLL5,IL15,IL6ST,IRF2,ITGB2,LAIR1,LAT,LCK,LTA,LTB,LY86,MMP9,MYD88,NFKBID,PIK3AP1,PIK3R1,POLB,RETNLB,SAMSN1,SEMA4D,SPIB,TANK,TCIRG1,THEMIS,TLR2,TNF,TRAF5,TYROBP,UNC93B1,WIPF1
Mouse Phenotype Single KO	MP:0001560	abnormal circulating insulin level	1	0	0	0	2.60994	1444.48	3770	0.0476458	0.124353	647	0.0473823	1	0.663792	1.48404	14.1506	21	431	0.0344828	0.0487239	rs10131741,rs10131829,rs10132329,rs10132624,rs10134588,rs10136089,rs10138343,rs10139958,rs10140363,rs10143059,rs10143525,rs10147454,rs10147648,rs10150940,rs10151086,rs10151453,rs10151576,rs1039523,rs1039524,rs10438208,rs1046311,rs10484029,rs10490212,rs107	ADIPOR2,ARRDC3,C1QTNF9,CRTC2,ENSG00000272333,FFAR2,GPR42,GPR68,HADH,LGALS12,NCOA3,PIK3R1,PLCB2,SERTAD2,TCIRG1,TGFB1,TLR2,TLR5,TNF,UCN3,ZBTB20
Mouse Phenotype Single KO	MP:0020202	abnormal macrophage cell number	1	0	0	0	5.45802	683.032	3728	0.0225297	0.122967	433	0.0162339	1	0.339824	1.96018	6.63206	13	202	0.0213465	0.0643564	rs10055978,rs10063589,rs10131741,rs10131829,rs10132329,rs10132624,rs10134588,rs10136089,rs10138343,rs10139958,rs10140363,rs10143059,rs10143525,rs10147454,rs10147648,rs10150940,rs10151086,rs10151453,rs10151576,rs10181652,rs10212075,rs10438208,rs1046311,rs1	DCK,DCLRE1C,GGTLC2,GPR55,GPR68,HCST,IL6ST,INPP4B,KMT2E,MMP9,PLAT,TCIRG1,TNFSF11
Mouse Phenotype Single KO	MP:0002891	increased insulin sensitivity	1	0	0	0	7.12799	520.904	3713	0.0171819	0.122472	348	0.00839722	1	0.218714	2.31062	4.76063	11	145	0.0180624	0.0758621	rs10088394,rs10088396,rs10131741,rs10131829,rs10132329,rs10132624,rs10134588,rs10136089,rs10138343,rs10139958,rs10140363,rs10143059,rs10143525,rs10147454,rs10147648,rs10150940,rs10151086,rs10151453,rs10151576,rs1039523,rs1039524,rs10438208,rs1046311,rs104	ARRDC3,CRTC2,FABP5,GPR68,LGALS12,NCOA3,PIK3R1,SERTAD2,TLR2,UCP3,ZBTB20
Mouse Phenotype Single KO	MP:0002727	decreased circulating insulin level	1	0	0	0	3.98525	924.157	3683	0.0304831	0.121483	603	0.0375124	1	0.563868	1.66742	8.99596	15	274	0.0246305	0.0547445	rs10131741,rs10131829,rs10132329,rs10132624,rs10134588,rs10136089,rs10138343,rs10139958,rs10140363,rs10143059,rs10143525,rs10147454,rs10147648,rs10150940,rs10151086,rs10151453,rs10151576,rs1039523,rs1039524,rs10438208,rs1046311,rs10484029,rs10490212,rs107	ADIPOR2,ARRDC3,CRTC2,FFAR2,GPR68,NCOA3,PIK3R1,PLCB2,SERTAD2,TCIRG1,TGFB1,TLR2,TNF,UCN3,ZBTB20
Mouse Phenotype Single KO	MP:0000703	abnormal thymus morphology	1	0	0	0	2.68973	1365.94	3674	0.0450552	0.121186	79	2.1602e-06	0.01958	0.000247849	2.41393	14.0849	34	429	0.0558292	0.0792541	rs10016721,rs1004420,rs10055978,rs10063589,rs10088394,rs10088396,rs10140810,rs10142234,rs10149013,rs10416246,rs10464890,rs10464891,rs10464892,rs10464931,rs10464932,rs10470046,rs10485454,rs1049053,rs1049055,rs1049056,rs1049057,rs1049059,rs1049061,rs1049070	CD7,CHST11,DAD1,DCK,DCLRE1C,DMTF1,ECE1,ERAP1,FYB,HLA-DQA1,HLA-DQA2,IL15,IL6ST,JARID2,KLF13,KMT2E,LAIR1,LAT,LCK,LTA,PAG1,PCSK5,POLD1,POLG,PRKCH,RHOH,SLC19A1,STK4,TCIRG1,THEMIS,TNF,TNFSF11,TRAT1,WIPF1
Mouse Phenotype Single KO	MP:0005017	decreased B cell number	1	0	0	0	3.08139	1177.71	3629	0.0388467	0.119702	106	1.97629e-05	0.179131	0.00168991	2.44027	11.0644	27	337	0.044335	0.0801187	rs10036335,rs10055978,rs10060185,rs10063121,rs10063589,rs10067174,rs10212075,rs10470046,rs10485454,rs1055880,rs10737176,rs1076558,rs10797077,rs10797078,rs10854763,rs10854764,rs10908787,rs10908788,rs11090186,rs111265012,rs111275482,rs111321548,rs111325366,	CD84,DAPP1,DCK,DCLRE1C,DOCK2,IGLL5,IL6ST,IRF2,KLHL6,KMT2E,LTA,LTB,NFKBID,PIK3AP1,PIK3R1,POLG,PRKCH,RALB,SEMA4D,STK4,TCIRG1,THEMIS,TNF,TNFSF11,UNC93B1,VPREB1,WIPF1
Mouse Phenotype Single KO	MP:0004982	abnormal osteoclast morphology	1	0	0	0	5.79493	623.476	3613	0.0205652	0.119174	235	0.00183045	1	0.070601	2.55455	5.08895	13	155	0.0213465	0.083871	rs10055978,rs10063589,rs10131741,rs10131829,rs10132329,rs10132624,rs10134588,rs10136089,rs10138343,rs10139958,rs10140363,rs10143059,rs10143525,rs10147454,rs10147648,rs10150940,rs10151086,rs10151453,rs10151576,rs10181652,rs10212075,rs10438208,rs1046311,rs1	ADAM8,CD44,GGTLC2,GPR55,GPR68,HCST,IL6ST,INPP4B,PTGER4,PTPRE,TCIRG1,TNFSF11,TYROBP
Mouse Phenotype Single KO	MP:0002490	abnormal immunoglobulin level	1	0	0	0	3.04709	1181.13	3599	0.0389592	0.118712	25	3.67078e-09	3.32719e-05	1.33088e-06	2.78125	14.7416	41	449	0.0673235	0.091314	rs10036335,rs1004420,rs10055978,rs10060185,rs10063121,rs10063589,rs10067174,rs10103678,rs10212075,rs10214456,rs10261516,rs10416246,rs10444818,rs10444819,rs10471698,rs1055880,rs10737176,rs1076558,rs10797077,rs10797078,rs10854763,rs10854764,rs10908787,rs109	B2M,BMF,CD180,CD83,CD84,DAPP1,DBNL,DCK,DCLRE1C,DOCK2,EFHD2,FCGRT,HLA-DOA,IGLL5,IL15,IL6ST,IRF2,ITGB2,LAIR1,LAT,LCK,LTA,LTB,LY86,MMP9,MYD88,NFKBID,PIK3AP1,POLB,RETNLB,SAMSN1,SEMA4D,SPIB,TANK,TCIRG1,TLR2,TNF,TRAF5,TYROBP,UNC93B1,WIPF1
Mouse Phenotype Single KO	MP:0002693	abnormal pancreas physiology	1	0	0	0	4.62024	778.747	3598	0.0256868	0.118679	351	0.00852287	1	0.220089	2.00382	7.48569	15	228	0.0246305	0.0657895	rs1007381,rs10131741,rs10131829,rs10132329,rs10132624,rs10134588,rs10136089,rs10138343,rs10139958,rs10140363,rs10143059,rs10143525,rs10147454,rs10147648,rs10150940,rs10151086,rs10151453,rs10151576,rs10438208,rs10444818,rs10444819,rs1046311,rs10484029,rs10	B2M,C1QTNF9,CHGB,ENSG00000272333,GPR68,HADH,MYD88,PRF1,RIPK3,TCIRG1,TGFB1,TLR2,TLR5,TOP3B,UCN3
Mouse Phenotype Single KO	MP:0002136	abnormal kidney physiology	1	0	0	0	3.25355	1104.95	3595	0.0364464	0.11858	472	0.0213882	1	0.410727	1.69212	10.6375	18	324	0.0295567	0.0555556	rs10036335,rs10060185,rs10063121,rs10067174,rs10103678,rs10131741,rs10131829,rs10132329,rs10132624,rs10134588,rs10136089,rs10138343,rs10139958,rs10140363,rs10143059,rs10143525,rs10147454,rs10147648,rs10150940,rs10151086,rs10151453,rs10151576,rs10438208,rs	CD44,FOXI1,GALNT3,GPR68,LAT,LRRK2,MYD88,OSR1,POLB,SLC19A3,SLC4A4,SLC9A3,TANK,TGFB1,TLR2,TOP3B,UNC93B1,WIPF1
Mouse Phenotype Single KO	MP:0020174	abnormal IgG level	1	0	0	0	3.84176	921.973	3542	0.0304111	0.116832	26	3.83043e-09	3.4719e-05	1.33535e-06	3.08102	11.3599	35	346	0.0574713	0.101156	rs10036335,rs1004420,rs10055978,rs10060185,rs10063121,rs10063589,rs10067174,rs10103678,rs10212075,rs10214456,rs10261516,rs10416246,rs10444818,rs10444819,rs10471698,rs1055880,rs10737176,rs1076558,rs10797077,rs10797078,rs10854763,rs10854764,rs10908787,rs109	B2M,CD180,CD83,CD84,DAPP1,DBNL,DCK,DOCK2,EFHD2,FCGRT,HLA-DOA,IGLL5,IL15,IL6ST,IRF2,ITGB2,LAIR1,LAT,LCK,LTA,LTB,LY86,MYD88,NFKBID,PIK3AP1,POLB,RETNLB,SAMSN1,SPIB,TANK,TCIRG1,TNF,TRAF5,TYROBP,UNC93B1
Mouse Phenotype Single KO	MP:0003884	decreased macrophage cell number	1	0	0	0	10.2163	336.326	3436	0.0110937	0.113336	1249	0.168393	1	1	1.71113	2.92204	5	89	0.00821018	0.0561798	rs10131741,rs10131829,rs10132329,rs10132624,rs10134588,rs10136089,rs10138343,rs10139958,rs10140363,rs10143059,rs10143525,rs10147454,rs10147648,rs10150940,rs10151086,rs10151453,rs10151576,rs10181652,rs10438208,rs1046311,rs10484029,rs111227967,rs111265012,r	GPR55,GPR68,HCST,KMT2E,TNFSF11
Mouse Phenotype Single KO	MP:0002998	abnormal bone remodeling	1	0	0	0	5.69419	598.856	3410	0.0197531	0.112478	399	0.0122732	1	0.278807	2.1898	5.02329	11	153	0.0180624	0.0718954	rs10055978,rs10063589,rs10131741,rs10131829,rs10132329,rs10132624,rs10134588,rs10136089,rs10138343,rs10139958,rs10140363,rs10143059,rs10143525,rs10147454,rs10147648,rs10150940,rs10151086,rs10151453,rs10151576,rs10181652,rs10438208,rs1046311,rs10484029,rs1	GPR55,GPR68,HCST,IL6ST,INPP4B,PTGER4,PTPRE,TCIRG1,TLR2,TNFSF11,TYROBP
Mouse Phenotype Single KO	MP:0002620	abnormal monocyte morphology	1	0	0	0	6.47077	525.439	3400	0.0173315	0.112148	1237	0.163085	1	1	1.4659	6.13958	9	187	0.0147783	0.0481283	rs10131741,rs10131829,rs10132329,rs10132624,rs10134588,rs10136089,rs10138343,rs10139958,rs10140363,rs10143059,rs10143525,rs10147454,rs10147648,rs10150940,rs10151086,rs10151453,rs10151576,rs10438208,rs1046311,rs10484029,rs1059546,rs111227967,rs111374906,rs	GALNT3,GPR68,HLA-DRB1,HLA-DRB5,ITGB2,LTA,MMP9,TGFB1,WIPF1
Mouse Phenotype Single KO	MP:0012441	abnormal monocyte cell number	1	0	0	0	6.65588	510.827	3400	0.0168495	0.112148	1132	0.145709	1	1	1.50617	5.97542	9	182	0.0147783	0.0494506	rs10131741,rs10131829,rs10132329,rs10132624,rs10134588,rs10136089,rs10138343,rs10139958,rs10140363,rs10143059,rs10143525,rs10147454,rs10147648,rs10150940,rs10151086,rs10151453,rs10151576,rs10438208,rs1046311,rs10484029,rs1059546,rs111227967,rs111374906,rs	GALNT3,GPR68,HLA-DRB1,HLA-DRB5,ITGB2,LTA,MMP9,TGFB1,WIPF1
Mouse Phenotype Single KO	MP:0000220	increased monocyte cell number	1	0	0	0	9.9637	340.436	3392	0.0112292	0.111884	843	0.0845613	1	0.90921	1.85397	3.77568	7	115	0.0114942	0.0608696	rs10131741,rs10131829,rs10132329,rs10132624,rs10134588,rs10136089,rs10138343,rs10139958,rs10140363,rs10143059,rs10143525,rs10147454,rs10147648,rs10150940,rs10151086,rs10151453,rs10151576,rs10438208,rs1046311,rs10484029,rs1059546,rs111227967,rs111374906,rs	GPR68,HLA-DRB1,HLA-DRB5,ITGB2,MMP9,TGFB1,WIPF1
Mouse Phenotype Single KO	MP:0013561	abnormal endocrine gland physiology	1	0	0	0	2.87814	1172.98	3376	0.0386905	0.111357	381	0.010193	1	0.242492	1.8336	9.81676	18	299	0.0295567	0.0602007	rs1004420,rs10055978,rs10063589,rs10131741,rs10131829,rs10132329,rs10132624,rs10134588,rs10136089,rs10138343,rs10139958,rs10140363,rs10143059,rs10143525,rs10147454,rs10147648,rs10150940,rs10151086,rs10151453,rs10151576,rs10438208,rs1046311,rs10484029,rs10	C1QTNF9,CHGB,ENSG00000272333,GNRH1,GPR68,HADH,IL6ST,KLF13,LAT,LCK,LRRK2,MYD88,NFKBID,POLG,TCIRG1,TLR2,TPST2,UCN3
Mouse Phenotype Single KO	MP:0005010	abnormal CD8-positive, alpha beta T cell morphology	1	0	0	0	3.50331	961.663	3369	0.0317202	0.111126	92	7.76609e-06	0.0703919	0.000765129	2.5699	10.5062	27	320	0.044335	0.084375	rs10016721,rs10036335,rs1004420,rs10055978,rs10060185,rs10063121,rs10063589,rs10067174,rs10103678,rs10416246,rs10444818,rs10444819,rs10470046,rs10484566,rs10485454,rs1049053,rs1049055,rs1049056,rs1049057,rs1049059,rs1049061,rs1049070,rs1049072,rs10517537,	B2M,BMF,CD44,DCK,DCLRE1C,DNAJC15,DOCK2,ENSG00000250264,HCST,HLA-DQA1,HLA-DQA2,IKBKB,IL15,IL6ST,LAIR1,LAT,LCK,NCOA3,PRKCH,PSMB9,RHOH,SERPINB9,STK4,TAP1,TAP2,THEMIS,TNF
Mouse Phenotype Single KO	MP:0005460	abnormal leukopoiesis	1	0	0	0	2.05718	1636.22	3366	0.0539704	0.111027	38	3.36373e-08	0.000304889	8.02338e-06	2.53818	16.5473	42	504	0.0689655	0.0833333	rs10016721,rs10036335,rs1004420,rs10055978,rs10060185,rs10063121,rs10063589,rs10067174,rs10103678,rs10212075,rs10470046,rs10485454,rs10517537,rs10517539,rs1057141,rs10854763,rs10854764,rs10914540,rs11090186,rs111265012,rs111275482,rs111369841,rs111374906,	BMF,CD7,CD83,DCK,DCLRE1C,DOCK2,GADD45G,GNRH1,HLA-DMA,IGLL5,IKBKB,IL15,IL6ST,ITGB2,KLF13,KLHL6,KMT2E,LAT,LCK,LTA,LTB,MMP9,NCOA3,NFKBID,PIK3AP1,PIK3R1,POLB,POLG,PRKCH,RHOH,SLC19A1,SPEN,SPIB,STK4,TAP1,THEMIS,TNF,TNFSF11,TYROBP,UNC93B1,VPREB1,WIPF1
Mouse Phenotype Single KO	MP:0002401	abnormal lymphopoiesis	1	0	0	0	2.34946	1430.96	3362	0.0472001	0.110895	24	3.36863e-09	3.05333e-05	1.27222e-06	2.83331	14.1177	40	430	0.0656814	0.0930233	rs10016721,rs10036335,rs1004420,rs10055978,rs10060185,rs10063121,rs10063589,rs10067174,rs10103678,rs10212075,rs10470046,rs10485454,rs10517537,rs10517539,rs1057141,rs10854763,rs10854764,rs10914540,rs11090186,rs111265012,rs111275482,rs111369841,rs111374906,	BMF,CD7,CD83,DCK,DCLRE1C,DOCK2,GADD45G,GNRH1,HLA-DMA,IGLL5,IKBKB,IL15,IL6ST,ITGB2,KLF13,KLHL6,KMT2E,LAT,LCK,LTA,LTB,NCOA3,NFKBID,PIK3AP1,PIK3R1,POLB,POLG,PRKCH,RHOH,SLC19A1,SPEN,SPIB,STK4,TAP1,THEMIS,TNF,TNFSF11,UNC93B1,VPREB1,WIPF1
Mouse Phenotype Single KO	MP:0001541	abnormal osteoclast physiology	1	0	0	0	13.1784	253.597	3342	0.00836483	0.110235	165	0.000365856	1	0.0200977	4.03122	2.23257	9	68	0.0147783	0.132353	rs10055978,rs10063589,rs10131741,rs10131829,rs10132329,rs10132624,rs10134588,rs10136089,rs10138343,rs10139958,rs10140363,rs10143059,rs10143525,rs10147454,rs10147648,rs10150940,rs10151086,rs10151453,rs10151576,rs10181652,rs10438208,rs1046311,rs10484029,rs1	GPR55,GPR68,HCST,IL6ST,PTGER4,PTPRE,TCIRG1,TLR2,TYROBP
Mouse Phenotype Single KO	MP:0002695	abnormal circulating glucagon level	1	0	0	0	18.0293	184.81	3332	0.00609593	0.109905	1005	0.120635	1	1	2.46958	1.21478	3	37	0.00492611	0.0810811	rs10131741,rs10131829,rs10132329,rs10132624,rs10134588,rs10136089,rs10138343,rs10139958,rs10140363,rs10143059,rs10143525,rs10147454,rs10147648,rs10150940,rs10151086,rs10151453,rs10151576,rs1039523,rs1039524,rs10438208,rs1046311,rs10484029,rs111227967,rs11	GPR68,NCOA3,ZBTB20
Mouse Phenotype Single KO	MP:0008396	abnormal osteoclast differentiation	1	0	0	0	10.1789	325.379	3312	0.0107326	0.109246	145	0.000164032	1	0.0102537	4.06108	2.4624	10	75	0.0164204	0.133333	rs10055978,rs10063589,rs10131741,rs10131829,rs10132329,rs10132624,rs10134588,rs10136089,rs10138343,rs10139958,rs10140363,rs10143059,rs10143525,rs10147454,rs10147648,rs10150940,rs10151086,rs10151453,rs10151576,rs10181652,rs10438208,rs1046311,rs10484029,rs1	ADAM8,CD44,GPR55,GPR68,HCST,IL6ST,INPP4B,PTGER4,PTPRE,TYROBP
Mouse Phenotype Single KO	MP:0013701	abnormal mature B cell number	1	0	0	0	3.65786	901.894	3299	0.0297488	0.108817	15	1.33922e-10	1.21387e-06	8.09248e-08	3.65497	9.02879	33	275	0.0541872	0.12	rs10036335,rs10055978,rs10060185,rs10063121,rs10063589,rs10067174,rs10103678,rs10416246,rs10470046,rs10485454,rs1055880,rs10737176,rs10797077,rs10797078,rs10908787,rs10908788,rs111265012,rs111275482,rs111321548,rs111325366,rs111443195,rs11147896,rs1115261	ANO10,BMF,CD84,CXCL13,DAPP1,DCLRE1C,DOCK2,EFHD2,GNRH1,IL6ST,IRF2,KLHL6,LAIR1,LAT,LTA,LTB,NFKBID,PIK3AP1,PIK3R1,POLB,POLG,RALB,SAMSN1,SEMA4D,STK4,TANK,TBRG1,THEMIS,TNF,TNFSF11,TYROBP,UNC93B1,WIPF1
Mouse Phenotype Single KO	MP:0002971	abnormal brown adipose tissue morphology	1	0	0	0	8.95455	362.832	3249	0.0119679	0.107168	600	0.0357518	1	0.540091	2.11883	3.77568	8	115	0.0131363	0.0695652	rs10131741,rs10131829,rs10132329,rs10132624,rs10134588,rs10136089,rs10138343,rs10139958,rs10140363,rs10143059,rs10143525,rs10147454,rs10147648,rs10150940,rs10151086,rs10151453,rs10151576,rs10438208,rs1046311,rs10484029,rs10490212,rs111227967,rs111394926,r	ADIPOR2,ARRDC3,GPR68,LGALS12,NCOA3,PCK1,PIK3R1,SERTAD2
Mouse Phenotype Single KO	MP:0003562	abnormal pancreatic beta cell physiology	1	0	0	0	5.33242	600.102	3200	0.0197943	0.105551	717	0.063428	1	0.801829	1.80344	4.99046	9	152	0.0147783	0.0592105	rs10131741,rs10131829,rs10132329,rs10132624,rs10134588,rs10136089,rs10138343,rs10139958,rs10140363,rs10143059,rs10143525,rs10147454,rs10147648,rs10150940,rs10151086,rs10151453,rs10151576,rs10438208,rs1046311,rs10484029,rs1076558,rs111227967,rs111394926,rs	C1QTNF9,CHGB,ENSG00000272333,GPR68,HADH,MYD88,TCIRG1,TLR2,UCN3
Mouse Phenotype Single KO	MP:0010147	abnormal endocrine pancreas physiology	1	0	0	0	5.22385	612.575	3200	0.0202057	0.105551	825	0.0767421	1	0.843139	1.73496	5.18745	9	158	0.0147783	0.056962	rs10131741,rs10131829,rs10132329,rs10132624,rs10134588,rs10136089,rs10138343,rs10139958,rs10140363,rs10143059,rs10143525,rs10147454,rs10147648,rs10150940,rs10151086,rs10151453,rs10151576,rs10438208,rs1046311,rs10484029,rs1076558,rs111227967,rs111394926,rs	C1QTNF9,CHGB,ENSG00000272333,GPR68,HADH,MYD88,TCIRG1,TLR2,UCN3
Mouse Phenotype Single KO	MP:0002694	abnormal pancreas secretion	1	0	0	0	6.15162	518.075	3187	0.0170886	0.105122	942	0.099171	1	0.954231	1.70395	4.69497	8	143	0.0131363	0.0559441	rs10131741,rs10131829,rs10132329,rs10132624,rs10134588,rs10136089,rs10138343,rs10139958,rs10140363,rs10143059,rs10143525,rs10147454,rs10147648,rs10150940,rs10151086,rs10151453,rs10151576,rs10438208,rs1046311,rs10484029,rs1076558,rs111227967,rs111394926,rs	C1QTNF9,CHGB,ENSG00000272333,GPR68,HADH,TCIRG1,TLR2,UCN3
Mouse Phenotype Single KO	MP:0003564	abnormal insulin secretion	1	0	0	0	6.37482	499.936	3187	0.0164903	0.105122	794	0.0671157	1	0.766168	1.86004	4.30099	8	131	0.0131363	0.0610687	rs10131741,rs10131829,rs10132329,rs10132624,rs10134588,rs10136089,rs10138343,rs10139958,rs10140363,rs10143059,rs10143525,rs10147454,rs10147648,rs10150940,rs10151086,rs10151453,rs10151576,rs10438208,rs1046311,rs10484029,rs1076558,rs111227967,rs111394926,rs	C1QTNF9,CHGB,ENSG00000272333,GPR68,HADH,TCIRG1,TLR2,UCN3
Mouse Phenotype Single KO	MP:0014195	abnormal endocrine pancreas secretion	1	0	0	0	6.29273	506.458	3187	0.0167054	0.105122	828	0.0769782	1	0.84267	1.80493	4.43231	8	135	0.0131363	0.0592593	rs10131741,rs10131829,rs10132329,rs10132624,rs10134588,rs10136089,rs10138343,rs10139958,rs10140363,rs10143059,rs10143525,rs10147454,rs10147648,rs10150940,rs10151086,rs10151453,rs10151576,rs10438208,rs1046311,rs10484029,rs1076558,rs111227967,rs111394926,rs	C1QTNF9,CHGB,ENSG00000272333,GPR68,HADH,TCIRG1,TLR2,UCN3
Mouse Phenotype Single KO	MP:0010639	altered tumor pathology	1	0	0	0	7.67348	411.808	3160	0.0135834	0.104232	984	0.108333	1	0.997893	1.66894	4.79347	8	146	0.0131363	0.0547945	rs10131741,rs10131829,rs10132329,rs10132624,rs10134588,rs10136089,rs10138343,rs10139958,rs10140363,rs10143059,rs10143525,rs10147454,rs10147648,rs10150940,rs10151086,rs10151453,rs10151576,rs10438208,rs1046311,rs10484029,rs10769059,rs10999419,rs111227967,rs	CD44,CD82,GPR68,HCST,HDAC11,IL6R,MMP9,PRF1
Mouse Phenotype Single KO	MP:0008077	abnormal CD8-positive, alpha-beta T cell number	1	0	0	0	3.63539	868.681	3158	0.0286533	0.104166	133	0.000114862	1	0.00782792	2.38278	9.6526	23	294	0.0377668	0.0782313	rs10016721,rs10036335,rs1004420,rs10055978,rs10060185,rs10063121,rs10063589,rs10067174,rs10416246,rs10444818,rs10444819,rs10470046,rs10484566,rs10485454,rs1049053,rs1049055,rs1049056,rs1049057,rs1049059,rs1049061,rs1049070,rs1049072,rs10517537,rs10517539,	B2M,BMF,DCK,DCLRE1C,DOCK2,ENSG00000250264,HCST,HLA-DQA1,HLA-DQA2,IL15,IL6ST,LAIR1,LAT,LCK,NCOA3,PRKCH,PSMB9,RHOH,STK4,TAP1,TAP2,THEMIS,TNF
Mouse Phenotype Single KO	MP:0003059	decreased insulin secretion	1	0	0	0	8.53268	366.825	3130	0.0120996	0.103242	1388	0.202105	1	1	1.60306	3.11904	5	95	0.00821018	0.0526316	rs10131741,rs10131829,rs10132329,rs10132624,rs10134588,rs10136089,rs10138343,rs10139958,rs10140363,rs10143059,rs10143525,rs10147454,rs10147648,rs10150940,rs10151086,rs10151453,rs10151576,rs10438208,rs1046311,rs10484029,rs1076558,rs111227967,rs111394926,rs	CHGB,ENSG00000272333,GPR68,TCIRG1,UCN3
Mouse Phenotype Single KO	MP:0003448	abnormal tumor morphology	1	0	0	0	10.0506	307.743	3093	0.0101508	0.102022	655	0.0485626	1	0.672017	2.11096	3.31603	7	101	0.0114942	0.0693069	rs10131741,rs10131829,rs10132329,rs10132624,rs10134588,rs10136089,rs10138343,rs10139958,rs10140363,rs10143059,rs10143525,rs10147454,rs10147648,rs10150940,rs10151086,rs10151453,rs10151576,rs10438208,rs1046311,rs10484029,rs10999419,rs111227967,rs111394926,r	CD44,GPR68,HCST,HDAC11,IL6R,MMP9,PRF1
Mouse Phenotype Single KO	MP:0003447	decreased tumor growth/size	1	0	0	0	18.2604	167.028	3050	0.0055094	0.100604	987	0.111461	1	1	2.17558	1.83859	4	56	0.00656814	0.0714286	rs10131741,rs10131829,rs10132329,rs10132624,rs10134588,rs10136089,rs10138343,rs10139958,rs10140363,rs10143059,rs10143525,rs10147454,rs10147648,rs10150940,rs10151086,rs10151453,rs10151576,rs10438208,rs1046311,rs10484029,rs111227967,rs111394926,rs111431885,	CD44,GPR68,HCST,IL6R
Mouse Phenotype Single KO	MP:0003721	increased tumor growth/size	1	0	0	0	23.4896	129.206	3035	0.00426184	0.100109	1087	0.127961	1	1	2.40459	1.24761	3	38	0.00492611	0.0789474	rs10131741,rs10131829,rs10132329,rs10132624,rs10134588,rs10136089,rs10138343,rs10139958,rs10140363,rs10143059,rs10143525,rs10147454,rs10147648,rs10150940,rs10151086,rs10151453,rs10151576,rs10438208,rs1046311,rs10484029,rs10999419,rs111227967,rs111394926,r	GPR68,HDAC11,PRF1
Mouse Phenotype Single KO	MP:0008211	decreased mature B cell number	1	0	0	0	4.48761	675.639	3032	0.0222858	0.10001	84	3.3089e-06	0.0299919	0.000357046	3.16644	6.63206	21	202	0.0344828	0.10396	rs10036335,rs10055978,rs10060185,rs10063121,rs10063589,rs10067174,rs10470046,rs10485454,rs1055880,rs10737176,rs10797077,rs10797078,rs10908787,rs10908788,rs111265012,rs111275482,rs111321548,rs111325366,rs111443195,rs11147896,rs111536196,rs111567604,rs11157	CD84,DAPP1,DCLRE1C,DOCK2,IL6ST,IRF2,KLHL6,LTA,LTB,NFKBID,PIK3AP1,PIK3R1,POLG,RALB,SEMA4D,STK4,THEMIS,TNF,TNFSF11,UNC93B1,WIPF1
Mouse Phenotype Single KO	MP:0002460	decreased immunoglobulin level	1	0	0	0	4.32411	699.334	3024	0.0230674	0.099746	51	1.53916e-07	0.00139509	2.73547e-05	3.06772	9.12728	28	278	0.045977	0.100719	rs10036335,rs1004420,rs10055978,rs10060185,rs10063121,rs10063589,rs10067174,rs10212075,rs10214456,rs10261516,rs10416246,rs10444818,rs10444819,rs10471698,rs1055880,rs10737176,rs10797077,rs10797078,rs10854763,rs10854764,rs10908787,rs10908788,rs10914540,rs10	B2M,CD180,CD83,CD84,DAPP1,DBNL,DCK,DCLRE1C,DOCK2,FCGRT,IGLL5,IL15,IL6ST,IRF2,LAIR1,LCK,LTA,LTB,LY86,MMP9,MYD88,NFKBID,PIK3AP1,RETNLB,SPIB,TLR2,TNF,TRAF5
Mouse Phenotype Single KO	MP:0002357	abnormal spleen white pulp morphology	1	0	0	0	4.1574	726.896	3022	0.0239765	0.0996801	44	9.24738e-08	0.000838182	1.90496e-05	3.22498	8.37215	27	255	0.044335	0.105882	rs10036335,rs10060185,rs10063121,rs10067174,rs10103678,rs10416246,rs10470046,rs10485454,rs1055880,rs10737176,rs1076558,rs10797077,rs10797078,rs10908787,rs10908788,rs10999419,rs111265012,rs111275482,rs111321548,rs111325366,rs111443195,rs11147896,rs11152618	CD84,CXCL13,DCK,DCLRE1C,DOCK2,EFHD2,LAIR1,LAT,LTA,LTB,NCOA3,NFKBID,POLB,PRF1,RBM38,SEMA4D,SLC4A4,SPIB,ST3GAL2,STK4,TBRG1,TCIRG1,TNF,TNFSF11,TYROBP,UNC93B1,WIPF1
Mouse Phenotype Single KO	MP:0001780	decreased brown adipose tissue amount	1	0	0	0	26.0506	115.468	3008	0.00380867	0.0992183	1801	0.307643	1	1	1.79165	1.11629	2	34	0.00328407	0.0588235	rs10131741,rs10131829,rs10132329,rs10132624,rs10134588,rs10136089,rs10138343,rs10139958,rs10140363,rs10143059,rs10143525,rs10147454,rs10147648,rs10150940,rs10151086,rs10151453,rs10151576,rs10438208,rs1046311,rs10484029,rs111227967,rs111394926,rs111431885,	GPR68,NCOA3
Mouse Phenotype Single KO	MP:0002696	decreased circulating glucagon level	1	0	0	0	26.0558	115.444	3008	0.00380791	0.0992183	1108	0.138795	1	1	3.04581	0.656639	2	20	0.00328407	0.1	rs10131741,rs10131829,rs10132329,rs10132624,rs10134588,rs10136089,rs10138343,rs10139958,rs10140363,rs10143059,rs10143525,rs10147454,rs10147648,rs10150940,rs10151086,rs10151453,rs10151576,rs10438208,rs1046311,rs10484029,rs111227967,rs111394926,rs111431885,	GPR68,NCOA3
Mouse Phenotype Single KO	MP:0001778	abnormal brown adipose tissue amount	1	0	0	0	16.7941	179.111	3008	0.00590794	0.0992183	2818	0.674295	1	1	0.870232	2.29824	2	70	0.00328407	0.0285714	rs10131741,rs10131829,rs10132329,rs10132624,rs10134588,rs10136089,rs10138343,rs10139958,rs10140363,rs10143059,rs10143525,rs10147454,rs10147648,rs10150940,rs10151086,rs10151453,rs10151576,rs10438208,rs1046311,rs10484029,rs111227967,rs111394926,rs111431885,	GPR68,NCOA3
Mouse Phenotype Single KO	MP:0001805	decreased IgG level	1	0	0	0	5.30616	565.946	3003	0.0186676	0.0990533	42	7.66491e-08	0.000694747	1.65416e-05	3.44549	7.25586	25	221	0.0410509	0.113122	rs10036335,rs1004420,rs10055978,rs10060185,rs10063121,rs10063589,rs10067174,rs10212075,rs10214456,rs10261516,rs10416246,rs10444818,rs10444819,rs10471698,rs1055880,rs10737176,rs10797077,rs10797078,rs10854763,rs10854764,rs10908787,rs10908788,rs10914540,rs10	B2M,CD180,CD83,CD84,DAPP1,DBNL,DCK,DOCK2,FCGRT,IGLL5,IL15,IL6ST,IRF2,LAIR1,LCK,LTA,LTB,LY86,MYD88,NFKBID,PIK3AP1,RETNLB,SPIB,TNF,TRAF5
Mouse Phenotype Single KO	MP:0000223	decreased monocyte cell number	1	0	0	0	12.6351	237.67	3003	0.00783951	0.0990533	2399	0.515823	1	1	1.1009	2.72505	3	83	0.00492611	0.0361446	rs10131741,rs10131829,rs10132329,rs10132624,rs10134588,rs10136089,rs10138343,rs10139958,rs10140363,rs10143059,rs10143525,rs10147454,rs10147648,rs10150940,rs10151086,rs10151453,rs10151576,rs10438208,rs1046311,rs10484029,rs111227967,rs111394926,rs111431885,	GALNT3,GPR68,LTA
Mouse Phenotype Single KO	MP:0000005	increased brown adipose tissue amount	1	0	0	0	39.489	75.8439	2995	0.00250169	0.0987895	2993	0.737302	1	1	0.761453	1.31328	1	40	0.00164204	0.025	rs10131741,rs10131829,rs10132329,rs10132624,rs10134588,rs10136089,rs10138343,rs10139958,rs10140363,rs10143059,rs10143525,rs10147454,rs10147648,rs10150940,rs10151086,rs10151453,rs10151576,rs10438208,rs1046311,rs10484029,rs111227967,rs111394926,rs111431885,	GPR68
Mouse Phenotype Single KO	MP:0009785	altered susceptibility to infection induced morbidity/mortality	1	0	0	0	8.41587	355.281	2990	0.0117189	0.0986245	102	1.6238e-05	0.147181	0.00144295	3.16905	5.67993	18	173	0.0295567	0.104046	rs10444818,rs10444819,rs1055880,rs1057141,rs10737176,rs10797077,rs10797078,rs10801723,rs10908787,rs10908788,rs10922604,rs10999419,rs111234822,rs111321548,rs111357901,rs111443195,rs111536196,rs111567604,rs111578952,rs111585115,rs111616398,rs111632255,rs111	B2M,GBP5,IL15,IL6R,LST1,LTA,LTB,MB21D1,MMP9,MX1,NCOA3,PRF1,SERPINB1,SLAMF6,TAP1,TLR2,TNF,UCP2
Mouse Phenotype Single KO	MP:0002412	increased susceptibility to bacterial infection	1	0	0	0	5.58407	517.007	2887	0.0170534	0.0952271	121	5.52804e-05	0.501062	0.00414101	2.63218	7.97817	21	243	0.0344828	0.0864198	rs1055880,rs10737176,rs10797077,rs10797078,rs10801723,rs10908787,rs10908788,rs10922604,rs10999419,rs111234822,rs111321548,rs111369841,rs111374906,rs111443195,rs111536196,rs111567604,rs111578952,rs111616398,rs111632255,rs111681557,rs111703581,rs111776692,r	DAPP1,GBP5,HLA-DMA,ITGB2,KMT2E,LCP1,LTA,LTB,LY96,MAP2K3,MYD88,NCOA3,PIK3R1,PRF1,SERPINB1,SLAMF6,SPIB,TLR2,TLR5,TNF,UNC93B1
Mouse Phenotype Single KO	MP:0008079	decreased CD8-positive, alpha-beta T cell number	1	0	0	0	4.8131	586.524	2823	0.0193464	0.0931161	173	0.000489825	1	0.0256634	2.59218	6.17241	16	188	0.0262726	0.0851064	rs10016721,rs10036335,rs1004420,rs10060185,rs10063121,rs10067174,rs10416246,rs10444818,rs10444819,rs10470046,rs10484566,rs10485454,rs10517537,rs10517539,rs1057141,rs10914540,rs111275482,rs111332155,rs111507231,rs111577395,rs111585115,rs1116100,rs111626997	B2M,DCLRE1C,DOCK2,ENSG00000250264,HCST,IL15,LAIR1,LAT,LCK,PRKCH,PSMB9,RHOH,STK4,TAP1,TAP2,THEMIS
Mouse Phenotype Single KO	MP:0002145	abnormal T cell differentiation	1	0	0	0	3.10992	884.267	2750	0.0291674	0.0907082	117	4.80356e-05	0.435395	0.00372132	2.58718	8.50348	22	259	0.0361248	0.0849421	rs10016721,rs10036335,rs1004420,rs10055978,rs10060185,rs10063121,rs10063589,rs10067174,rs10103678,rs10470046,rs10485454,rs10517537,rs10517539,rs1057141,rs10914540,rs111265012,rs111275482,rs111369841,rs11147896,rs111526189,rs111577395,rs111585115,rs1116100,rs111626997,rs111710191,rs111730800,rs111737604,rs111783701,rs111784651,rs111785441,rs111828739,rs111904541,rs112025664,rs112212446,rs112322888,rs112546222,rs112548886,rs112550989,rs112589544,rs112591216,rs11265790,rs112719742,rs112761624,rs112808089,rs112812069,rs112817591,rs112887790,rs112897469,rs112938735,rs112959248,rs113140111,rs113165054,rs113206908,rs113372486,rs113395023,rs113463433,rs113539003,rs113637941,rs113660505,rs113815296,rs113847548,rs113849955,rs113937874,rs114043745,rs114073538,rs114077426,rs114121489,rs114150569,rs114246934,rs114252743,rs114266230,rs114338199,rs114342519,rs114343326,rs114410700,rs114413848,rs114415578,rs114419058,rs114557939,rs114562861,rs114622671,rs114640953,rs114726432,rs114743884,rs114765185,rs114772924,rs114927079,rs114934340,rs114977286,rs115060467,rs115079513,rs115171635,rs115179374,rs115233520,rs115271850,rs115340312,rs115353581,rs115375134,rs115429670,rs115452117,rs115487597,rs115506011,rs115555938,rs115556101,rs115581730,rs115590752,rs115598560,rs115606726,rs115671613,rs11567838,rs115714539,rs115736593,rs11575048,rs115800237,rs115842508,rs115849088,rs115859266,rs115888437,rs115896232,rs115902035,rs115904309,rs115951358,rs116020201,rs116032581,rs116053981,rs116087501,rs116106014,rs116172318,rs116183415,rs116233323,rs116294223,rs116355968,rs116389437,rs116402925,rs116449283,rs116462904,rs116563478,rs116651585,rs116659290,rs116691412,rs116692632,rs116696906,rs116751869,rs116758232,rs116774395,rs116777266,rs116814567,rs116818156,rs116820607,rs116870821,rs116874022,rs116912917,rs117052912,rs117066413,rs117088613,rs117220707,rs117233961,rs117264131,rs117295276,rs117380321,rs117393249,rs117401815,rs117402426,rs11740661,rs11743081,rs117526311,rs117545418,rs11769742,rs117733615,rs117750251,rs117813961,rs117876357,rs117893684,rs117908410,rs117967300,rs117970030,rs118003973,rs118017310,rs118064701,rs118079923,rs11906391,rs11908011,rs11953527,rs11954171,rs11959385,rs11969467,rs11971732,rs11974928,rs12512369,rs12527715,rs12529313,rs12642601,rs12656761,rs12656787,rs12656935,rs13037444,rs13039559,rs13041360,rs13127954,rs13239438,rs13243094,rs13312996,rs13356757,rs13358579,rs13359780,rs137858425,rs137932247,rs138126598,rs138133653,rs138151214,rs138152592,rs138173905,rs138190773,rs138222361,rs138279897,rs138317147,rs138402387,rs138426990,rs138532959,rs138595612,rs138619903,rs138637115,rs138671183,rs138685560,rs138724547,rs138782709,rs138801325,rs138802548,rs138839670,rs138912063,rs138952522,rs138971826,rs138994975,rs139025354,rs139055014,rs139126469,rs139179917,rs139192871,rs139224437,rs139249798,rs139289684,rs139322396,rs139371286,rs139431279,rs139473766,rs139503769,rs139565749,rs139615577,rs139637360,rs139807325,rs139897296,rs139907578,rs140011140,rs140016896,rs140064588,rs140088252,rs140142215,rs140156480,rs140193501,rs140226939,rs140245535,rs140250182,rs140279817,rs140303662,rs140310699,rs140396778,rs140443029,rs140505544,rs140573636,rs140573732,rs140581515,rs140599024,rs140613702,rs140635424,rs140642519,rs140784646,rs140828337,rs140829468,rs140831707,rs140866321,rs140894839,rs140913303,rs140937081,rs141078180,rs141124341,rs141216307,rs141218206,rs141222556,rs141253809,rs141272379,rs141319096,rs141336536,rs141380602,rs141401401,rs141453528,rs141584982,rs141681873,rs141739499,rs141773202,rs141780597,rs141788500,rs141822101,rs141892779,rs141894939,rs141921757,rs141980628,rs141986720,rs142060049,rs142061956,rs142092976,rs142099488,rs142106425,rs142196634,rs142205847,rs142226180,rs142231801,rs142260908,rs142275515,rs142289346,rs142320451,rs142392404,rs142449765,rs142488085,rs142556248,rs142594802,rs142642482,rs142714810,rs142755086,rs142873694,rs142917260,rs142953091,rs142990355,rs142997306,rs143037867,rs143045253,rs143050409,rs143054940,rs143178755,rs143185338,rs143253366,rs143303837,rs143372713,rs143486724,rs143488172,rs143489052,rs143525616,rs143539025,rs143579237,rs143650379,rs143778385,rs143800384,rs143842509,rs143876357,rs143919702,rs143954070,rs143954152,rs143970849,rs144035784,rs144036032,rs144093037,rs144118902,rs144177606,rs144182135,rs144213263,rs144230830,rs144281523,rs144323930,rs144363600,rs144373492,rs144404803,rs144411182,rs144458014,rs144514777,rs144574150,rs144661204,rs144777179,rs144782852,rs144811641,rs144894893,rs144896613,rs144945885,rs144974617,rs145016155,rs145033986,rs145050318,rs145067819,rs145070175,rs145097233,rs145137912,rs145146713,rs145261868,rs145268656,rs145270827,rs145318599,rs145321948,rs145367247,rs145430103,rs145449692,rs145451670,rs145484203,rs145553074,rs145573129,rs145605746,rs145649812,rs145668260,rs145714107,rs145756313,rs145786696,rs145943222,rs145993168,rs146054526,rs146109137,rs146140060,rs146425162,rs146442310,rs146469741,rs146488925,rs146538939,rs146551472,rs146593182,rs146602973,rs146657236,rs146657363,rs146744151,rs146769783,rs146779418,rs146790654,rs146795142,rs146813335,rs146848448,rs146900951,rs147005837,rs147015567,rs147056245,rs147158587,rs147177882,rs147271984,rs147289512,rs147312704,rs147332077,rs147375063,rs147409527,rs147419391,rs147470175,rs147482022,rs147513314,rs147534286,rs147563475,rs147568634,rs147609347,rs147639313,rs147651995,rs147702553,rs147743189,rs147743553,rs147816428,rs147817983,rs147826034,rs147969251,rs147979499,rs148038745,rs148125280,rs148125341,rs148149256,rs148197679,rs148219945,rs148307794,rs148327744,rs148339763,rs148347154,rs148373965,rs148420565,rs148500341,rs148509400,rs148619194,rs148697585,rs148722895,rs148778839,rs148779869,rs148895422,rs148928221,rs149021568,rs149036228,rs149192287,rs149227983,rs149239786,rs149326596,rs149359709,rs149362817,rs149384586,rs149460680,rs149484709,rs149539462,rs149575409,rs149579177,rs149633601,rs149675166,rs149678535,rs149678773,rs149890864,rs149901416,rs150005267,rs150006089,rs150013687,rs150014657,rs150045645,rs150061892,rs150106853,rs150159028,rs150192724,rs150201531,rs150322410,rs150380370,rs150500817,rs150501908,rs150521894,rs150578074,rs150597141,rs150606330,rs150701354,rs150711573,rs150767000,rs150821772,rs150840527,rs150876593,rs150968352,rs150976014,rs150979480,rs151031059,rs151039198,rs151144117,rs151186548,rs151234718,rs151239869,rs151251339,rs151328468,rs151338341,rs156062,rs166581,rs16845626,rs16871037,rs16891170,rs169082,rs16985365,rs16989549,rs16989563,rs16989579,rs16989639,rs16989654,rs16989661,rs16995625,rs16995627,rs17053248,rs17055123,rs17213861,rs17322191,rs17322289,rs174658,rs17586314,rs17587,rs17619469,rs180679799,rs180687158,rs180705353,rs180718344,rs180721082,rs180776332,rs180784690,rs180790869,rs180799786,rs180840346,rs180874599,rs180885442,rs180887284,rs180909682,rs180919984,rs180923662,rs180944073,rs180949386,rs180951646,rs180984662,rs181078933,rs181098463,rs181100540,rs181113216,rs181128330,rs181173141,rs181192820,rs181319137,rs181428346,rs181538589,rs181653809,rs181738025,rs181757428,rs181780727,rs181805001,rs181855083,rs181881392,rs181901366,rs181932816,rs182005966,rs182065671,rs182068889,rs182080818,rs182093266,rs182100460,rs182199026,rs182199416,rs182225059,rs182241771,rs182260869,rs182296442,rs182314939,rs182332333,rs182337353,rs182354223,rs182444087,rs182445108,rs182487148,rs182496224,rs182568459,rs182580770,rs182609112,rs182612723,rs182625626,rs182671875,rs182676886,rs182700479,rs182710503,rs182791083,rs182797726,rs182836019,rs182863531,rs182922361,rs182958199,rs183022042,rs183064269,rs183134629,rs183145781,rs183147856,rs183150252,rs183257256,rs183261301,rs183290330,rs183294108,rs183348424,rs183409571,rs183548812,rs183555804,rs183587257,rs183616410,rs183676002,rs183678271,rs183682361,rs183687644,rs183733825,rs183843492,rs183857367,rs183881433,rs183995439,rs183998037,rs184014927,rs184049491,rs184068493,rs184143431,rs184155434,rs184176511,rs184184156,rs184193720,rs184195531,rs184234378,rs184239347,rs184247196,rs184256493,rs184350532,rs184482574,rs184510815,rs184540700,rs184591513,rs184624664,rs184654055,rs184708022,rs184739091,rs184745228,rs184811703,rs184886637,rs184910615,rs184947934,rs185042309,rs185045488,rs185117672,rs185170015,rs185187807,rs185219929,rs185297925,rs185304475,rs185389445,rs185415948,rs185449432,rs185453081,rs185532007,rs185563418,rs185570166,rs185572051,rs185617358,rs185663343,rs185666123,rs185668994,rs185697455,rs185829927,rs185842667,rs185887691,rs185931508,rs185937146,rs185939098,rs185956766,rs185965402,rs185977592,rs186022565,rs186104065,rs186136027,rs186166610,rs186174460,rs186208741,rs186252496,rs186285685,rs186293473,rs186298721,rs186325919,rs186336728,rs186362479,rs186447079,rs186453121,rs186534463,rs186602759,rs186646922,rs186652388,rs186670150,rs186701478,rs186769562,rs186777354,rs186948717,rs186962106,rs186971735,rs186978706,rs187003082,rs187007272,rs187097846,rs187161397,rs187168810,rs187201852,rs187220333,rs187228367,rs187253446,rs187276729,rs187298215,rs187314473,rs187341819,rs187425053,rs187426425,rs187595203,rs187660082,rs187663429,rs187676576,rs187834252,rs187923237,rs187986726,rs188139381,rs188171755,rs188178480,rs188192194,rs188214192,rs188222791,rs188231966,rs188281026,rs188300732,rs188316396,rs188328466,rs188328481,rs188374919,rs188470470,rs188549492,rs188559164,rs188620643,rs188717156,rs188729738,rs188735789,rs188737684,rs188783340,rs188830104,rs188890330,rs188939246,rs188940236,rs188961438,rs189028139,rs189085957,rs189129784,rs189142384,rs189153044,rs189189837,rs189229500,rs189237127,rs189243328,rs189250216,rs189308426,rs189313775,rs189335960,rs189349306,rs189350366,rs189376218,rs189397198,rs189408712,rs189695287,rs189759430,rs189804796,rs189844461,rs189865867,rs189885591,rs189979475,rs189987519,rs190081801,rs190085793,rs190098139,rs190185352,rs190227644,rs190248365,rs190305959,rs190326659,rs190386822,rs190409043,rs190417433,rs190424954,rs190434341,rs190463640,rs190507539,rs190545278,rs190551477,rs190557495,rs190684756,rs190741200,rs190788885,rs190811217,rs190883611,rs190898691,rs190900105,rs190958855,rs190959479,rs191022549,rs191049123,rs191058193,rs191062335,rs191068726,rs191150665,rs191165067,rs191230887,rs191237070,rs191394864,rs191444067,rs191452931,rs191537852,rs191538194,rs191551045,rs191603828,rs191621181,rs191695420,rs191718829,rs191765115,rs191804730,rs191850645,rs191880558,rs191890955,rs191952114,rs191955186,rs191958163,rs191970632,rs191996378,rs192054438,rs192062694,rs192095198,rs192147606,rs192155865,rs192218223,rs192298641,rs192301707,rs192319983,rs192332814,rs192360930,rs192386237,rs192407248,rs192580283,rs192610191,rs192620666,rs192686317,rs192687818,rs192714493,rs192764174,rs192892253,rs192942970,rs192948056,rs192983140,rs193063299,rs193078408,rs193078579,rs193151700,rs193173046,rs193223039,rs193226788,rs193283430,rs1972194,rs199498526,rs1996558,rs199836102,rs199894163,rs200033547,rs200191425,rs200616256,rs200828307,rs201028246,rs201543874,rs201625874,rs201656242,rs201729211,rs201894044,rs202040819,rs202240320,rs20547,rs2071476,rs2071477,rs2071481,rs2071534,rs2071535,rs2071537,rs2071538,rs2071539,rs2127679,rs2127680,rs2228109,rs2228110,rs2228111,rs2267852,rs2267853,rs2267854,rs2267862,rs2280307,rs2284190,rs2284276,rs2381495,rs2381498,rs2381499,rs2395269,rs2395270,rs2395271,rs241419,rs241420,rs241422,rs241423,rs2428815,rs2430484,rs2430485,rs2430486,rs2470938,rs2470939,rs2470940,rs2470941,rs2470942,rs2470943,rs2470944,rs2470945,rs264834,rs264835,rs264868,rs264869,rs264875,rs264876,rs264877,rs264878,rs264879,rs264880,rs264881,rs28432779,rs28548466,rs28588491,rs28627443,rs28630805,rs28709687,rs2903772,rs3119030,rs3173872,rs3176154,rs34196215,rs34748157,rs34864931,rs35162070,rs35969770,rs36101422,rs36202974,rs36202977,rs36229525,rs36229526,rs36234338,rs36234342,rs367649512,rs367784997,rs368083691,rs368126384,rs368284854,rs368366164,rs368394017,rs368539480,rs368730557,rs368842666,rs369147009,rs369555237,rs369648933,rs369758053,rs369826871,rs370090836,rs370135883,rs370389670,rs370533488,rs370587379,rs370839092,rs370997760,rs371137341,rs371311940,rs371348421,rs371615177,rs371633215,rs371727158,rs371846237,rs372029030,rs372029488,rs372076898,rs372198443,rs372250865,rs372383796,rs372577792,rs372584607,rs372587412,rs372592222,rs372902268,rs3735375,rs3735377,rs3735378,rs373939373,rs374051573,rs374597545,rs3751085,rs375158060,rs375165841,rs375410194,rs375797712,rs375827287,rs375865730,rs375988937,rs376163772,rs376172348,rs3763346,rs3763347,rs3763348,rs376440062,rs376676260,rs377112160,rs377118592,rs377283661,rs377418266,rs3775079,rs377647645,rs377731228,rs3796523,rs3806798,rs3809358,rs3823752,rs3825511,rs4148879,rs4148881,rs4148882,rs41549617,rs4282553,rs4389590,rs4552473,rs45561731,rs4623282,rs4713600,rs4750566,rs4867873,rs4974973,rs4974974,rs527242149,rs527255178,rs527265745,rs527299327,rs527305145,rs527397334,rs527399788,rs527402221,rs527480131,rs527515032,rs527522650,rs527596981,rs527628106,rs527722750,rs527753177,rs527758142,rs527758310,rs527784889,rs527852930,rs527856212,rs527886727,rs527918956,rs527934964,rs527947257,rs527956519,rs527958600,rs527985941,rs528028213,rs528030095,rs528056946,rs528062599,rs528096463,rs528187536,rs528357541,rs528437847,rs528456956,rs528471821,rs528533354,rs528674811,rs528696659,rs528782075,rs528833766,rs528854753,rs528903147,rs528930730,rs528979734,rs528996296,rs529190129,rs529193963,rs529281012,rs529505736,rs529509301,rs529519459,rs529534615,rs529563587,rs529578427,rs529625843,rs529644599,rs529648478,rs529684166,rs529703586,rs529706148,rs529706357,rs529756705,rs529784410,rs529788920,rs529822385,rs529827407,rs529854955,rs529877520,rs529901840,rs529963912,rs529975299,rs529978388,rs529990028,rs530045305,rs530053361,rs530104314,rs530132759,rs530145966,rs530146909,rs530275045,rs530314413,rs530338973,rs530365862,rs530377343,rs530395718,rs530493852,rs530536298,rs530561343,rs530601112,rs530670917,rs530687371,rs530692609,rs530768002,rs530813890,rs530835450,rs530841727,rs530860773,rs530886695,rs530901034,rs531088168,rs531130838,rs531149602,rs531185072,rs531186167,rs531201921,rs531240984,rs531320767,rs531346882,rs531379412,rs531405394,rs531413147,rs531439934,rs531441583,rs531448611,rs531453676,rs531483409,rs531495563,rs531604728,rs531605569,rs531611370,rs531707627,rs531713323,rs531758024,rs531766394,rs531775313,rs531810094,rs531815921,rs531828907,rs531830193,rs531842052,rs531899736,rs531919638,rs531971791,rs532011814,rs532052700,rs532076454,rs532149590,rs532167033,rs532187069,rs532217353,rs532233705,rs532268462,rs532293656,rs532350649,rs532364908,rs532457214,rs532524022,rs532570654,rs532600777,rs532658563,rs532671741,rs532811796,rs532868051,rs532926025,rs532930377,rs532951366,rs533012774,rs533052057,rs533177883,rs533248560,rs533278640,rs533316956,rs533325402,rs533350133,rs533396135,rs533424113,rs533462242,rs533469201,rs533511316,rs533521195,rs533547677,rs533579325,rs533635971,rs533649685,rs533679209,rs533712142,rs533874064,rs533914696,rs533929076,rs533956710,rs533992117,rs533993235,rs534026320,rs534029372,rs534055052,rs534057777,rs534063522,rs534070083,rs534118284,rs534122237,rs534223807,rs534371185,rs534379754,rs534398037,rs534398762,rs534512174,rs534535958,rs534559043,rs534600804,rs534652186,rs534657187,rs534690858,rs534780720,rs534796661,rs534838779,rs534839845,rs534845538,rs534851782,rs534878125,rs534883233,rs534891509,rs534928035,rs534928074,rs534985818,rs534999387,rs535068371,rs535084068,rs535106219,rs535160428,rs535165069,rs535175410,rs535221796,rs535222489,rs535288908,rs535311672,rs535325246,rs535354077,rs535382366,rs535403864,rs535420950,rs535430509,rs535473714,rs535497122,rs535520880,rs535556775,rs535609655,rs535635989,rs535676027,rs535726528,rs535735674,rs535772896,rs535775224,rs535888384,rs535889316,rs535894002,rs535928950,rs535937841,rs535956266,rs535977614,rs536127380,rs536157416,rs536167987,rs536192821,rs536209056,rs536246576,rs536247265,rs536364514,rs536384974,rs536401885,rs536436716,rs536468187,rs536595991,rs536598779,rs536640646,rs536681819,rs536683447,rs536711757,rs536799205,rs536830501,rs536842062,rs536847086,rs536878168,rs536878581,rs536992662,rs536998994,rs537048361,rs537129329,rs537151634,rs537175310,rs537285034,rs537360375,rs537437039,rs537480742,rs537501310,rs537503571,rs537528012,rs537535110,rs537556497,rs537616334,rs537637253,rs537663072,rs537769958,rs537883023,rs537912986,rs537915890,rs537922339,rs537980574,rs537983097,rs537983189,rs537984184,rs538020672,rs538026807,rs538039220,rs538070834,rs538102010,rs538105731,rs538128923,rs538131069,rs538143201,rs538255149,rs538265417,rs538268349,rs538307458,rs538331644,rs538370669,rs538414644,rs538499478,rs538518316,rs538560884,rs538568608,rs538596308,rs538668727,rs538694837,rs538833776,rs538870048,rs538904639,rs538906833,rs538922487,rs539023728,rs539040439,rs539077022,rs539106598,rs539131789,rs539180780,rs539257827,rs539313467,rs539328558,rs539397296,rs539443999,rs539456374,rs539458551,rs539515129,rs539577029,rs539647866,rs539759382,rs539827360,rs539987210,rs540054070,rs540065012,rs540066839,rs540100680,rs540102388,rs540119930,rs540157129,rs540166474,rs540182586,rs540230087,rs540232567,rs540305971,rs540342891,rs540408387,rs540434434,rs540546131,rs540593100,rs540639987,rs540653326,rs540658167,rs540683723,rs540723978,rs540782139,rs540787156,rs540803091,rs540874143,rs540932685,rs541035558,rs541051227,rs541081354,rs541189432,rs541189909,rs541208099,rs541225039,rs541244656,rs541269458,rs541273242,rs541353967,rs541361597,rs541411757,rs541420679,rs541460461,rs541466381,rs541490004,rs541519963,rs541542642,rs541555940,rs541781489,rs541812551,rs541846431,rs541854589,rs541882491,rs541916113,rs541922383,rs542008206,rs542018410,rs542080169,rs542244421,rs542250105,rs542362474,rs542401820,rs542429200,rs542453404,rs542463633,rs542476563,rs542496320,rs542529107,rs542535202,rs542601430,rs542631592,rs542681101,rs542702157,rs542729981,rs542812028,rs542813340,rs542825064,rs542897261,rs542908521,rs542920594,rs542937472,rs542943579,rs542960563,rs542980539,rs542980566,rs543038306,rs543043396,rs543063092,rs543064524,rs543074963,rs543080215,rs543097694,rs543139044,rs543171369,rs543243506,rs543306365,rs543341850,rs543442188,rs543547915,rs543556548,rs543574399,rs543650166,rs543668869,rs543717273,rs543724772,rs543725908,rs543747962,rs543790109,rs543798324,rs543801305,rs543823537,rs543834549,rs543854807,rs543931163,rs543933566,rs543944724,rs543946615,rs544028520,rs544062305,rs544097245,rs544197071,rs544350897,rs544365416,rs544376086,rs544383681,rs544466895,rs544479091,rs544479594,rs544525554,rs544563577,rs544651198,rs544681457,rs544711392,rs544751667,rs544813131,rs544823878,rs544830654,rs544842662,rs544864755,rs544876938,rs544883051,rs544918899,rs544956143,rs544985409,rs545045718,rs545064870,rs545077305,rs545083854,rs545138125,rs545202099,rs545214320,rs545217011,rs545243882,rs545252518,rs545282832,rs545327082,rs545381981,rs545442627,rs545467592,rs545508516,rs545540631,rs545594615,rs545613229,rs545712608,rs545741248,rs545853029,rs545878135,rs545930646,rs545939780,rs545948658,rs545984035,rs546044733,rs546099707,rs546102325,rs546114029,rs546189056,rs546229192,rs546233200,rs546243749,rs546321283,rs546345110,rs546358124,rs546373987,rs546404687,rs546407284,rs546412662,rs546440995,rs546466379,rs546733608,rs546750693,rs546803339,rs546901899,rs546929428,rs547023760,rs547052682,rs547057156,rs547058436,rs547093775,rs547152784,rs547172054,rs547213788,rs547215845,rs547275062,rs547410390,rs547441819,rs547491013,rs547567864,rs547603122,rs547641441,rs547660655,rs547660881,rs547673228,rs547684655,rs547756278,rs547786781,rs547863427,rs547888872,rs547890406,rs547954267,rs547966428,rs547998557,rs548007606,rs548060603,rs548077511,rs548082281,rs548218420,rs548254233,rs548256610,rs548357203,rs548377471,rs548412341,rs548465423,rs548509170,rs548563654,rs548621972,rs548634901,rs548823181,rs548922738,rs548973785,rs548993600,rs549003991,rs549011070,rs549022958,rs549050228,rs549097097,rs549110389,rs549111155,rs549143438,rs549169965,rs549185434,rs549196399,rs549204179,rs549240283,rs549243057,rs549250607,rs549259984,rs549327248,rs549404086,rs549489251,rs549599894,rs549602852,rs549638462,rs549690041,rs549774591,rs549807871,rs549811025,rs549851571,rs549852923,rs549854961,rs549867867,rs549892968,rs549952735,rs549987861,rs550037204,rs550039671,rs550041142,rs550046931,rs550081721,rs550099953,rs550138035,rs550146737,rs550203139,rs550231832,rs550274834,rs550385700,rs550487618,rs550556025,rs550668333,rs550695073,rs550766018,rs550767048,rs550891430,rs550913431,rs550964672,rs551011044,rs551022758,rs551087278,rs551130969,rs551159709,rs551174091,rs551213345,rs551277815,rs551296658,rs551310703,rs551331095,rs551383610,rs551408458,rs551410398,rs551495544,rs551504065,rs551520887,rs551531717,rs551532281,rs551534303,rs551543201,rs551552253,rs551592689,rs551646947,rs551653121,rs551653473,rs551655873,rs551687285,rs551740439,rs551758017,rs551770299,rs551771315,rs551786047,rs551889459,rs551945132,rs552016922,rs552055902,rs552086264,rs552098765,rs552105114,rs552113768,rs552181291,rs552190891,rs552199318,rs552233348,rs552240219,rs552334433,rs552337082,rs552372000,rs552379375,rs552450873,rs552451346,rs552591818,rs552594441,rs552602449,rs552627513,rs552665750,rs552728538,rs552942677,rs553077727,rs553187713,rs553235757,rs553248640,rs553267250,rs553268296,rs553277568,rs553283013,rs553289224,rs553345919,rs553356404,rs553371619,rs553383272,rs553415095,rs553444662,rs553462044,rs553498566,rs553498731,rs553525014,rs553612401,rs553662434,rs553676525,rs553691558,rs553749671,rs553844490,rs553918134,rs553963826,rs553988844,rs554003314,rs554043815,rs554079023,rs554105098,rs554145685,rs554185198,rs554317254,rs554320143,rs554352002,rs554441238,rs554456696,rs554521858,rs554569744,rs554629470,rs554723472,rs554764892,rs554784913,rs554786327,rs554789394,rs554834756,rs554838246,rs554867321,rs554897229,rs554903978,rs554923528,rs554945913,rs555008366,rs555017525,rs555035039,rs555132645,rs555165369,rs555219899,rs555237570,rs555251997,rs555268493,rs555315386,rs555352017,rs555352604,rs555493390,rs555512460,rs555543732,rs555564891,rs555570717,rs555586310,rs555621293,rs555720310,rs555748168,rs555819187,rs555825371,rs555837719,rs555845880,rs555899789,rs555907251,rs555929128,rs555973568,rs555974458,rs556003377,rs556014392,rs556030011,rs556085389,rs556086544,rs556142294,rs556149914,rs556167192,rs556239067,rs556292133,rs556307477,rs556330613,rs55634459,rs556384145,rs556403923,rs556476761,rs556498961,rs556538484,rs556569909,rs556690829,rs556702817,rs55675747,rs556765924,rs556797093,rs556825589,rs556862363,rs556863973,rs556924172,rs556942441,rs55704283,rs557057719,rs557060811,rs557094636,rs557164238,rs557224883,rs557250050,rs557283711,rs557340134,rs557354646,rs557464757,rs557479725,rs557538177,rs557614980,rs557621765,rs557678494,rs55767910,rs557694161,rs557724336,rs557741199,rs557757079,rs557786701,rs557879538,rs557892734,rs558003920,rs558019750,rs558031477,rs558163630,rs558195134,rs558203540,rs558207318,rs55821731,rs558282790,rs558386331,rs558390420,rs558509802,rs558523966,rs558532360,rs558532445,rs558533268,rs558551362,rs558564021,rs558613504,rs558647444,rs558706666,rs558747092,rs558757097,rs558769506,rs558779867,rs558816914,rs558838826,rs558838882,rs558893542,rs558930213,rs558939874,rs559017636,rs559095623,rs559122695,rs559145329,rs559270530,rs559286468,rs559306156,rs559314861,rs559394157,rs559456287,rs559537284,rs559587323,rs55960995,rs559621356,rs55967815,rs559759443,rs559846960,rs559884060,rs559918015,rs560116703,rs560131508,rs560151403,rs560159735,rs56016827,rs560196636,rs56020058,rs560210829,rs560212073,rs560251333,rs560265230,rs560300447,rs56034132,rs560344533,rs560384261,rs560467575,rs560488628,rs560520330,rs560524779,rs56053144,rs560550858,rs560587581,rs560634150,rs560671305,rs560725962,rs560749772,rs560764292,rs560769954,rs560771327,rs560795931,rs560851687,rs560873588,rs560900266,rs560906095,rs560912356,rs56093404,rs560957821,rs560970793,rs560987199,rs560988181,rs561008152,rs561055886,rs561069798,rs561198800,rs561276611,rs561295258,rs561389647,rs561436335,rs561459216,rs561468648,rs561497061,rs56157202,rs561582588,rs561619435,rs561634647,rs561754813,rs561806380,rs561898719,rs561930141,rs561935605,rs562013843,rs562021482,rs562031607,rs562039155,rs562096060,rs562201600,rs56221264,rs562243543,rs562296920,rs56232302,rs562325871,rs562327616,rs562344290,rs562381879,rs562391141,rs56239515,rs562429092,rs562469939,rs562473374,rs562475852,rs562487264,rs562507776,rs562569192,rs562569303,rs562573587,rs562608539,rs562619098,rs562636356,rs562659365,rs562665241,rs562665856,rs562687862,rs562695091,rs562809758,rs562829388,rs562862193,rs562877246,rs562881554,rs562902224,rs562903764,rs562912922,rs562923893,rs562969203,rs56300566,rs563024732,rs563040884,rs563046299,rs56305417,rs563058948,rs563085825,rs563099306,rs563118145,rs563123756,rs563139149,rs56318279,rs563268958,rs563278793,rs563288329,rs563340361,rs563427477,rs563430776,rs563436092,rs56343900,rs563492904,rs563549066,rs563590215,rs56366814,rs56369927,rs563743142,rs563766700,rs563785408,rs563792419,rs563842808,rs563897164,rs563972250,rs56397650,rs564094019,rs564112737,rs564129807,rs564140432,rs564305933,rs564310585,rs564367565,rs564372558,rs564425200,rs564486596,rs564554160,rs564593708,rs564596739,rs564610691,rs564636554,rs564660456,rs564679522,rs564755690,rs564776477,rs564858503,rs564861728,rs564900988,rs564913545,rs564919629,rs565006687,rs565018120,rs565094715,rs565096144,rs565096646,rs565160049,rs565167148,rs565176825,rs565269947,rs565292152,rs565305448,rs565325173,rs565342688,rs565491743,rs565524538,rs565546049,rs565549698,rs565691408,rs565749112,rs565772537,rs565795411,rs565854407,rs565888207,rs566010063,rs566033582,rs566038342,rs566046743,rs566057417,rs566060202,rs566076683,rs566090154,rs566104233,rs566260037,rs566264742,rs566298123,rs566302622,rs566325876,rs566478746,rs566485231,rs566534948,rs566557173,rs566575598,rs566584006,rs566609687,rs566643829,rs566754739,rs566771771,rs566772809,rs566772824,rs566778651,rs566781821,rs566834461,rs566876537,rs566898869,rs566919145,rs566919543,rs566945671,rs567015132,rs567101170,rs567120496,rs567143753,rs567212726,rs567227781,rs567235019,rs567271740,rs567377467,rs567398161,rs567509908,rs567512554,rs567548067,rs567587637,rs567682937,rs567717052,rs567821927,rs567829203,rs567853641,rs567864729,rs568084844,rs568138225,rs568140073,rs568191867,rs568210222,rs568276201,rs568278300,rs568334008,rs568365309,rs568369895,rs568382460,rs568390678,rs568393935,rs568400697,rs568409050,rs568418371,rs568437149,rs568440748,rs568544443,rs568560111,rs568620034,rs568707869,rs568713005,rs568715426,rs568721650,rs568733852,rs568757398,rs568825921,rs568829120,rs568875980,rs568881789,rs568889083,rs568932379,rs569065586,rs569119493,rs569126815,rs569213954,rs569286728,rs569319155,rs569394530,rs569411644,rs569415849,rs56944194,rs569449520,rs569486666,rs569487973,rs569490411,rs569509737,rs569513466,rs569515842,rs569556198,rs569605171,rs569629983,rs569699361,rs569742631,rs569753021,rs569829808,rs569922181,rs569956942,rs569958467,rs569975428,rs569986214,rs569991029,rs570017082,rs570028699,rs570050638,rs570190529,rs570202160,rs570206761,rs570216468,rs570228847,rs570253736,rs570271699,rs570359181,rs570411139,rs570433508,rs570454471,rs570535577,rs570578335,rs570684056,rs570730423,rs570746862,rs570808791,rs570812658,rs570831853,rs570985638,rs571013995,rs571052397,rs571069319,rs571080132,rs571092441,rs571178275,rs571181536,rs571183720,rs571221117,rs57124636,rs571256464,rs571277759,rs571290947,rs571323911,rs571325049,rs571369587,rs571378999,rs571426782,rs571487519,rs571493718,rs571573859,rs571812148,rs571825929,rs571860424,rs571873025,rs571904181,rs571926830,rs571928940,rs571948880,rs571998949,rs572004615,rs572012374,rs572030308,rs572030375,rs572079053,rs572108152,rs572118522,rs572167584,rs572188006,rs572210296,rs572217975,rs572218267,rs572224776,rs572225078,rs572227999,rs572257811,rs572296233,rs572359733,rs572362666,rs572436065,rs572456691,rs572458444,rs572507701,rs572544777,rs572600876,rs572623765,rs572732021,rs572741674,rs572767367,rs572886435,rs572933934,rs572991284,rs573016365,rs573029886,rs573044454,rs573046014,rs573082870,rs573128606,rs573211342,rs573254944,rs573271584,rs573305638,rs573316595,rs57333975,rs573393130,rs573403689,rs573500051,rs573643843,rs573666571,rs573810900,rs573840420,rs573854647,rs573995611,rs574062015,rs574086217,rs574102881,rs574115756,rs574133359,rs574138658,rs574169390,rs574176559,rs574200490,rs574217674,rs574230121,rs574232567,rs574244342,rs574288365,rs574291047,rs574310345,rs574369439,rs574449063,rs574528844,rs574531651,rs574578753,rs574594175,rs574638458,rs574646410,rs574655244,rs574694550,rs574722694,rs574726048,rs574774582,rs574814800,rs574863450,rs574900293,rs574910978,rs574915610,rs575025089,rs575079524,rs575092753,rs575101623,rs575141346,rs575163467,rs575186029,rs575328336,rs575432539,rs575448196,rs575449331,rs575536291,rs575625939,rs575659415,rs575677640,rs575678588,rs575764046,rs575777924,rs575854216,rs575900860,rs575972400,rs575978016,rs575994498,rs576014182,rs576024430,rs576130460,rs576137078,rs576173150,rs576191117,rs576208570,rs576279147,rs576296702,rs576299103,rs576304920,rs576320885,rs576335364,rs576338287,rs576339543,rs576343742,rs576367904,rs576376217,rs576399921,rs576415641,rs576424804,rs576460128,rs576470943,rs576500958,rs576518334,rs576526248,rs576536702,rs576581115,rs576601315,rs576651062,rs576679430,rs576758508,rs576762380,rs576817756,rs576836432,rs576881060,rs576927329,rs576951959,rs577000874,rs577006728,rs577119812,rs577139465,rs577157141,rs577180016,rs577185537,rs577192542,rs577206045,rs577275836,rs577297614,rs577363680,rs577403375,rs577458945,rs577466280,rs577514413,rs577532400,rs577570997,rs577593622,rs577621190,rs577622966,rs577633164,rs577673281,rs577713647,rs577721772,rs577814463,rs577851602,rs577859907,rs577880520,rs577896777,rs577939954,rs577973774,rs577984781,rs577985140,rs578001481,rs578030805,rs578109974,rs578146973,rs578176033,rs578234093,rs57903008,rs58261944,rs58590109,rs59069359,rs59283488,rs59328013,rs59393468,rs6017453,rs6017454,rs6017464,rs6017476,rs60316937,rs6031897,rs6031898,rs6031899,rs6031900,rs6031901,rs6031902,rs6031903,rs6031904,rs6031905,rs6031906,rs6031907,rs6031910,rs6031912,rs6031913,rs6031917,rs6031919,rs6031931,rs6031935,rs6031940,rs6031941,rs6031942,rs6031944,rs6031945,rs6031946,rs6031959,rs6031969,rs6065770,rs60716456,rs6073581,rs6073586,rs6073587,rs6073588,rs6073591,rs6073592,rs6073593,rs6073594,rs6073608,rs6073612,rs6073615,rs6073624,rs60960446,rs6103944,rs6103946,rs6103947,rs6103972,rs6103982,rs61102011,rs6130717,rs6130718,rs6130721,rs6130722,rs6130736,rs6130743,rs6130746,rs61372376,rs62208314,rs62208320,rs62302154,rs62386711,rs62386712,rs62426515,rs62486616,rs6474389,rs6513959,rs6531765,rs67434050,rs6846993,rs6907501,rs6930981,rs6961188,rs6974057,rs7168615,rs7170065,rs7271519,rs72860329,rs72860333,rs72860334,rs72860335,rs72860338,rs72860339,rs72860340,rs72860342,rs73113469,rs73146078,rs73146088,rs73298589,rs73298594,rs73300570,rs73302409,rs73373553,rs73412927,rs73490253,rs73617488,rs73622143,rs73716466,rs73716467,rs73773971,rs73799180,rs74062052,rs74288483,rs74446728,rs74516563,rs74612577,rs74664584,rs74777484,rs74842034,rs7509375,rs75109163,rs75116048,rs75145122,rs75170337,rs75260027,rs75278933,rs75351153,rs75353474,rs75474032,rs75541047,rs75546961,rs75619330,rs75628143,rs75641996,rs75719039,rs75719203,rs75742591,rs75744321,rs75760390,rs75848760,rs75889122,rs75909638,rs75967263,rs75978388,rs76053486,rs761833,rs76184490,rs76226147,rs76230503,rs76241708,rs76291987,rs764146,rs76501905,rs76545695,rs7654911,rs76587439,rs76615150,rs76626370,rs76694592,rs76718889,rs76728103,rs76783403,rs7683166,rs7697102,rs7697344,rs76987048,rs76995089,rs76997212,rs77030517,rs77034512,rs77040714,rs77073922,rs77113858,rs77227620,rs77243164,rs77252849,rs77259465,rs77276518,rs77279372,rs77362266,rs77423336,rs77491412,rs77568168,rs77608834,rs77625254,rs77649667,rs77722995,rs77945976,rs78003709,rs78026487,rs7807853,rs78087569,rs78189837,rs78303701,rs78333933,rs78435177,rs78527169,rs78528376,rs78569545,rs78677546,rs78687749,rs78765037,rs78766208,rs78795266,rs78806878,rs78834606,rs78872412,rs78958849,rs79040418,rs79104449,rs79123247,rs79204979,rs79444291,rs79492127,rs79511919,rs79640817,rs79725241,rs79935815,rs79951077,rs80070443,rs80070649,rs80121821,rs80139121,rs80255033,rs80309774,rs80344866,rs80350827,rs8117013,rs9276815,rs9321099,rs9464662,rs9464663,rs9679803,rs991760	CD7,CD83,DCK,DCLRE1C,DOCK2,GADD45G,HLA-DMA,IKBKB,IL15,IL6ST,KLF13,KMT2E,LAT,LCK,POLG,PRKCH,RHOH,STK4,TAP1,THEMIS,TNFSF11,UNC93B1
Mouse Phenotype Single KO	MP:0000035	abnormal membranous labyrinth morphology	1	0	0	0	2.50948	1073.13	2693	0.0353969	0.0888281	1013	0.123318	1	1	1.48906	7.38719	11	225	0.0180624	0.0488889	rs10016721,rs10036335,rs10055978,rs10060185,rs10063121,rs10063589,rs10067174,rs1033618,rs10456858,rs10517539,rs10852108,rs10852109,rs10852110,rs11073797,rs11073798,rs11073799,rs111267829,rs111437463,rs111487904,rs11153078,rs11153081,rs111626997,rs111714191,rs111783701,rs111785367,rs111886248,rs111962357,rs112025664,rs112053345,rs112073421,rs112083349,rs112109482,rs112147979,rs112247504,rs112429224,rs112503662,rs112510452,rs112548886,rs112584899,rs112610614,rs11265408,rs11265409,rs11265410,rs112774914,rs113039772,rs113039954,rs113179638,rs113199050,rs113201793,rs113239707,rs113375449,rs113414118,rs113432561,rs113551080,rs113637941,rs1137166,rs113792129,rs113813528,rs113890867,rs113937874,rs113952582,rs113967368,rs114046604,rs114099555,rs114106151,rs114338199,rs114346019,rs114348794,rs114415578,rs114428280,rs114585374,rs114743884,rs114802944,rs114854156,rs114927079,rs1149386,rs1149390,rs115060467,rs115101196,rs115160706,rs115171635,rs115183741,rs115288860,rs115302364,rs115309070,rs115336801,rs115462491,rs115487597,rs115556101,rs115647528,rs115671613,rs115674069,rs115727672,rs115800237,rs115842508,rs115859266,rs115888437,rs115951358,rs115994877,rs116006450,rs116036626,rs116132306,rs116144860,rs116176885,rs116322007,rs11632623,rs116438290,rs116462904,rs116543784,rs116746775,rs116756312,rs116758232,rs116774395,rs116818156,rs116820607,rs116840472,rs116841513,rs116920158,rs116925597,rs116977977,rs116983755,rs117022174,rs117052077,rs117052912,rs117069555,rs117069684,rs117084782,rs117088613,rs117125741,rs117137338,rs117152377,rs117215760,rs117248768,rs117358298,rs117365289,rs117371126,rs117380321,rs117386443,rs117393249,rs117402426,rs11740661,rs11743081,rs117462222,rs117464515,rs117482792,rs117500619,rs117502637,rs117506590,rs11751163,rs11751218,rs117545418,rs11754556,rs117552469,rs117571824,rs117646609,rs117667491,rs117680153,rs117704119,rs117782159,rs117784272,rs117804692,rs117813961,rs117814007,rs117853108,rs117893684,rs117897069,rs117914882,rs117987037,rs118033085,rs118069965,rs118114217,rs118114318,rs118119855,rs118123316,rs118164071,rs11854634,rs11854750,rs11855744,rs11856565,rs11953527,rs11954171,rs11959385,rs11961282,rs11963898,rs11964340,rs12025852,rs12031547,rs12050581,rs12062516,rs12072092,rs12082597,rs12194084,rs12199576,rs12201581,rs12205352,rs12208434,rs12215347,rs12442205,rs12512369,rs12526749,rs12562708,rs12592469,rs12595827,rs12642601,rs12656761,rs12656787,rs12656935,rs12665443,rs12910215,rs12913485,rs12914346,rs12915621,rs13127954,rs13191632,rs13195882,rs13196663,rs13218517,rs13356757,rs13358579,rs13380142,rs1356562,rs137932247,rs138036340,rs138078197,rs138126598,rs138152592,rs138201612,rs138226645,rs138229189,rs138233405,rs138272642,rs138306942,rs138341968,rs138426990,rs138483331,rs138532959,rs138537385,rs138596195,rs138597084,rs138685560,rs138715297,rs138733711,rs138778426,rs138796769,rs138800466,rs138801325,rs138863811,rs138952522,rs138959832,rs139019281,rs139060991,rs139062541,rs139166201,rs139173362,rs139211390,rs139239278,rs139322396,rs139436774,rs139488726,rs139565749,rs139588191,rs139610691,rs139615577,rs139637360,rs139641844,rs139673768,rs139754615,rs139775471,rs139942906,rs140011140,rs140052808,rs140052951,rs1401170,rs1401171,rs1401172,rs140147144,rs140261905,rs140276518,rs140298294,rs140329331,rs140346651,rs140385558,rs140396778,rs140403138,rs140470217,rs140571540,rs140591738,rs140599024,rs140607678,rs140621887,rs140635424,rs140642519,rs140646877,rs140647579,rs140667004,rs140763009,rs140784646,rs140807858,rs140916142,rs140948150,rs140982261,rs141029171,rs141078180,rs141086669,rs141108511,rs141120778,rs141124341,rs141218206,rs141221559,rs141222556,rs141235152,rs141251554,rs141326797,rs141364979,rs141376899,rs141380602,rs141391738,rs141482519,rs141488867,rs141571405,rs141642214,rs141780597,rs141782141,rs141788500,rs141800193,rs141822101,rs141842867,rs141881704,rs141892515,rs141894939,rs141925917,rs141980628,rs141988368,rs142028795,rs142059105,rs142061956,rs142106425,rs142173027,rs142205709,rs142247784,rs142359554,rs142369445,rs142449096,rs142463055,rs142579011,rs142642482,rs142680097,rs142749317,rs142758822,rs142780959,rs142820561,rs142873694,rs142917260,rs142964943,rs142966906,rs142979912,rs143030700,rs143050409,rs143121073,rs143233421,rs143278482,rs143333670,rs143372713,rs143435995,rs143453893,rs143483144,rs143488172,rs143567490,rs143670385,rs143769921,rs143883313,rs143944663,rs143957749,rs143959824,rs143995600,rs143996082,rs144034305,rs144036032,rs144108888,rs144230830,rs144237159,rs144245238,rs144268492,rs144270648,rs144363701,rs144372588,rs144415026,rs144458014,rs144498608,rs144506516,rs144574150,rs144617887,rs144668143,rs144714221,rs144750434,rs144777179,rs144782852,rs144910560,rs144962191,rs144962598,rs145025604,rs145033986,rs145050949,rs145054747,rs145063513,rs145065355,rs145097233,rs145115702,rs145137912,rs145146713,rs145183242,rs145343229,rs145360794,rs145449692,rs145461013,rs145495227,rs145497231,rs145553074,rs145569635,rs145605816,rs145668478,rs145675134,rs145697134,rs145705086,rs145786696,rs145935915,rs145960983,rs145980647,rs146018894,rs146041812,rs146041925,rs146091625,rs146123747,rs146143049,rs146174316,rs146202102,rs146285677,rs146423276,rs146423408,rs146474518,rs146502019,rs146589556,rs146702509,rs146744151,rs146795142,rs146799535,rs146813335,rs146848448,rs146853506,rs146866857,rs147036803,rs147072766,rs147104964,rs147115258,rs147177475,rs147178425,rs147187997,rs147285507,rs147289512,rs147294576,rs147358743,rs147390959,rs147409527,rs147419391,rs147424168,rs147440248,rs147461773,rs147470175,rs147513314,rs147543499,rs147556809,rs147568634,rs147577936,rs147619751,rs147682472,rs147743553,rs147754259,rs147817983,rs147823464,rs147890578,rs147984728,rs148068276,rs148125280,rs148149256,rs148219945,rs148243206,rs148282246,rs148328584,rs148332933,rs148339763,rs148373965,rs148394518,rs148394900,rs148500341,rs148501693,rs148510623,rs148519987,rs148602588,rs148623181,rs148697585,rs148708372,rs148719324,rs148794382,rs148899670,rs149021568,rs149023851,rs149036228,rs149184434,rs149192287,rs149200853,rs149227983,rs149286439,rs149302920,rs149308774,rs149359903,rs149384586,rs149436081,rs149497613,rs149552462,rs149569936,rs149575318,rs149672525,rs149678773,rs149866407,rs150005267,rs150006089,rs150013687,rs150106853,rs150195093,rs150200870,rs150201531,rs150229954,rs150231865,rs150251758,rs150290151,rs150292952,rs150420551,rs150475191,rs150483225,rs150578074,rs150580346,rs150580567,rs150597217,rs150606330,rs150641576,rs150767000,rs150786896,rs150790809,rs150819522,rs150824876,rs150843176,rs150979480,rs150989728,rs151124140,rs151126780,rs151210177,rs151261745,rs151314484,rs151333238,rs1518525,rs1554312,rs1623884,rs1624055,rs1625630,rs1626402,rs169082,rs16995625,rs16995627,rs17052347,rs17055011,rs17068782,rs17068819,rs17150233,rs1728119,rs1728120,rs1728127,rs1728128,rs1728134,rs1739856,rs1739857,rs1739858,rs1739859,rs1739860,rs1739861,rs1739865,rs1739870,rs17528993,rs17586314,rs17586714,rs180670867,rs180679799,rs180718344,rs180721082,rs180725317,rs180734698,rs180741625,rs180746882,rs180761083,rs180852472,rs180909682,rs180923662,rs180944073,rs180951646,rs180984662,rs180988555,rs181227704,rs181234043,rs181256940,rs181278143,rs181328744,rs181345061,rs181347960,rs181633327,rs181637370,rs181667116,rs181734367,rs181847148,rs181847676,rs181865281,rs181918145,rs181992593,rs182042907,rs182065671,rs182204739,rs182225059,rs182241771,rs182296442,rs182314655,rs182353426,rs182390689,rs182444087,rs182445108,rs182465559,rs182493655,rs182497786,rs182568459,rs182609112,rs182651232,rs182664784,rs182671875,rs182703797,rs182715663,rs182836019,rs182863531,rs182877579,rs182890172,rs182896221,rs182913063,rs182947162,rs183034092,rs183147856,rs183257256,rs183262438,rs183275501,rs183294108,rs183317413,rs183322059,rs183323044,rs183338672,rs183366165,rs183409571,rs183456858,rs183468862,rs183476656,rs183479108,rs183573306,rs183616410,rs183620131,rs183676002,rs183835324,rs183881433,rs183995439,rs184008703,rs184022725,rs184036080,rs184068493,rs184143431,rs184167557,rs184182987,rs184184156,rs184193720,rs184195531,rs184238389,rs184350532,rs184386146,rs184461968,rs184481052,rs184498391,rs184510815,rs184511493,rs184608517,rs184745228,rs184747473,rs184791191,rs184810793,rs184835010,rs184839300,rs184841253,rs184870074,rs185059975,rs185065545,rs185094165,rs185120343,rs185219929,rs185232155,rs185336095,rs185338469,rs185449432,rs185478072,rs185480631,rs185532007,rs185563418,rs185598966,rs185965402,rs186062029,rs186078401,rs186093330,rs186142345,rs186166610,rs186174460,rs186225532,rs186254161,rs186267636,rs186285685,rs186299895,rs186325919,rs186336728,rs186373629,rs186375528,rs186394871,rs186405817,rs186602510,rs186639044,rs186640023,rs186767257,rs186769562,rs186812518,rs186876152,rs186888627,rs186909001,rs186910915,rs186911322,rs186994862,rs187003082,rs187007272,rs187031889,rs187056880,rs187081029,rs187168810,rs187229322,rs187237492,rs187267054,rs187404225,rs187425053,rs187465153,rs187474354,rs187554874,rs187588465,rs187660082,rs187663429,rs187687881,rs187721293,rs187728533,rs187770125,rs187788381,rs187791487,rs187815967,rs187843548,rs187900497,rs187918164,rs188009677,rs188065967,rs188091988,rs188222459,rs188222791,rs188231966,rs188328466,rs188470470,rs188486365,rs188503189,rs188504783,rs188535998,rs188559164,rs188620643,rs188784862,rs188879028,rs188925300,rs188927667,rs189028139,rs189077562,rs189085957,rs189153044,rs189174016,rs189263082,rs189308426,rs189313775,rs189357027,rs189435786,rs189470393,rs189493912,rs189534749,rs189557218,rs189655825,rs189695287,rs189741354,rs189887844,rs189948670,rs189987519,rs190185825,rs190248365,rs190264765,rs190313872,rs190348433,rs190409043,rs190424954,rs190467859,rs190575332,rs190583428,rs190591481,rs190695052,rs190707740,rs190749986,rs190811217,rs190850650,rs190878722,rs190959479,rs190967398,rs190995135,rs191061489,rs191062335,rs191068726,rs191099449,rs191192708,rs191203960,rs191205271,rs191230887,rs191237070,rs191309288,rs191327240,rs191441413,rs191473150,rs191485412,rs191603036,rs191655588,rs191718829,rs191841087,rs191870927,rs191880558,rs191890955,rs191898886,rs191899339,rs191955186,rs191956242,rs191960571,rs191965904,rs192054438,rs192068965,rs192103020,rs192107827,rs192116212,rs192136679,rs192147606,rs192154913,rs192155865,rs192323961,rs192386237,rs192512757,rs192580531,rs192607197,rs192621131,rs192631382,rs192651568,rs192654185,rs192709245,rs192791259,rs192919672,rs193024329,rs193026262,rs193052953,rs193141784,rs193151700,rs193151949,rs193173046,rs193242100,rs193290623,rs1973715,rs1996558,rs199875645,rs200064777,rs200255252,rs200852437,rs200899193,rs201287111,rs201468075,rs201771994,rs201878375,rs202216076,rs202240320,rs2049662,rs2049663,rs2049664,rs2049665,rs2280307,rs2354091,rs2381495,rs2381498,rs2381499,rs264834,rs264835,rs264869,rs264875,rs264876,rs264877,rs264878,rs264879,rs264880,rs264881,rs28360512,rs28409522,rs28479644,rs28552715,rs28570261,rs28627443,rs28630805,rs28709687,rs28836000,rs3176154,rs34196215,rs34909032,rs35109033,rs35277189,rs35540464,rs35692169,rs36075813,rs36101422,rs367566588,rs367633646,rs367768348,rs367849078,rs368083691,rs368228251,rs368285754,rs368366164,rs368478396,rs368661949,rs368704854,rs368730557,rs368845330,rs369179914,rs369358351,rs369419931,rs369758053,rs370377324,rs370473279,rs370675181,rs370966516,rs371367489,rs371600486,rs371771884,rs371992688,rs372029030,rs372076898,rs372078481,rs372250865,rs372383796,rs372577792,rs372587412,rs372687675,rs372864894,rs372884150,rs373175591,rs373254821,rs3734756,rs373576705,rs373577067,rs373791531,rs373917468,rs373939373,rs374050288,rs374410111,rs374490240,rs374513335,rs374626984,rs374782062,rs374804805,rs374989526,rs375037308,rs375120103,rs375158060,rs375200596,rs375441709,rs375797712,rs375916162,rs375925415,rs376336933,rs376440062,rs376595747,rs376618487,rs376676260,rs376810259,rs376822862,rs377112160,rs377118592,rs377128066,rs377283661,rs3775079,rs3823293,rs3844149,rs3844150,rs3845627,rs3851214,rs3851215,rs3851216,rs3886491,rs3950724,rs4083470,rs4333456,rs4335755,rs4389590,rs4452673,rs4499212,rs4552473,rs4588711,rs4770023,rs4867873,rs4932187,rs4932188,rs4932189,rs4945787,rs4945788,rs4945789,rs4945790,rs4946852,rs4946853,rs4974973,rs4974974,rs527323791,rs527335685,rs527339976,rs527342993,rs527387621,rs527397334,rs527399788,rs527405009,rs527411880,rs527468797,rs527530952,rs527536799,rs527649190,rs527662555,rs527717842,rs527731035,rs527741328,rs527753177,rs527788520,rs527848914,rs527856212,rs527862973,rs527886727,rs527928244,rs527972518,rs527982417,rs528028213,rs528041169,rs528050205,rs528056946,rs528064342,rs528065117,rs528096463,rs528159662,rs528187536,rs528259845,rs528340567,rs528377700,rs528439889,rs528502896,rs528606763,rs528674811,rs528782075,rs528782679,rs528782954,rs528796334,rs528804710,rs528903147,rs528914238,rs529054198,rs529106012,rs529118612,rs529134069,rs529165894,rs529193963,rs529219767,rs529261282,rs529281012,rs529281820,rs529308078,rs529339909,rs529356616,rs529361063,rs529373243,rs529420414,rs529490996,rs529503830,rs529512334,rs529550550,rs529552625,rs529561809,rs529684166,rs529684316,rs529706148,rs529707443,rs529712078,rs529725768,rs529756705,rs529768220,rs529830349,rs529854955,rs530045305,rs530081566,rs530085127,rs530174008,rs530216098,rs530263418,rs530275045,rs530286870,rs530351931,rs530455221,rs530493852,rs530495590,rs530531935,rs530536298,rs530601112,rs530645777,rs530696688,rs530754963,rs530768002,rs530784864,rs530801872,rs530813890,rs530900704,rs530972302,rs531065318,rs531092409,rs531164470,rs531201921,rs531240984,rs531252422,rs531320767,rs531325604,rs531379412,rs531523816,rs531526410,rs531588284,rs531590507,rs531593818,rs531604728,rs531605569,rs531707627,rs531713323,rs531775313,rs531784640,rs531794921,rs531842052,rs531858042,rs531859869,rs531913024,rs531971791,rs531980943,rs531987408,rs532052700,rs532056120,rs532167033,rs532179844,rs532212451,rs532270594,rs532355415,rs532377423,rs532437871,rs532600777,rs532663899,rs532695150,rs532701456,rs532741017,rs532808185,rs532811796,rs532868051,rs532926025,rs532936462,rs532951366,rs533013119,rs533019078,rs533073577,rs533079912,rs533188769,rs533230856,rs533232600,rs533273193,rs533333907,rs533348332,rs533350133,rs533395554,rs533408208,rs533423519,rs533469201,rs533488342,rs533517195,rs533557377,rs533581330,rs533619642,rs533679209,rs533681762,rs533789881,rs533874064,rs533962265,rs533977075,rs533993235,rs534025942,rs534036951,rs534209398,rs534248705,rs534261610,rs534263020,rs534306722,rs534398037,rs534398762,rs534419949,rs534535958,rs534543530,rs534543825,rs534600804,rs534644482,rs534652186,rs534690858,rs534711910,rs534726665,rs534781324,rs534792267,rs534796661,rs534845538,rs534850489,rs534901925,rs534904385,rs534907796,rs534982862,rs534999387,rs535054335,rs535061518,rs535070465,rs535083692,rs535084068,rs535121248,rs535121263,rs535354077,rs535360127,rs535382366,rs535430509,rs535460065,rs535520880,rs535550774,rs535628886,rs535635989,rs535676027,rs535743223,rs535775224,rs535888384,rs535956266,rs536009708,rs536043670,rs536049466,rs536086644,rs536159484,rs536168018,rs536285111,rs536289326,rs536298418,rs536337958,rs536358877,rs536411319,rs536429003,rs536457689,rs536557390,rs536593412,rs536595991,rs536625172,rs536675020,rs536695670,rs536758477,rs536823718,rs536830501,rs536878168,rs536942579,rs536992662,rs536998994,rs537016172,rs537048361,rs537081258,rs537141370,rs537214400,rs537220308,rs537336630,rs537340223,rs537357957,rs537437039,rs537459790,rs537503571,rs537536094,rs537538752,rs537669794,rs537704743,rs537783237,rs537805082,rs537879064,rs537905488,rs537922339,rs537937475,rs537970843,rs537984184,rs538026344,rs538067579,rs538067688,rs538105731,rs538158985,rs538201438,rs538265417,rs538268349,rs538270116,rs538286665,rs538380942,rs538435853,rs538447462,rs538472584,rs538534937,rs538547161,rs538596308,rs538604153,rs538668727,rs538692560,rs538790003,rs538807129,rs538813371,rs538904639,rs538906833,rs538922487,rs539003777,rs539023728,rs539038895,rs539053544,rs539069429,rs539076561,rs539080564,rs539111630,rs539127973,rs539273203,rs539313467,rs539338258,rs539340386,rs539405462,rs539443999,rs539514034,rs539515129,rs539577029,rs539646507,rs539647866,rs539696441,rs539748136,rs539821910,rs539923999,rs539987210,rs540004414,rs540020176,rs540026326,rs540065379,rs540083972,rs540100680,rs540113294,rs540136747,rs540155139,rs540250559,rs540305971,rs540362700,rs540550894,rs540560575,rs540639987,rs540723978,rs540787156,rs540793281,rs540799385,rs540801353,rs540803091,rs540860623,rs540862644,rs540869991,rs540932685,rs540988174,rs541000078,rs541025089,rs541077699,rs541081354,rs541107084,rs541166704,rs541179109,rs541190693,rs541213269,rs541224037,rs541273242,rs541391051,rs541401286,rs541411757,rs541460461,rs541466381,rs541471302,rs541519963,rs541529082,rs541532585,rs541550493,rs541555940,rs541587083,rs541653698,rs541657406,rs541704312,rs541819227,rs541891145,rs541922383,rs541998440,rs542008206,rs542018410,rs542098694,rs542213721,rs542268749,rs542361487,rs542373078,rs542383063,rs542429200,rs542432133,rs542459377,rs542476563,rs542496320,rs542559878,rs542560096,rs542631592,rs542677247,rs542681101,rs542730947,rs542740652,rs542776569,rs542826349,rs542837887,rs542850109,rs542855558,rs542908521,rs542909683,rs542913193,rs542937472,rs542968741,rs542980566,rs543008251,rs543038306,rs543139044,rs543152601,rs543240298,rs543248846,rs543254751,rs543261888,rs543306365,rs543341850,rs543381894,rs543405180,rs543424976,rs543461387,rs543487695,rs543507700,rs543520540,rs543567324,rs543573026,rs543638497,rs543695965,rs543717273,rs543724772,rs543741744,rs543747962,rs543798324,rs543834549,rs543854807,rs543863317,rs543933566,rs543944724,rs543955137,rs544158862,rs544194546,rs544254345,rs544255693,rs544260042,rs544260078,rs544476864,rs544485757,rs544518800,rs544580531,rs544582371,rs544604575,rs544638433,rs544701912,rs544711392,rs544750786,rs544813131,rs544842662,rs544847417,rs544879944,rs544883051,rs544891162,rs544918899,rs544956143,rs544982294,rs544985409,rs544988968,rs545014554,rs545066604,rs545077130,rs545138125,rs545202099,rs545228481,rs545228546,rs545231968,rs545235650,rs545243882,rs545254279,rs545435117,rs545442627,rs545467592,rs545489167,rs545523629,rs545609602,rs545614474,rs545637131,rs545649308,rs545663527,rs545717485,rs545845525,rs545855275,rs545856488,rs545948658,rs546044733,rs546148592,rs546156360,rs546184459,rs546239440,rs546302351,rs546315384,rs546347817,rs546376947,rs546404687,rs546491899,rs546527693,rs546586419,rs546733608,rs546765542,rs546797455,rs546840039,rs546901899,rs546933070,rs547035171,rs547058436,rs547093775,rs547129054,rs547172054,rs547190888,rs547213788,rs547222898,rs547223501,rs547275062,rs547285276,rs547497691,rs547522769,rs547524729,rs547660655,rs547684655,rs547698734,rs547759690,rs547763165,rs547786781,rs547809437,rs547847571,rs547856645,rs547888872,rs547907691,rs547954267,rs547966428,rs547994729,rs548007606,rs548060603,rs548072236,rs548134473,rs548203643,rs548289713,rs548377471,rs548469931,rs548484532,rs548522233,rs548634901,rs548691105,rs548707027,rs548717841,rs548779634,rs548849820,rs548856496,rs548966678,rs548993600,rs549011070,rs549022958,rs549038990,rs549050228,rs549110389,rs549111155,rs549204179,rs549211567,rs549243057,rs549263200,rs549283011,rs549323049,rs549425927,rs549484362,rs549655423,rs549664753,rs549795181,rs549805242,rs549835623,rs549852923,rs549942101,rs549987861,rs550039671,rs550041142,rs550053542,rs550121844,rs550158444,rs550170125,rs550230048,rs550269876,rs550308725,rs550358709,rs550385700,rs550411708,rs550420000,rs550436730,rs550441448,rs550455058,rs550472176,rs550487618,rs550575153,rs550636763,rs550637917,rs550638733,rs550668333,rs550984387,rs551011044,rs551047579,rs551090568,rs551173153,rs551258596,rs551268761,rs551296658,rs551323487,rs551331095,rs551368857,rs551408458,rs551414023,rs551415030,rs551495544,rs551501142,rs551532281,rs551609739,rs551653121,rs551668814,rs551710930,rs551732693,rs551772383,rs551893318,rs551977580,rs552020607,rs552029595,rs552041036,rs552119529,rs552120682,rs552171331,rs552182186,rs552190891,rs552246842,rs552283666,rs552337082,rs552370293,rs552370966,rs552372000,rs552381632,rs552381663,rs552407170,rs552449749,rs552450873,rs552460897,rs552510178,rs552626431,rs552644708,rs552665750,rs552704128,rs552748391,rs552762702,rs552809030,rs552819587,rs552821824,rs552834767,rs552892588,rs552942677,rs552979444,rs552995379,rs553046226,rs553187713,rs553277568,rs553289224,rs553335230,rs553353203,rs553354716,rs553361403,rs553391414,rs553444788,rs553462044,rs553480421,rs553484880,rs553525014,rs553541755,rs553569649,rs553662434,rs553703943,rs553736047,rs553748783,rs553749551,rs553758569,rs553802770,rs553963826,rs554037806,rs554043815,rs554061918,rs554065482,rs554300570,rs554317254,rs554320143,rs554331308,rs554348000,rs554352002,rs554441238,rs554456696,rs554497997,rs554529776,rs554548935,rs554550629,rs554569744,rs554678928,rs554757650,rs554768955,rs554789394,rs554834756,rs554888490,rs554903978,rs554923528,rs554938727,rs554958554,rs554965642,rs554968423,rs554991432,rs555029740,rs555035039,rs555183112,rs555208819,rs555305454,rs555352604,rs555363023,rs555364864,rs555402529,rs555502712,rs555508330,rs555539056,rs555594172,rs555720310,rs555758598,rs555821622,rs555825371,rs555845880,rs555871938,rs555929128,rs555974458,rs556030011,rs556075405,rs556094426,rs556142294,rs556167192,rs556171475,rs556198331,rs556275070,rs556388759,rs556445525,rs556451135,rs556502544,rs556538484,rs556546639,rs556568070,rs556569909,rs556618093,rs556635193,rs556660638,rs556690829,rs556715420,rs556754874,rs556797093,rs556801564,rs556825589,rs556879825,rs556889956,rs556944810,rs556950128,rs556995663,rs557023200,rs557072845,rs557116557,rs557164238,rs557190954,rs557212008,rs557250050,rs557272722,rs557283711,rs557330910,rs557338755,rs557413709,rs557435601,rs557479725,rs557515888,rs557533962,rs557543904,rs557599934,rs557614980,rs557712514,rs557729380,rs557739521,rs557747862,rs557810524,rs557873872,rs557874285,rs557879538,rs557931003,rs557940395,rs558053798,rs558117109,rs558136829,rs558203540,rs558318918,rs558390420,rs558477567,rs558479957,rs558509802,rs558532360,rs558532445,rs558533268,rs558592246,rs558659159,rs558660818,rs558677012,rs558677994,rs558816914,rs558857626,rs558899233,rs558930213,rs558965387,rs558971749,rs559066927,rs559076548,rs559111329,rs559140229,rs559201587,rs559211834,rs559250238,rs559296998,rs55945643,rs559476654,rs559568812,rs559587323,rs559621356,rs559629933,rs559639164,rs559652576,rs559663116,rs559709344,rs559759443,rs559799297,rs559822903,rs559824092,rs559850161,rs559860342,rs559864134,rs559915725,rs559926260,rs559948063,rs559962192,rs559970980,rs560029173,rs560034061,rs560116703,rs560145103,rs560151403,rs56019945,rs560210829,rs560239041,rs560251333,rs560260008,rs560275355,rs560288949,rs560329491,rs560344533,rs560484099,rs560488628,rs560520330,rs560542581,rs560546534,rs560564100,rs560634150,rs560645148,rs560671305,rs56072288,rs560749772,rs560769954,rs560794582,rs560795931,rs560851687,rs560869531,rs560877286,rs560900266,rs560938224,rs561002008,rs561124437,rs561163804,rs561183324,rs561201168,rs561227687,rs561282274,rs561316135,rs561325463,rs561436335,rs561445249,rs561529326,rs561557796,rs561598617,rs561612257,rs561623723,rs561630389,rs561652008,rs561679671,rs561806380,rs562039155,rs562134044,rs562138307,rs562140864,rs562144333,rs562208241,rs562244796,rs562296920,rs562315373,rs562407072,rs562407437,rs562424358,rs562475852,rs562507776,rs562535832,rs562573587,rs562576000,rs562608539,rs562619098,rs562636356,rs562669500,rs562902224,rs562903603,rs562903764,rs562912922,rs563024732,rs563040884,rs563061700,rs563069745,rs563084536,rs563109241,rs563118145,rs563186514,rs563222370,rs563294403,rs563319914,rs563383461,rs563386488,rs563415389,rs563427477,rs563474367,rs563481253,rs563492904,rs563520678,rs563603239,rs563603563,rs563642930,rs563672885,rs563749121,rs563855068,rs563897164,rs563918371,rs563948800,rs564001151,rs564017990,rs564056822,rs564129807,rs564138748,rs564184784,rs564228401,rs564257255,rs564343357,rs564397562,rs564406863,rs564446506,rs564465635,rs564470779,rs564516107,rs564598696,rs564610691,rs564635359,rs564636554,rs564732401,rs564769310,rs564769619,rs564776477,rs564784341,rs564797151,rs564858503,rs564877408,rs564900988,rs564919629,rs564932294,rs564970576,rs565018120,rs565096646,rs565113749,rs565145896,rs565150422,rs565160049,rs565197318,rs565342688,rs565461627,rs565546049,rs565583749,rs565658302,rs565665572,rs565678247,rs565719083,rs565772537,rs565788220,rs565790933,rs565793001,rs565854407,rs565883592,rs565986047,rs566038342,rs566057417,rs566060202,rs566133790,rs566188493,rs566264742,rs566298123,rs566323025,rs566331965,rs566387827,rs566478746,rs566531196,rs566532636,rs566534948,rs566553507,rs566556823,rs566557173,rs566589555,rs566591556,rs566605006,rs566605310,rs566613270,rs566650314,rs566676308,rs566781821,rs566818959,rs566834461,rs566863391,rs566883136,rs566919543,rs566927128,rs566951250,rs566968911,rs566974262,rs566986401,rs566990145,rs566990662,rs567061915,rs567178320,rs567212726,rs567221947,rs567227781,rs567303519,rs567316134,rs567377467,rs567380016,rs56741406,rs567432065,rs567527268,rs567575227,rs567768837,rs567808423,rs567819718,rs567829203,rs567853641,rs567864729,rs567875052,rs567951537,rs567963408,rs568030201,rs568046381,rs568058417,rs568092579,rs568138225,rs568217967,rs568275979,rs568278300,rs568349021,rs568354087,rs568383996,rs568393935,rs568400697,rs568409050,rs568455931,rs568521154,rs568566734,rs568612316,rs568676892,rs568715426,rs568727962,rs568733852,rs568775109,rs568825921,rs568873094,rs568891964,rs568978216,rs568984946,rs569027524,rs569041427,rs569123469,rs569158424,rs569162823,rs569205209,rs569213954,rs569240706,rs569305628,rs569307725,rs569361278,rs569365976,rs569371860,rs569383727,rs569416188,rs569430018,rs569506299,rs569513466,rs569522419,rs569609424,rs569631152,rs569651423,rs569662203,rs569664703,rs569694438,rs569699361,rs569742631,rs569753021,rs569828537,rs569881394,rs569934254,rs569958467,rs570028699,rs570162831,rs570224409,rs570271699,rs570276437,rs570314729,rs570334290,rs570347676,rs570359181,rs570420100,rs570433508,rs570545964,rs570548902,rs570612481,rs570671985,rs570673405,rs570684056,rs570689083,rs570726174,rs570730423,rs570734712,rs570746862,rs570806763,rs570812658,rs570892637,rs570897371,rs570921082,rs570953847,rs570958723,rs571047105,rs571053936,rs571056960,rs571221117,rs571275312,rs571277759,rs571285062,rs571290947,rs571357880,rs571422403,rs571456852,rs571580389,rs571679496,rs571768041,rs571868424,rs571893332,rs571900409,rs571926830,rs571946315,rs571998949,rs572013425,rs572049341,rs572057116,rs572069577,rs572108152,rs572118522,rs572119243,rs572123853,rs572198594,rs572201380,rs572217975,rs572218267,rs572328444,rs572345737,rs572388658,rs572391823,rs572414266,rs572456691,rs572459494,rs572750138,rs572801654,rs572870424,rs572922101,rs572984271,rs573031608,rs573046014,rs573082870,rs573128606,rs573138505,rs573164806,rs573258670,rs573295563,rs573320965,rs573352424,rs573368160,rs573403689,rs573438702,rs573479751,rs573500051,rs573551603,rs573561583,rs573586283,rs573645242,rs573709597,rs573810900,rs573815930,rs573877622,rs573921715,rs573926898,rs573943029,rs574053040,rs574061092,rs574071101,rs574075900,rs574102881,rs574110037,rs574217674,rs574261350,rs574282294,rs574288365,rs574291047,rs574298663,rs574394613,rs574476742,rs574528844,rs574544237,rs574596303,rs574612469,rs574614358,rs574633953,rs574638458,rs574670730,rs574694550,rs574722694,rs574726048,rs574757229,rs574787081,rs574790838,rs574823909,rs574863450,rs574930908,rs574936355,rs575043472,rs575068148,rs575117346,rs575231881,rs575239962,rs575247582,rs575273784,rs575309693,rs575333639,rs575364162,rs575438114,rs575463078,rs575525863,rs575536291,rs575576460,rs575599438,rs575622324,rs575623921,rs575764046,rs575777924,rs575819245,rs575862420,rs575876859,rs575900860,rs575943219,rs575969707,rs575972400,rs575978016,rs576024430,rs576029754,rs576084920,rs576103449,rs576110074,rs576111307,rs576130460,rs576137078,rs57627565,rs576299103,rs576321166,rs576338287,rs576343742,rs576399921,rs576415641,rs576424804,rs576468505,rs576498531,rs576500958,rs576518334,rs576536702,rs576544764,rs576581115,rs576679430,rs576707993,rs576815159,rs576887321,rs576951959,rs577000874,rs577180016,rs577206045,rs577214376,rs577278773,rs577291399,rs577352964,rs577364520,rs577407026,rs577415751,rs577437771,rs577475841,rs577476332,rs577496980,rs57752589,rs577529330,rs577539926,rs577638271,rs577813100,rs577821357,rs577874478,rs577874608,rs577891506,rs577911231,rs577973774,rs578004059,rs578051349,rs578065684,rs578109974,rs578196844,rs578234093,rs57903008,rs57952107,rs58383342,rs59173546,rs59188950,rs59283488,rs59884420,rs60018308,rs60593267,rs60794090,rs60830228,rs61372376,rs61421071,rs61506896,rs62426348,rs62426349,rs62430575,rs62430578,rs6496515,rs6496516,rs6531765,rs6568486,rs6568487,rs6568488,rs6568489,rs6568498,rs6568499,rs6568505,rs6568506,rs6568507,rs6568508,rs6568509,rs67434050,rs6846993,rs6908532,rs6909578,rs6910909,rs6914464,rs6925509,rs6934684,rs6940607,rs6941160,rs71403945,rs7168615,rs7170065,rs7171351,rs7171371,rs7180509,rs7180813,rs7181746,rs72763874,rs72933108,rs72933109,rs72933110,rs72933114,rs72933118,rs72933136,rs72933188,rs72949537,rs73014378,rs73146078,rs73146088,rs73160833,rs73465635,rs73465636,rs73465639,rs73465641,rs73465643,rs73465650,rs73465651,rs73523415,rs73523433,rs73525439,rs73762041,rs73762042,rs73762054,rs73762056,rs73762058,rs73762059,rs73762063,rs73799180,rs74028190,rs74028194,rs74251187,rs74288483,rs74379716,rs74387860,rs74514008,rs74515419,rs74528267,rs74553821,rs74577005,rs74762904,rs74857761,rs74908634,rs74951320,rs74984559,rs75062177,rs75065160,rs75079208,rs75091561,rs75109163,rs75116048,rs75121437,rs75145122,rs75170337,rs75186101,rs75194716,rs75295726,rs75450482,rs75496926,rs75541185,rs75546961,rs75608727,rs75719203,rs75760390,rs75802309,rs75807773,rs75828006,rs75848760,rs75909638,rs75936105,rs75963345,rs76041086,rs76194319,rs76215895,rs76230503,rs76241708,rs76279170,rs76291987,rs76312566,rs764146,rs76501905,rs76534521,rs7654911,rs76583091,rs76587439,rs76622278,rs76634282,rs76714706,rs76783403,rs76886524,rs76888860,rs76964707,rs7697102,rs7697344,rs76987048,rs76997212,rs77030517,rs77047609,rs77058843,rs77073922,rs77123095,rs77243164,rs77252849,rs77259465,rs77276288,rs77276518,rs77279372,rs77318873,rs77362266,rs77456691,rs77474004,rs7750796,rs77518826,rs7752307,rs7754079,rs7754709,rs7754797,rs7754852,rs7756043,rs7757757,rs77621951,rs77623240,rs77625254,rs7764097,rs77646023,rs77663728,rs7769109,rs7770121,rs77705032,rs7770971,rs7771120,rs7771956,rs7775540,rs7775685,rs77843708,rs77850306,rs77945976,rs77949695,rs77992952,rs78003709,rs78026487,rs78194865,rs78198116,rs78284739,rs78303701,rs78333933,rs78419342,rs78467568,rs78475831,rs78486627,rs78487435,rs78523367,rs78572573,rs78677546,rs78687749,rs78766640,rs78794872,rs78795266,rs78806878,rs79036266,rs79064908,rs79200647,rs79204979,rs79278212,rs79328722,rs79377532,rs79410495,rs79447238,rs79492127,rs79511919,rs79523928,rs79640817,rs79707644,rs79725241,rs79759341,rs79767902,rs79828084,rs79880548,rs79935815,rs79957439,rs80023423,rs80034204,rs80049926,rs80070649,rs80121821,rs80139121,rs80234322,rs8023533,rs80235851,rs8025352,rs8025437,rs8025499,rs80256497,rs80309774,rs80310689,rs8032113,rs8032819,rs80329557,rs80336666,rs80344866,rs80350827,rs8037370,rs8041113,rs8041679,rs8041687,rs846976,rs846977,rs846978,rs846979,rs872307,rs872308,rs872548,rs9285394,rs9320229,rs932745,rs9372166,rs9373967,rs9373969,rs9373970,rs9386662,rs938975,rs9398140,rs9400137,rs9400138,rs9400139,rs9400140,rs9400141,rs9400146,rs9400150,rs9486679,rs9486680,rs9486691,rs9486692,rs9486695,rs9486696,rs9486697,rs9486698,rs9486699,rs9486702,rs9486703,rs9486706,rs9486707,rs9486720,rs9486726,rs9486727,rs9486728,rs9688835	ACAN,CHRNA9,DFNA5,FOXI1,GJB6,GPR98,MAP3K1,POLG,SLC12A6,SOBP,VANGL2
Mouse Phenotype Single KO	MP:0000031	abnormal cochlea morphology	1	0	0	0	2.61705	1029.02	2693	0.0339421	0.0888281	848	0.0865091	1	0.924668	1.59543	6.89471	11	210	0.0180624	0.052381	rs10016721,rs10036335,rs10055978,rs10060185,rs10063121,rs10063589,rs10067174,rs1033618,rs10456858,rs10517539,rs10852108,rs10852109,rs10852110,rs11073797,rs11073798,rs11073799,rs111267829,rs111437463,rs111487904,rs11153078,rs11153081,rs111626997,rs111714191,rs111783701,rs111785367,rs111886248,rs111962357,rs112025664,rs112053345,rs112073421,rs112083349,rs112109482,rs112147979,rs112247504,rs112429224,rs112503662,rs112510452,rs112548886,rs112584899,rs112610614,rs11265408,rs11265409,rs11265410,rs112774914,rs113039772,rs113039954,rs113179638,rs113199050,rs113201793,rs113239707,rs113375449,rs113414118,rs113432561,rs113551080,rs113637941,rs1137166,rs113792129,rs113813528,rs113890867,rs113937874,rs113952582,rs113967368,rs114046604,rs114099555,rs114106151,rs114338199,rs114346019,rs114348794,rs114415578,rs114428280,rs114585374,rs114743884,rs114802944,rs114854156,rs114927079,rs1149386,rs1149390,rs115060467,rs115101196,rs115160706,rs115171635,rs115183741,rs115288860,rs115302364,rs115309070,rs115336801,rs115462491,rs115487597,rs115556101,rs115647528,rs115671613,rs115674069,rs115727672,rs115800237,rs115842508,rs115859266,rs115888437,rs115951358,rs115994877,rs116006450,rs116036626,rs116132306,rs116144860,rs116176885,rs116322007,rs11632623,rs116438290,rs116462904,rs116543784,rs116746775,rs116756312,rs116758232,rs116774395,rs116818156,rs116820607,rs116840472,rs116841513,rs116920158,rs116925597,rs116977977,rs116983755,rs117022174,rs117052077,rs117052912,rs117069555,rs117069684,rs117084782,rs117088613,rs117125741,rs117137338,rs117152377,rs117215760,rs117248768,rs117358298,rs117365289,rs117371126,rs117380321,rs117386443,rs117393249,rs117402426,rs11740661,rs11743081,rs117462222,rs117464515,rs117482792,rs117500619,rs117502637,rs117506590,rs11751163,rs11751218,rs117545418,rs11754556,rs117552469,rs117571824,rs117646609,rs117667491,rs117680153,rs117704119,rs117782159,rs117784272,rs117804692,rs117813961,rs117814007,rs117853108,rs117893684,rs117897069,rs117914882,rs117987037,rs118033085,rs118069965,rs118114217,rs118114318,rs118119855,rs118123316,rs118164071,rs11854634,rs11854750,rs11855744,rs11856565,rs11953527,rs11954171,rs11959385,rs11961282,rs11963898,rs11964340,rs12025852,rs12031547,rs12050581,rs12062516,rs12072092,rs12082597,rs12194084,rs12199576,rs12201581,rs12205352,rs12208434,rs12215347,rs12442205,rs12512369,rs12526749,rs12562708,rs12592469,rs12595827,rs12642601,rs12656761,rs12656787,rs12656935,rs12665443,rs12910215,rs12913485,rs12914346,rs12915621,rs13127954,rs13191632,rs13195882,rs13196663,rs13218517,rs13356757,rs13358579,rs13380142,rs1356562,rs137932247,rs138036340,rs138078197,rs138126598,rs138152592,rs138201612,rs138226645,rs138229189,rs138233405,rs138272642,rs138306942,rs138341968,rs138426990,rs138483331,rs138532959,rs138537385,rs138596195,rs138597084,rs138685560,rs138715297,rs138733711,rs138778426,rs138796769,rs138800466,rs138801325,rs138863811,rs138952522,rs138959832,rs139019281,rs139060991,rs139062541,rs139166201,rs139173362,rs139211390,rs139239278,rs139322396,rs139436774,rs139488726,rs139565749,rs139588191,rs139610691,rs139615577,rs139637360,rs139641844,rs139673768,rs139754615,rs139775471,rs139942906,rs140011140,rs140052808,rs140052951,rs1401170,rs1401171,rs1401172,rs140147144,rs140261905,rs140276518,rs140298294,rs140329331,rs140346651,rs140385558,rs140396778,rs140403138,rs140470217,rs140571540,rs140591738,rs140599024,rs140607678,rs140621887,rs140635424,rs140642519,rs140646877,rs140647579,rs140667004,rs140763009,rs140784646,rs140807858,rs140916142,rs140948150,rs140982261,rs141029171,rs141078180,rs141086669,rs141108511,rs141120778,rs141124341,rs141218206,rs141221559,rs141222556,rs141235152,rs141251554,rs141326797,rs141364979,rs141376899,rs141380602,rs141391738,rs141482519,rs141488867,rs141571405,rs141642214,rs141780597,rs141782141,rs141788500,rs141800193,rs141822101,rs141842867,rs141881704,rs141892515,rs141894939,rs141925917,rs141980628,rs141988368,rs142028795,rs142059105,rs142061956,rs142106425,rs142173027,rs142205709,rs142247784,rs142359554,rs142369445,rs142449096,rs142463055,rs142579011,rs142642482,rs142680097,rs142749317,rs142758822,rs142780959,rs142820561,rs142873694,rs142917260,rs142964943,rs142966906,rs142979912,rs143030700,rs143050409,rs143121073,rs143233421,rs143278482,rs143333670,rs143372713,rs143435995,rs143453893,rs143483144,rs143488172,rs143567490,rs143670385,rs143769921,rs143883313,rs143944663,rs143957749,rs143959824,rs143995600,rs143996082,rs144034305,rs144036032,rs144108888,rs144230830,rs144237159,rs144245238,rs144268492,rs144270648,rs144363701,rs144372588,rs144415026,rs144458014,rs144498608,rs144506516,rs144574150,rs144617887,rs144668143,rs144714221,rs144750434,rs144777179,rs144782852,rs144910560,rs144962191,rs144962598,rs145025604,rs145033986,rs145050949,rs145054747,rs145063513,rs145065355,rs145097233,rs145115702,rs145137912,rs145146713,rs145183242,rs145343229,rs145360794,rs145449692,rs145461013,rs145495227,rs145497231,rs145553074,rs145569635,rs145605816,rs145668478,rs145675134,rs145697134,rs145705086,rs145786696,rs145935915,rs145960983,rs145980647,rs146018894,rs146041812,rs146041925,rs146091625,rs146123747,rs146143049,rs146174316,rs146202102,rs146285677,rs146423276,rs146423408,rs146474518,rs146502019,rs146589556,rs146702509,rs146744151,rs146795142,rs146799535,rs146813335,rs146848448,rs146853506,rs146866857,rs147036803,rs147072766,rs147104964,rs147115258,rs147177475,rs147178425,rs147187997,rs147285507,rs147289512,rs147294576,rs147358743,rs147390959,rs147409527,rs147419391,rs147424168,rs147440248,rs147461773,rs147470175,rs147513314,rs147543499,rs147556809,rs147568634,rs147577936,rs147619751,rs147682472,rs147743553,rs147754259,rs147817983,rs147823464,rs147890578,rs147984728,rs148068276,rs148125280,rs148149256,rs148219945,rs148243206,rs148282246,rs148328584,rs148332933,rs148339763,rs148373965,rs148394518,rs148394900,rs148500341,rs148501693,rs148510623,rs148519987,rs148602588,rs148623181,rs148697585,rs148708372,rs148719324,rs148794382,rs148899670,rs149021568,rs149023851,rs149036228,rs149184434,rs149192287,rs149200853,rs149227983,rs149286439,rs149302920,rs149308774,rs149359903,rs149384586,rs149436081,rs149497613,rs149552462,rs149569936,rs149575318,rs149672525,rs149678773,rs149866407,rs150005267,rs150006089,rs150013687,rs150106853,rs150195093,rs150200870,rs150201531,rs150229954,rs150231865,rs150251758,rs150290151,rs150292952,rs150420551,rs150475191,rs150483225,rs150578074,rs150580346,rs150580567,rs150597217,rs150606330,rs150641576,rs150767000,rs150786896,rs150790809,rs150819522,rs150824876,rs150843176,rs150979480,rs150989728,rs151124140,rs151126780,rs151210177,rs151261745,rs151314484,rs151333238,rs1518525,rs1554312,rs1623884,rs1624055,rs1625630,rs1626402,rs169082,rs16995625,rs16995627,rs17052347,rs17055011,rs17068782,rs17068819,rs17150233,rs1728119,rs1728120,rs1728127,rs1728128,rs1728134,rs1739856,rs1739857,rs1739858,rs1739859,rs1739860,rs1739861,rs1739865,rs1739870,rs17528993,rs17586314,rs17586714,rs180670867,rs180679799,rs180718344,rs180721082,rs180725317,rs180734698,rs180741625,rs180746882,rs180761083,rs180852472,rs180909682,rs180923662,rs180944073,rs180951646,rs180984662,rs180988555,rs181227704,rs181234043,rs181256940,rs181278143,rs181328744,rs181345061,rs181347960,rs181633327,rs181637370,rs181667116,rs181734367,rs181847148,rs181847676,rs181865281,rs181918145,rs181992593,rs182042907,rs182065671,rs182204739,rs182225059,rs182241771,rs182296442,rs182314655,rs182353426,rs182390689,rs182444087,rs182445108,rs182465559,rs182493655,rs182497786,rs182568459,rs182609112,rs182651232,rs182664784,rs182671875,rs182703797,rs182715663,rs182836019,rs182863531,rs182877579,rs182890172,rs182896221,rs182913063,rs182947162,rs183034092,rs183147856,rs183257256,rs183262438,rs183275501,rs183294108,rs183317413,rs183322059,rs183323044,rs183338672,rs183366165,rs183409571,rs183456858,rs183468862,rs183476656,rs183479108,rs183573306,rs183616410,rs183620131,rs183676002,rs183835324,rs183881433,rs183995439,rs184008703,rs184022725,rs184036080,rs184068493,rs184143431,rs184167557,rs184182987,rs184184156,rs184193720,rs184195531,rs184238389,rs184350532,rs184386146,rs184461968,rs184481052,rs184498391,rs184510815,rs184511493,rs184608517,rs184745228,rs184747473,rs184791191,rs184810793,rs184835010,rs184839300,rs184841253,rs184870074,rs185059975,rs185065545,rs185094165,rs185120343,rs185219929,rs185232155,rs185336095,rs185338469,rs185449432,rs185478072,rs185480631,rs185532007,rs185563418,rs185598966,rs185965402,rs186062029,rs186078401,rs186093330,rs186142345,rs186166610,rs186174460,rs186225532,rs186254161,rs186267636,rs186285685,rs186299895,rs186325919,rs186336728,rs186373629,rs186375528,rs186394871,rs186405817,rs186602510,rs186639044,rs186640023,rs186767257,rs186769562,rs186812518,rs186876152,rs186888627,rs186909001,rs186910915,rs186911322,rs186994862,rs187003082,rs187007272,rs187031889,rs187056880,rs187081029,rs187168810,rs187229322,rs187237492,rs187267054,rs187404225,rs187425053,rs187465153,rs187474354,rs187554874,rs187588465,rs187660082,rs187663429,rs187687881,rs187721293,rs187728533,rs187770125,rs187788381,rs187791487,rs187815967,rs187843548,rs187900497,rs187918164,rs188009677,rs188065967,rs188091988,rs188222459,rs188222791,rs188231966,rs188328466,rs188470470,rs188486365,rs188503189,rs188504783,rs188535998,rs188559164,rs188620643,rs188784862,rs188879028,rs188925300,rs188927667,rs189028139,rs189077562,rs189085957,rs189153044,rs189174016,rs189263082,rs189308426,rs189313775,rs189357027,rs189435786,rs189470393,rs189493912,rs189534749,rs189557218,rs189655825,rs189695287,rs189741354,rs189887844,rs189948670,rs189987519,rs190185825,rs190248365,rs190264765,rs190313872,rs190348433,rs190409043,rs190424954,rs190467859,rs190575332,rs190583428,rs190591481,rs190695052,rs190707740,rs190749986,rs190811217,rs190850650,rs190878722,rs190959479,rs190967398,rs190995135,rs191061489,rs191062335,rs191068726,rs191099449,rs191192708,rs191203960,rs191205271,rs191230887,rs191237070,rs191309288,rs191327240,rs191441413,rs191473150,rs191485412,rs191603036,rs191655588,rs191718829,rs191841087,rs191870927,rs191880558,rs191890955,rs191898886,rs191899339,rs191955186,rs191956242,rs191960571,rs191965904,rs192054438,rs192068965,rs192103020,rs192107827,rs192116212,rs192136679,rs192147606,rs192154913,rs192155865,rs192323961,rs192386237,rs192512757,rs192580531,rs192607197,rs192621131,rs192631382,rs192651568,rs192654185,rs192709245,rs192791259,rs192919672,rs193024329,rs193026262,rs193052953,rs193141784,rs193151700,rs193151949,rs193173046,rs193242100,rs193290623,rs1973715,rs1996558,rs199875645,rs200064777,rs200255252,rs200852437,rs200899193,rs201287111,rs201468075,rs201771994,rs201878375,rs202216076,rs202240320,rs2049662,rs2049663,rs2049664,rs2049665,rs2280307,rs2354091,rs2381495,rs2381498,rs2381499,rs264834,rs264835,rs264869,rs264875,rs264876,rs264877,rs264878,rs264879,rs264880,rs264881,rs28360512,rs28409522,rs28479644,rs28552715,rs28570261,rs28627443,rs28630805,rs28709687,rs28836000,rs3176154,rs34196215,rs34909032,rs35109033,rs35277189,rs35540464,rs35692169,rs36075813,rs36101422,rs367566588,rs367633646,rs367768348,rs367849078,rs368083691,rs368228251,rs368285754,rs368366164,rs368478396,rs368661949,rs368704854,rs368730557,rs368845330,rs369179914,rs369358351,rs369419931,rs369758053,rs370377324,rs370473279,rs370675181,rs370966516,rs371367489,rs371600486,rs371771884,rs371992688,rs372029030,rs372076898,rs372078481,rs372250865,rs372383796,rs372577792,rs372587412,rs372687675,rs372864894,rs372884150,rs373175591,rs373254821,rs3734756,rs373576705,rs373577067,rs373791531,rs373917468,rs373939373,rs374050288,rs374410111,rs374490240,rs374513335,rs374626984,rs374782062,rs374804805,rs374989526,rs375037308,rs375120103,rs375158060,rs375200596,rs375441709,rs375797712,rs375916162,rs375925415,rs376336933,rs376440062,rs376595747,rs376618487,rs376676260,rs376810259,rs376822862,rs377112160,rs377118592,rs377128066,rs377283661,rs3775079,rs3823293,rs3844149,rs3844150,rs3845627,rs3851214,rs3851215,rs3851216,rs3886491,rs3950724,rs4083470,rs4333456,rs4335755,rs4389590,rs4452673,rs4499212,rs4552473,rs4588711,rs4770023,rs4867873,rs4932187,rs4932188,rs4932189,rs4945787,rs4945788,rs4945789,rs4945790,rs4946852,rs4946853,rs4974973,rs4974974,rs527323791,rs527335685,rs527339976,rs527342993,rs527387621,rs527397334,rs527399788,rs527405009,rs527411880,rs527468797,rs527530952,rs527536799,rs527649190,rs527662555,rs527717842,rs527731035,rs527741328,rs527753177,rs527788520,rs527848914,rs527856212,rs527862973,rs527886727,rs527928244,rs527972518,rs527982417,rs528028213,rs528041169,rs528050205,rs528056946,rs528064342,rs528065117,rs528096463,rs528159662,rs528187536,rs528259845,rs528340567,rs528377700,rs528439889,rs528502896,rs528606763,rs528674811,rs528782075,rs528782679,rs528782954,rs528796334,rs528804710,rs528903147,rs528914238,rs529054198,rs529106012,rs529118612,rs529134069,rs529165894,rs529193963,rs529219767,rs529261282,rs529281012,rs529281820,rs529308078,rs529339909,rs529356616,rs529361063,rs529373243,rs529420414,rs529490996,rs529503830,rs529512334,rs529550550,rs529552625,rs529561809,rs529684166,rs529684316,rs529706148,rs529707443,rs529712078,rs529725768,rs529756705,rs529768220,rs529830349,rs529854955,rs530045305,rs530081566,rs530085127,rs530174008,rs530216098,rs530263418,rs530275045,rs530286870,rs530351931,rs530455221,rs530493852,rs530495590,rs530531935,rs530536298,rs530601112,rs530645777,rs530696688,rs530754963,rs530768002,rs530784864,rs530801872,rs530813890,rs530900704,rs530972302,rs531065318,rs531092409,rs531164470,rs531201921,rs531240984,rs531252422,rs531320767,rs531325604,rs531379412,rs531523816,rs531526410,rs531588284,rs531590507,rs531593818,rs531604728,rs531605569,rs531707627,rs531713323,rs531775313,rs531784640,rs531794921,rs531842052,rs531858042,rs531859869,rs531913024,rs531971791,rs531980943,rs531987408,rs532052700,rs532056120,rs532167033,rs532179844,rs532212451,rs532270594,rs532355415,rs532377423,rs532437871,rs532600777,rs532663899,rs532695150,rs532701456,rs532741017,rs532808185,rs532811796,rs532868051,rs532926025,rs532936462,rs532951366,rs533013119,rs533019078,rs533073577,rs533079912,rs533188769,rs533230856,rs533232600,rs533273193,rs533333907,rs533348332,rs533350133,rs533395554,rs533408208,rs533423519,rs533469201,rs533488342,rs533517195,rs533557377,rs533581330,rs533619642,rs533679209,rs533681762,rs533789881,rs533874064,rs533962265,rs533977075,rs533993235,rs534025942,rs534036951,rs534209398,rs534248705,rs534261610,rs534263020,rs534306722,rs534398037,rs534398762,rs534419949,rs534535958,rs534543530,rs534543825,rs534600804,rs534644482,rs534652186,rs534690858,rs534711910,rs534726665,rs534781324,rs534792267,rs534796661,rs534845538,rs534850489,rs534901925,rs534904385,rs534907796,rs534982862,rs534999387,rs535054335,rs535061518,rs535070465,rs535083692,rs535084068,rs535121248,rs535121263,rs535354077,rs535360127,rs535382366,rs535430509,rs535460065,rs535520880,rs535550774,rs535628886,rs535635989,rs535676027,rs535743223,rs535775224,rs535888384,rs535956266,rs536009708,rs536043670,rs536049466,rs536086644,rs536159484,rs536168018,rs536285111,rs536289326,rs536298418,rs536337958,rs536358877,rs536411319,rs536429003,rs536457689,rs536557390,rs536593412,rs536595991,rs536625172,rs536675020,rs536695670,rs536758477,rs536823718,rs536830501,rs536878168,rs536942579,rs536992662,rs536998994,rs537016172,rs537048361,rs537081258,rs537141370,rs537214400,rs537220308,rs537336630,rs537340223,rs537357957,rs537437039,rs537459790,rs537503571,rs537536094,rs537538752,rs537669794,rs537704743,rs537783237,rs537805082,rs537879064,rs537905488,rs537922339,rs537937475,rs537970843,rs537984184,rs538026344,rs538067579,rs538067688,rs538105731,rs538158985,rs538201438,rs538265417,rs538268349,rs538270116,rs538286665,rs538380942,rs538435853,rs538447462,rs538472584,rs538534937,rs538547161,rs538596308,rs538604153,rs538668727,rs538692560,rs538790003,rs538807129,rs538813371,rs538904639,rs538906833,rs538922487,rs539003777,rs539023728,rs539038895,rs539053544,rs539069429,rs539076561,rs539080564,rs539111630,rs539127973,rs539273203,rs539313467,rs539338258,rs539340386,rs539405462,rs539443999,rs539514034,rs539515129,rs539577029,rs539646507,rs539647866,rs539696441,rs539748136,rs539821910,rs539923999,rs539987210,rs540004414,rs540020176,rs540026326,rs540065379,rs540083972,rs540100680,rs540113294,rs540136747,rs540155139,rs540250559,rs540305971,rs540362700,rs540550894,rs540560575,rs540639987,rs540723978,rs540787156,rs540793281,rs540799385,rs540801353,rs540803091,rs540860623,rs540862644,rs540869991,rs540932685,rs540988174,rs541000078,rs541025089,rs541077699,rs541081354,rs541107084,rs541166704,rs541179109,rs541190693,rs541213269,rs541224037,rs541273242,rs541391051,rs541401286,rs541411757,rs541460461,rs541466381,rs541471302,rs541519963,rs541529082,rs541532585,rs541550493,rs541555940,rs541587083,rs541653698,rs541657406,rs541704312,rs541819227,rs541891145,rs541922383,rs541998440,rs542008206,rs542018410,rs542098694,rs542213721,rs542268749,rs542361487,rs542373078,rs542383063,rs542429200,rs542432133,rs542459377,rs542476563,rs542496320,rs542559878,rs542560096,rs542631592,rs542677247,rs542681101,rs542730947,rs542740652,rs542776569,rs542826349,rs542837887,rs542850109,rs542855558,rs542908521,rs542909683,rs542913193,rs542937472,rs542968741,rs542980566,rs543008251,rs543038306,rs543139044,rs543152601,rs543240298,rs543248846,rs543254751,rs543261888,rs543306365,rs543341850,rs543381894,rs543405180,rs543424976,rs543461387,rs543487695,rs543507700,rs543520540,rs543567324,rs543573026,rs543638497,rs543695965,rs543717273,rs543724772,rs543741744,rs543747962,rs543798324,rs543834549,rs543854807,rs543863317,rs543933566,rs543944724,rs543955137,rs544158862,rs544194546,rs544254345,rs544255693,rs544260042,rs544260078,rs544476864,rs544485757,rs544518800,rs544580531,rs544582371,rs544604575,rs544638433,rs544701912,rs544711392,rs544750786,rs544813131,rs544842662,rs544847417,rs544879944,rs544883051,rs544891162,rs544918899,rs544956143,rs544982294,rs544985409,rs544988968,rs545014554,rs545066604,rs545077130,rs545138125,rs545202099,rs545228481,rs545228546,rs545231968,rs545235650,rs545243882,rs545254279,rs545435117,rs545442627,rs545467592,rs545489167,rs545523629,rs545609602,rs545614474,rs545637131,rs545649308,rs545663527,rs545717485,rs545845525,rs545855275,rs545856488,rs545948658,rs546044733,rs546148592,rs546156360,rs546184459,rs546239440,rs546302351,rs546315384,rs546347817,rs546376947,rs546404687,rs546491899,rs546527693,rs546586419,rs546733608,rs546765542,rs546797455,rs546840039,rs546901899,rs546933070,rs547035171,rs547058436,rs547093775,rs547129054,rs547172054,rs547190888,rs547213788,rs547222898,rs547223501,rs547275062,rs547285276,rs547497691,rs547522769,rs547524729,rs547660655,rs547684655,rs547698734,rs547759690,rs547763165,rs547786781,rs547809437,rs547847571,rs547856645,rs547888872,rs547907691,rs547954267,rs547966428,rs547994729,rs548007606,rs548060603,rs548072236,rs548134473,rs548203643,rs548289713,rs548377471,rs548469931,rs548484532,rs548522233,rs548634901,rs548691105,rs548707027,rs548717841,rs548779634,rs548849820,rs548856496,rs548966678,rs548993600,rs549011070,rs549022958,rs549038990,rs549050228,rs549110389,rs549111155,rs549204179,rs549211567,rs549243057,rs549263200,rs549283011,rs549323049,rs549425927,rs549484362,rs549655423,rs549664753,rs549795181,rs549805242,rs549835623,rs549852923,rs549942101,rs549987861,rs550039671,rs550041142,rs550053542,rs550121844,rs550158444,rs550170125,rs550230048,rs550269876,rs550308725,rs550358709,rs550385700,rs550411708,rs550420000,rs550436730,rs550441448,rs550455058,rs550472176,rs550487618,rs550575153,rs550636763,rs550637917,rs550638733,rs550668333,rs550984387,rs551011044,rs551047579,rs551090568,rs551173153,rs551258596,rs551268761,rs551296658,rs551323487,rs551331095,rs551368857,rs551408458,rs551414023,rs551415030,rs551495544,rs551501142,rs551532281,rs551609739,rs551653121,rs551668814,rs551710930,rs551732693,rs551772383,rs551893318,rs551977580,rs552020607,rs552029595,rs552041036,rs552119529,rs552120682,rs552171331,rs552182186,rs552190891,rs552246842,rs552283666,rs552337082,rs552370293,rs552370966,rs552372000,rs552381632,rs552381663,rs552407170,rs552449749,rs552450873,rs552460897,rs552510178,rs552626431,rs552644708,rs552665750,rs552704128,rs552748391,rs552762702,rs552809030,rs552819587,rs552821824,rs552834767,rs552892588,rs552942677,rs552979444,rs552995379,rs553046226,rs553187713,rs553277568,rs553289224,rs553335230,rs553353203,rs553354716,rs553361403,rs553391414,rs553444788,rs553462044,rs553480421,rs553484880,rs553525014,rs553541755,rs553569649,rs553662434,rs553703943,rs553736047,rs553748783,rs553749551,rs553758569,rs553802770,rs553963826,rs554037806,rs554043815,rs554061918,rs554065482,rs554300570,rs554317254,rs554320143,rs554331308,rs554348000,rs554352002,rs554441238,rs554456696,rs554497997,rs554529776,rs554548935,rs554550629,rs554569744,rs554678928,rs554757650,rs554768955,rs554789394,rs554834756,rs554888490,rs554903978,rs554923528,rs554938727,rs554958554,rs554965642,rs554968423,rs554991432,rs555029740,rs555035039,rs555183112,rs555208819,rs555305454,rs555352604,rs555363023,rs555364864,rs555402529,rs555502712,rs555508330,rs555539056,rs555594172,rs555720310,rs555758598,rs555821622,rs555825371,rs555845880,rs555871938,rs555929128,rs555974458,rs556030011,rs556075405,rs556094426,rs556142294,rs556167192,rs556171475,rs556198331,rs556275070,rs556388759,rs556445525,rs556451135,rs556502544,rs556538484,rs556546639,rs556568070,rs556569909,rs556618093,rs556635193,rs556660638,rs556690829,rs556715420,rs556754874,rs556797093,rs556801564,rs556825589,rs556879825,rs556889956,rs556944810,rs556950128,rs556995663,rs557023200,rs557072845,rs557116557,rs557164238,rs557190954,rs557212008,rs557250050,rs557272722,rs557283711,rs557330910,rs557338755,rs557413709,rs557435601,rs557479725,rs557515888,rs557533962,rs557543904,rs557599934,rs557614980,rs557712514,rs557729380,rs557739521,rs557747862,rs557810524,rs557873872,rs557874285,rs557879538,rs557931003,rs557940395,rs558053798,rs558117109,rs558136829,rs558203540,rs558318918,rs558390420,rs558477567,rs558479957,rs558509802,rs558532360,rs558532445,rs558533268,rs558592246,rs558659159,rs558660818,rs558677012,rs558677994,rs558816914,rs558857626,rs558899233,rs558930213,rs558965387,rs558971749,rs559066927,rs559076548,rs559111329,rs559140229,rs559201587,rs559211834,rs559250238,rs559296998,rs55945643,rs559476654,rs559568812,rs559587323,rs559621356,rs559629933,rs559639164,rs559652576,rs559663116,rs559709344,rs559759443,rs559799297,rs559822903,rs559824092,rs559850161,rs559860342,rs559864134,rs559915725,rs559926260,rs559948063,rs559962192,rs559970980,rs560029173,rs560034061,rs560116703,rs560145103,rs560151403,rs56019945,rs560210829,rs560239041,rs560251333,rs560260008,rs560275355,rs560288949,rs560329491,rs560344533,rs560484099,rs560488628,rs560520330,rs560542581,rs560546534,rs560564100,rs560634150,rs560645148,rs560671305,rs56072288,rs560749772,rs560769954,rs560794582,rs560795931,rs560851687,rs560869531,rs560877286,rs560900266,rs560938224,rs561002008,rs561124437,rs561163804,rs561183324,rs561201168,rs561227687,rs561282274,rs561316135,rs561325463,rs561436335,rs561445249,rs561529326,rs561557796,rs561598617,rs561612257,rs561623723,rs561630389,rs561652008,rs561679671,rs561806380,rs562039155,rs562134044,rs562138307,rs562140864,rs562144333,rs562208241,rs562244796,rs562296920,rs562315373,rs562407072,rs562407437,rs562424358,rs562475852,rs562507776,rs562535832,rs562573587,rs562576000,rs562608539,rs562619098,rs562636356,rs562669500,rs562902224,rs562903603,rs562903764,rs562912922,rs563024732,rs563040884,rs563061700,rs563069745,rs563084536,rs563109241,rs563118145,rs563186514,rs563222370,rs563294403,rs563319914,rs563383461,rs563386488,rs563415389,rs563427477,rs563474367,rs563481253,rs563492904,rs563520678,rs563603239,rs563603563,rs563642930,rs563672885,rs563749121,rs563855068,rs563897164,rs563918371,rs563948800,rs564001151,rs564017990,rs564056822,rs564129807,rs564138748,rs564184784,rs564228401,rs564257255,rs564343357,rs564397562,rs564406863,rs564446506,rs564465635,rs564470779,rs564516107,rs564598696,rs564610691,rs564635359,rs564636554,rs564732401,rs564769310,rs564769619,rs564776477,rs564784341,rs564797151,rs564858503,rs564877408,rs564900988,rs564919629,rs564932294,rs564970576,rs565018120,rs565096646,rs565113749,rs565145896,rs565150422,rs565160049,rs565197318,rs565342688,rs565461627,rs565546049,rs565583749,rs565658302,rs565665572,rs565678247,rs565719083,rs565772537,rs565788220,rs565790933,rs565793001,rs565854407,rs565883592,rs565986047,rs566038342,rs566057417,rs566060202,rs566133790,rs566188493,rs566264742,rs566298123,rs566323025,rs566331965,rs566387827,rs566478746,rs566531196,rs566532636,rs566534948,rs566553507,rs566556823,rs566557173,rs566589555,rs566591556,rs566605006,rs566605310,rs566613270,rs566650314,rs566676308,rs566781821,rs566818959,rs566834461,rs566863391,rs566883136,rs566919543,rs566927128,rs566951250,rs566968911,rs566974262,rs566986401,rs566990145,rs566990662,rs567061915,rs567178320,rs567212726,rs567221947,rs567227781,rs567303519,rs567316134,rs567377467,rs567380016,rs56741406,rs567432065,rs567527268,rs567575227,rs567768837,rs567808423,rs567819718,rs567829203,rs567853641,rs567864729,rs567875052,rs567951537,rs567963408,rs568030201,rs568046381,rs568058417,rs568092579,rs568138225,rs568217967,rs568275979,rs568278300,rs568349021,rs568354087,rs568383996,rs568393935,rs568400697,rs568409050,rs568455931,rs568521154,rs568566734,rs568612316,rs568676892,rs568715426,rs568727962,rs568733852,rs568775109,rs568825921,rs568873094,rs568891964,rs568978216,rs568984946,rs569027524,rs569041427,rs569123469,rs569158424,rs569162823,rs569205209,rs569213954,rs569240706,rs569305628,rs569307725,rs569361278,rs569365976,rs569371860,rs569383727,rs569416188,rs569430018,rs569506299,rs569513466,rs569522419,rs569609424,rs569631152,rs569651423,rs569662203,rs569664703,rs569694438,rs569699361,rs569742631,rs569753021,rs569828537,rs569881394,rs569934254,rs569958467,rs570028699,rs570162831,rs570224409,rs570271699,rs570276437,rs570314729,rs570334290,rs570347676,rs570359181,rs570420100,rs570433508,rs570545964,rs570548902,rs570612481,rs570671985,rs570673405,rs570684056,rs570689083,rs570726174,rs570730423,rs570734712,rs570746862,rs570806763,rs570812658,rs570892637,rs570897371,rs570921082,rs570953847,rs570958723,rs571047105,rs571053936,rs571056960,rs571221117,rs571275312,rs571277759,rs571285062,rs571290947,rs571357880,rs571422403,rs571456852,rs571580389,rs571679496,rs571768041,rs571868424,rs571893332,rs571900409,rs571926830,rs571946315,rs571998949,rs572013425,rs572049341,rs572057116,rs572069577,rs572108152,rs572118522,rs572119243,rs572123853,rs572198594,rs572201380,rs572217975,rs572218267,rs572328444,rs572345737,rs572388658,rs572391823,rs572414266,rs572456691,rs572459494,rs572750138,rs572801654,rs572870424,rs572922101,rs572984271,rs573031608,rs573046014,rs573082870,rs573128606,rs573138505,rs573164806,rs573258670,rs573295563,rs573320965,rs573352424,rs573368160,rs573403689,rs573438702,rs573479751,rs573500051,rs573551603,rs573561583,rs573586283,rs573645242,rs573709597,rs573810900,rs573815930,rs573877622,rs573921715,rs573926898,rs573943029,rs574053040,rs574061092,rs574071101,rs574075900,rs574102881,rs574110037,rs574217674,rs574261350,rs574282294,rs574288365,rs574291047,rs574298663,rs574394613,rs574476742,rs574528844,rs574544237,rs574596303,rs574612469,rs574614358,rs574633953,rs574638458,rs574670730,rs574694550,rs574722694,rs574726048,rs574757229,rs574787081,rs574790838,rs574823909,rs574863450,rs574930908,rs574936355,rs575043472,rs575068148,rs575117346,rs575231881,rs575239962,rs575247582,rs575273784,rs575309693,rs575333639,rs575364162,rs575438114,rs575463078,rs575525863,rs575536291,rs575576460,rs575599438,rs575622324,rs575623921,rs575764046,rs575777924,rs575819245,rs575862420,rs575876859,rs575900860,rs575943219,rs575969707,rs575972400,rs575978016,rs576024430,rs576029754,rs576084920,rs576103449,rs576110074,rs576111307,rs576130460,rs576137078,rs57627565,rs576299103,rs576321166,rs576338287,rs576343742,rs576399921,rs576415641,rs576424804,rs576468505,rs576498531,rs576500958,rs576518334,rs576536702,rs576544764,rs576581115,rs576679430,rs576707993,rs576815159,rs576887321,rs576951959,rs577000874,rs577180016,rs577206045,rs577214376,rs577278773,rs577291399,rs577352964,rs577364520,rs577407026,rs577415751,rs577437771,rs577475841,rs577476332,rs577496980,rs57752589,rs577529330,rs577539926,rs577638271,rs577813100,rs577821357,rs577874478,rs577874608,rs577891506,rs577911231,rs577973774,rs578004059,rs578051349,rs578065684,rs578109974,rs578196844,rs578234093,rs57903008,rs57952107,rs58383342,rs59173546,rs59188950,rs59283488,rs59884420,rs60018308,rs60593267,rs60794090,rs60830228,rs61372376,rs61421071,rs61506896,rs62426348,rs62426349,rs62430575,rs62430578,rs6496515,rs6496516,rs6531765,rs6568486,rs6568487,rs6568488,rs6568489,rs6568498,rs6568499,rs6568505,rs6568506,rs6568507,rs6568508,rs6568509,rs67434050,rs6846993,rs6908532,rs6909578,rs6910909,rs6914464,rs6925509,rs6934684,rs6940607,rs6941160,rs71403945,rs7168615,rs7170065,rs7171351,rs7171371,rs7180509,rs7180813,rs7181746,rs72763874,rs72933108,rs72933109,rs72933110,rs72933114,rs72933118,rs72933136,rs72933188,rs72949537,rs73014378,rs73146078,rs73146088,rs73160833,rs73465635,rs73465636,rs73465639,rs73465641,rs73465643,rs73465650,rs73465651,rs73523415,rs73523433,rs73525439,rs73762041,rs73762042,rs73762054,rs73762056,rs73762058,rs73762059,rs73762063,rs73799180,rs74028190,rs74028194,rs74251187,rs74288483,rs74379716,rs74387860,rs74514008,rs74515419,rs74528267,rs74553821,rs74577005,rs74762904,rs74857761,rs74908634,rs74951320,rs74984559,rs75062177,rs75065160,rs75079208,rs75091561,rs75109163,rs75116048,rs75121437,rs75145122,rs75170337,rs75186101,rs75194716,rs75295726,rs75450482,rs75496926,rs75541185,rs75546961,rs75608727,rs75719203,rs75760390,rs75802309,rs75807773,rs75828006,rs75848760,rs75909638,rs75936105,rs75963345,rs76041086,rs76194319,rs76215895,rs76230503,rs76241708,rs76279170,rs76291987,rs76312566,rs764146,rs76501905,rs76534521,rs7654911,rs76583091,rs76587439,rs76622278,rs76634282,rs76714706,rs76783403,rs76886524,rs76888860,rs76964707,rs7697102,rs7697344,rs76987048,rs76997212,rs77030517,rs77047609,rs77058843,rs77073922,rs77123095,rs77243164,rs77252849,rs77259465,rs77276288,rs77276518,rs77279372,rs77318873,rs77362266,rs77456691,rs77474004,rs7750796,rs77518826,rs7752307,rs7754079,rs7754709,rs7754797,rs7754852,rs7756043,rs7757757,rs77621951,rs77623240,rs77625254,rs7764097,rs77646023,rs77663728,rs7769109,rs7770121,rs77705032,rs7770971,rs7771120,rs7771956,rs7775540,rs7775685,rs77843708,rs77850306,rs77945976,rs77949695,rs77992952,rs78003709,rs78026487,rs78194865,rs78198116,rs78284739,rs78303701,rs78333933,rs78419342,rs78467568,rs78475831,rs78486627,rs78487435,rs78523367,rs78572573,rs78677546,rs78687749,rs78766640,rs78794872,rs78795266,rs78806878,rs79036266,rs79064908,rs79200647,rs79204979,rs79278212,rs79328722,rs79377532,rs79410495,rs79447238,rs79492127,rs79511919,rs79523928,rs79640817,rs79707644,rs79725241,rs79759341,rs79767902,rs79828084,rs79880548,rs79935815,rs79957439,rs80023423,rs80034204,rs80049926,rs80070649,rs80121821,rs80139121,rs80234322,rs8023533,rs80235851,rs8025352,rs8025437,rs8025499,rs80256497,rs80309774,rs80310689,rs8032113,rs8032819,rs80329557,rs80336666,rs80344866,rs80350827,rs8037370,rs8041113,rs8041679,rs8041687,rs846976,rs846977,rs846978,rs846979,rs872307,rs872308,rs872548,rs9285394,rs9320229,rs932745,rs9372166,rs9373967,rs9373969,rs9373970,rs9386662,rs938975,rs9398140,rs9400137,rs9400138,rs9400139,rs9400140,rs9400141,rs9400146,rs9400150,rs9486679,rs9486680,rs9486691,rs9486692,rs9486695,rs9486696,rs9486697,rs9486698,rs9486699,rs9486702,rs9486703,rs9486706,rs9486707,rs9486720,rs9486726,rs9486727,rs9486728,rs9688835	ACAN,CHRNA9,DFNA5,FOXI1,GJB6,GPR98,MAP3K1,POLG,SLC12A6,SOBP,VANGL2
Mouse Phenotype Single KO	MP:0008698	abnormal interleukin-4 secretion	1	0	0	0	7.50357	358.496	2690	0.0118249	0.0887291	125	6.49025e-05	0.588276	0.00470621	3.5996	3.61151	13	110	0.0213465	0.118182	rs10055978,rs10063589,rs10410954,rs10444818,rs10444819,rs10470046,rs10485454,rs1055880,rs10737176,rs10797077,rs10797078,rs10908787,rs10908788,rs111265012,rs111275482,rs111321548,rs111443195,rs11147896,rs111536196,rs111567604,rs111577395,rs111578952,rs1116100,rs111616398,rs111632255,rs111681557,rs111730800,rs111785441,rs111800168,rs111828739,rs111886248,rs111904541,rs111962357,rs111974789,rs112051905,rs112066701,rs112097760,rs112143898,rs112163392,rs112172541,rs112179437,rs112338693,rs112426478,rs112448256,rs112546222,rs112550989,rs112589544,rs11265408,rs11265409,rs11265410,rs11265420,rs11265421,rs11265433,rs11265434,rs11265435,rs11265436,rs11265437,rs11265438,rs112670478,rs112718395,rs112773851,rs112802685,rs112808089,rs112812069,rs112817591,rs112898615,rs112959248,rs112991144,rs112991613,rs112999273,rs113098325,rs113115008,rs113117440,rs113154928,rs113226404,rs113416435,rs113463433,rs113539003,rs113588976,rs113647771,rs113815296,rs1138322,rs1138323,rs114019377,rs114043745,rs114047288,rs114150569,rs114180564,rs114196856,rs114207034,rs114246934,rs114274520,rs114342519,rs114343326,rs114382135,rs114385934,rs114410700,rs114413848,rs114419058,rs114478198,rs114546178,rs114557939,rs114558796,rs114597611,rs114603771,rs114612296,rs114635931,rs114640953,rs114668951,rs114733578,rs114741853,rs114765185,rs114929233,rs1149382,rs1149386,rs1149390,rs114946111,rs114977286,rs114981605,rs114999732,rs115057414,rs115109695,rs115175146,rs115179374,rs115185487,rs115212236,rs115233195,rs115281859,rs115290499,rs115327895,rs115340312,rs115342853,rs115373624,rs115373867,rs115379193,rs115391028,rs115409521,rs115506011,rs11553040,rs115552098,rs115555938,rs115598560,rs115606726,rs115646155,rs115674069,rs115682387,rs115714539,rs115752122,rs11579392,rs115800237,rs11580420,rs115825961,rs11585158,rs115862039,rs11586224,rs11586560,rs11590035,rs115902035,rs115904309,rs115964698,rs115975555,rs115979854,rs116032581,rs116081733,rs116087501,rs116095316,rs116172318,rs116176885,rs116189926,rs116223887,rs116233323,rs116239918,rs116272206,rs116294223,rs116302019,rs116355968,rs11637137,rs116421396,rs116423621,rs116449283,rs116464463,rs116501452,rs116519085,rs116543784,rs116563478,rs116659290,rs11666779,rs116668285,rs116692632,rs11672335,rs116808418,rs116814567,rs116870821,rs116874022,rs116912917,rs117026330,rs117072765,rs117095503,rs117200583,rs117220707,rs117264131,rs117295276,rs117317751,rs117487508,rs117526311,rs117678912,rs117787134,rs117876357,rs117908410,rs117970030,rs118079923,rs11809891,rs118123316,rs118133980,rs118172391,rs11880605,rs11882108,rs11906391,rs11908011,rs11920755,rs12025852,rs12025853,rs12031547,rs12062516,rs12072092,rs12072834,rs12078173,rs12080400,rs12080742,rs12081008,rs12082597,rs12087230,rs12093289,rs12134393,rs12144628,rs12327217,rs12562708,rs12569292,rs12728784,rs12738727,rs12753240,rs13037444,rs13039559,rs13041360,rs1318372,rs1324734,rs1324735,rs138051397,rs138063715,rs138072392,rs138102258,rs138151214,rs138180760,rs138183864,rs138279897,rs138317282,rs138328593,rs138402387,rs138443017,rs138537612,rs138596426,rs138612259,rs138619903,rs138627478,rs138670387,rs138683128,rs138708982,rs138715297,rs138742360,rs138754545,rs138763809,rs138818004,rs138839670,rs138864777,rs138912063,rs138994975,rs139021420,rs139025354,rs139055014,rs139066525,rs139116882,rs139126469,rs139211381,rs139224437,rs139240463,rs139289684,rs139408216,rs139473766,rs139582505,rs139780614,rs139807325,rs139897296,rs140006941,rs140024787,rs140053153,rs140088252,rs140142215,rs140147144,rs140156480,rs140170897,rs140203162,rs140226723,rs140250182,rs140267316,rs140276996,rs140321799,rs140329331,rs140385080,rs140392921,rs140434376,rs140443029,rs140505544,rs140530109,rs140573732,rs140581515,rs140613702,rs140669636,rs140759799,rs140828337,rs140829468,rs140860457,rs140866321,rs140913303,rs140948150,rs140974032,rs140983163,rs141070025,rs141092136,rs141106773,rs141108511,rs141119084,rs141120778,rs141209495,rs141216307,rs141253809,rs141357331,rs141367743,rs141391738,rs141392958,rs141401401,rs141471473,rs141533521,rs141584982,rs141717823,rs141739499,rs141749099,rs141765165,rs141773202,rs141805358,rs141819745,rs141892779,rs141913979,rs142020602,rs142059359,rs142082100,rs142106690,rs142166239,rs142205847,rs142226180,rs142320451,rs142322907,rs142384949,rs142392404,rs142430307,rs142449765,rs142556248,rs142594802,rs142614264,rs142884748,rs142907561,rs142917772,rs142959247,rs142997306,rs143037867,rs143054940,rs143121145,rs143207636,rs143348041,rs143489052,rs143525067,rs143539025,rs143583695,rs143659842,rs143747956,rs143844645,rs143876357,rs143878736,rs143879677,rs143910468,rs143954152,rs143957718,rs143959824,rs143997998,rs144011250,rs144035784,rs144139288,rs144177606,rs144205513,rs144213263,rs144270648,rs144281523,rs144323930,rs144329555,rs144340090,rs144352096,rs144363600,rs144373263,rs144404803,rs144563329,rs144638351,rs144661204,rs144789825,rs144802956,rs144814759,rs144867549,rs144894893,rs144897315,rs144928289,rs145040226,rs145050318,rs145070175,rs145085568,rs145223854,rs145268656,rs145321948,rs145430103,rs145436235,rs145443123,rs145449520,rs145495227,rs145497231,rs145504667,rs145569749,rs145573129,rs145578712,rs145591243,rs145592813,rs145619883,rs145649812,rs145668260,rs145677043,rs145714107,rs145731358,rs145756313,rs145763308,rs145767771,rs145777495,rs145785959,rs145829025,rs146055667,rs146076111,rs146109137,rs146140060,rs146149240,rs146244238,rs146422754,rs146423408,rs146425162,rs146427427,rs146469741,rs146505028,rs146551472,rs146610846,rs146624659,rs146657236,rs146701306,rs146720022,rs146779418,rs146790654,rs146891773,rs146900951,rs147005837,rs147015567,rs147036687,rs147177882,rs147186956,rs147243617,rs147271984,rs147294576,rs147461773,rs147503446,rs147513314,rs147593890,rs147609347,rs147651995,rs147675570,rs147683191,rs147702553,rs147743189,rs147801299,rs147816428,rs147826034,rs147890639,rs147930069,rs147940297,rs147969251,rs147979499,rs148028232,rs148038745,rs148125341,rs148243206,rs148328584,rs148347154,rs148358181,rs148420565,rs148479086,rs148509400,rs148537186,rs148563400,rs148588021,rs148597733,rs148722895,rs148766205,rs148778839,rs148779869,rs148867005,rs148883083,rs148895422,rs148915022,rs148925811,rs148928221,rs149003704,rs149038447,rs149124956,rs149232150,rs149234693,rs149356420,rs149359709,rs149513465,rs149539462,rs149579177,rs149616619,rs149633601,rs149678535,rs149702017,rs149710831,rs149890864,rs149900092,rs149901416,rs149989678,rs150014657,rs150028220,rs150036588,rs150045645,rs150089910,rs150151856,rs150211179,rs150272932,rs150300417,rs150322410,rs1503855,rs1503856,rs1503859,rs1503860,rs1503861,rs150500817,rs150597141,rs150616669,rs150711573,rs150736246,rs150765331,rs150824876,rs150909987,rs150921545,rs150957903,rs150968352,rs151031059,rs151101885,rs151136243,rs151153787,rs151207159,rs151251339,rs1553458,rs1553459,rs1570707,rs1572382,rs16832206,rs16985365,rs16989549,rs16989563,rs16989579,rs16989639,rs16989654,rs16989661,rs17229438,rs17235822,rs17235843,rs17235857,rs17322191,rs17322289,rs17381453,rs17588081,rs180673055,rs180687158,rs180712583,rs180720339,rs180771154,rs180776332,rs180784690,rs180790869,rs180807117,rs180840346,rs180842449,rs180874599,rs180885442,rs180919984,rs180984662,rs180988555,rs181013866,rs181069027,rs181077387,rs181098463,rs181100540,rs181113216,rs181134045,rs1811379,rs181139440,rs181265285,rs181319137,rs181352298,rs181358463,rs181534351,rs181538589,rs181541747,rs181637370,rs181642728,rs181653809,rs181715225,rs181724698,rs181731167,rs181731850,rs181737474,rs181746745,rs181757428,rs181760692,rs181780727,rs181809167,rs181810333,rs181825993,rs181865281,rs181881392,rs181932816,rs181936219,rs182005966,rs182006992,rs182068889,rs182189531,rs182199416,rs182229204,rs182248377,rs182271412,rs182300039,rs182308275,rs182313727,rs182314655,rs182314939,rs182320235,rs182332333,rs182337353,rs182349390,rs182380536,rs182390689,rs182418725,rs182420743,rs182487148,rs182509122,rs182521490,rs182536871,rs182580770,rs182585133,rs182601135,rs182625626,rs182781465,rs182887800,rs182913835,rs182922361,rs182958199,rs182961452,rs183112416,rs183134629,rs183145781,rs183156191,rs183160084,rs183348424,rs183366165,rs183370474,rs183373536,rs183416399,rs183436210,rs183465490,rs183548812,rs183555804,rs183617484,rs183641350,rs183682361,rs183687644,rs183733825,rs183805760,rs183850576,rs183857367,rs183930468,rs183951909,rs184164875,rs184176511,rs184234378,rs184239347,rs184247196,rs184270069,rs184294173,rs184306367,rs184318684,rs184397518,rs184482574,rs184506123,rs184514381,rs184563490,rs184587232,rs184593666,rs184708022,rs184735585,rs184791191,rs184805390,rs184811703,rs184880577,rs184886637,rs184910615,rs184911770,rs184947934,rs184991250,rs184992706,rs185003860,rs185015272,rs185038674,rs185045488,rs185059975,rs185094165,rs185109038,rs185117672,rs185120343,rs185128904,rs185147282,rs185217926,rs185271119,rs185284329,rs185304475,rs185524610,rs185572051,rs185613856,rs185625486,rs185627604,rs185666123,rs185697455,rs185829927,rs185842667,rs185887691,rs185900461,rs185916748,rs185937146,rs185939098,rs185952944,rs185962607,rs186032796,rs186039356,rs186043657,rs186084496,rs186104065,rs186107216,rs186128628,rs186144481,rs186161922,rs186174460,rs186252496,rs186405740,rs186447079,rs186534463,rs186548522,rs186560237,rs186570875,rs186602759,rs186635642,rs186639044,rs186641894,rs186643135,rs186652388,rs186675825,rs186707213,rs186730329,rs186740871,rs186812056,rs186812518,rs186839674,rs1869125,rs186948717,rs186953646,rs186962106,rs186971735,rs186975895,rs186978706,rs186981260,rs187097846,rs187161397,rs187189126,rs187220333,rs187224398,rs187254176,rs187255581,rs187276729,rs187298215,rs187314473,rs187343287,rs187434426,rs187454102,rs187610738,rs187715296,rs187759247,rs187763089,rs187780425,rs187801789,rs187830690,rs187834252,rs187887811,rs187899485,rs187930958,rs187950553,rs187979913,rs187986726,rs188011177,rs188046673,rs188051187,rs188139381,rs188171755,rs188178480,rs188187919,rs188192194,rs188214192,rs188281026,rs188316396,rs188320261,rs188328481,rs188374919,rs188526145,rs188611031,rs188621587,rs188623754,rs188623997,rs188632027,rs188705892,rs188717156,rs188737684,rs188849739,rs188950330,rs188958548,rs188961426,rs188994148,rs189036666,rs189129784,rs189133549,rs189189837,rs189223156,rs189229500,rs189237127,rs189243328,rs189283369,rs189328956,rs189335960,rs189350366,rs189376218,rs189397198,rs189493912,rs189496809,rs189573250,rs189607340,rs189756789,rs189803753,rs189865867,rs189917781,rs189972435,rs189974331,rs190084604,rs190085620,rs190087665,rs190131221,rs190146152,rs190146588,rs190185352,rs190305959,rs190313872,rs190341339,rs190383159,rs190386822,rs190408757,rs190417433,rs190464451,rs190477540,rs190503447,rs190532984,rs190551477,rs190557495,rs190612279,rs190630417,rs190634691,rs190641164,rs190667200,rs190684756,rs190713430,rs190813727,rs190878722,rs190883611,rs190898691,rs190900105,rs190900828,rs190941331,rs191002599,rs191021096,rs191030978,rs191049123,rs191049268,rs191058193,rs191137484,rs191140730,rs191145620,rs191150665,rs191152682,rs191160341,rs191165067,rs191226817,rs191243164,rs191249129,rs191322920,rs191391967,rs191394864,rs191452931,rs191471595,rs191471811,rs191473220,rs191537852,rs191551045,rs191695420,rs191698929,rs191848377,rs191850949,rs191879523,rs191984551,rs192000831,rs192006343,rs192006458,rs192062694,rs192129910,rs192218223,rs192223687,rs192230132,rs192247682,rs192298641,rs192301707,rs192313917,rs192332814,rs192337386,rs192407248,rs192512757,rs192577930,rs192581004,rs192588061,rs192653605,rs192686317,rs192687818,rs192709245,rs192714493,rs192764174,rs192791918,rs192807943,rs192826631,rs192892253,rs192942970,rs192948056,rs192987149,rs193016330,rs193042121,rs193078408,rs193121311,rs193189972,rs193193997,rs193206804,rs193234436,rs193263085,rs1972194,rs199498526,rs199561386,rs199717121,rs199767735,rs199818239,rs1998651,rs199875386,rs199894163,rs199923468,rs200008999,rs200118969,rs200170675,rs200316974,rs200517127,rs200535648,rs200553834,rs200616256,rs201037942,rs201078833,rs201416792,rs201733129,rs201735126,rs201894044,rs201931477,rs202040819,rs2083128,rs2134704,rs2134705,rs2254602,rs2254831,rs2254835,rs2267852,rs2267853,rs2267854,rs2267862,rs2284276,rs2369720,rs2369721,rs2369722,rs2822691,rs28548466,rs28581710,rs2887545,rs2903772,rs34196215,rs34378534,rs34748157,rs34864931,rs349248,rs349249,rs35467325,rs35600010,rs35969770,rs367566543,rs367649512,rs367849078,rs367856607,rs368237449,rs368349936,rs368394017,rs368409484,rs368539480,rs368751324,rs368872876,rs369132354,rs369306109,rs369555237,rs369619235,rs369648933,rs369957581,rs370389670,rs370533488,rs370610337,rs370688246,rs370754846,rs370760341,rs370806560,rs370839092,rs370874339,rs371311940,rs371348421,rs371615177,rs371651322,rs371727158,rs371847033,rs371966769,rs372185182,rs372280502,rs372584607,rs372627171,rs372636332,rs372657780,rs372902268,rs372975067,rs373031117,rs373217464,rs3733264,rs3733265,rs3733266,rs373526038,rs3737791,rs3737792,rs373790332,rs373877957,rs373966281,rs374041834,rs374100849,rs374226942,rs374270706,rs374345105,rs374650921,rs374857062,rs374993086,rs375410194,rs3755898,rs375852003,rs375865730,rs375970981,rs3759876,rs3759877,rs376004253,rs376130259,rs376150756,rs376163772,rs376172348,rs376192854,rs3764565,rs3764566,rs376492782,rs3766384,rs3766385,rs3766386,rs3766387,rs3766388,rs3766389,rs376947170,rs377007008,rs377347063,rs377445865,rs377445899,rs377509849,rs377536319,rs377612737,rs377743678,rs3796501,rs3809358,rs3816146,rs3825511,rs3845627,rs41266911,rs41266913,rs41266917,rs41266919,rs41302119,rs41310142,rs4145896,rs4145897,rs4284260,rs45561731,rs4780,rs4808307,rs527265745,rs527299327,rs527339976,rs527515032,rs527534643,rs527722750,rs527758142,rs527758310,rs527770316,rs527784889,rs527794084,rs527807693,rs527843270,rs527852930,rs527878218,rs527887451,rs527891748,rs527918956,rs527934964,rs527956519,rs528027030,rs528030095,rs528050205,rs528110450,rs528159662,rs528207256,rs528269269,rs528407229,rs528471014,rs528471821,rs528533354,rs528539851,rs528547688,rs528606763,rs528696659,rs528767035,rs528854753,rs528895009,rs528979734,rs529134905,rs529181747,rs529190129,rs529231170,rs529270574,rs529291653,rs529294311,rs529305768,rs529361063,rs529425661,rs529428709,rs529441000,rs529500299,rs529509301,rs529519459,rs529563587,rs529644599,rs529694431,rs529703586,rs529718112,rs529732812,rs529784410,rs529824295,rs529850402,rs529975299,rs530046720,rs530053361,rs530054489,rs530078769,rs530080789,rs530104314,rs530145966,rs530146909,rs530212077,rs530213049,rs530231931,rs530285677,rs530290376,rs530306832,rs530314413,rs530326622,rs530365862,rs530382187,rs530454877,rs530456253,rs530561343,rs530611412,rs530687371,rs530737963,rs530758052,rs530841727,rs530901034,rs530916336,rs531010419,rs531088168,rs531130838,rs531149602,rs531185072,rs531210208,rs531264079,rs531332648,rs531346882,rs531397041,rs531405394,rs531441583,rs531448611,rs531453676,rs531473686,rs531483409,rs531495563,rs531538169,rs531614780,rs531618429,rs531670968,rs531701364,rs531759989,rs531811978,rs531812004,rs531828907,rs531830193,rs531858042,rs531897664,rs531919638,rs531996255,rs532011814,rs532076454,rs532217353,rs532344491,rs532353142,rs532374582,rs532457214,rs532492823,rs532494442,rs532506215,rs532540424,rs532541962,rs532556186,rs532600777,rs532671741,rs532675403,rs532757123,rs532761558,rs532792946,rs532884934,rs532912075,rs532981413,rs533015510,rs533040353,rs533168981,rs533177883,rs533278640,rs533294836,rs533316956,rs533350148,rs533375450,rs533396135,rs533462242,rs533521195,rs533573567,rs533645980,rs533649685,rs533715811,rs533843924,rs533914696,rs533929076,rs533958841,rs533962047,rs533992117,rs534025942,rs534026320,rs534029372,rs534132952,rs534260655,rs534350832,rs534371185,rs534373046,rs534464741,rs534476564,rs534512174,rs534600804,rs534642881,rs534657187,rs534665745,rs534740140,rs534839845,rs534851782,rs534891509,rs534928035,rs534928074,rs534960437,rs534985818,rs535044925,rs535068371,rs535075557,rs535081906,rs535121330,rs535175410,rs535221395,rs535260625,rs535288908,rs535307636,rs535325246,rs535403694,rs535403864,rs535420950,rs535425586,rs535456401,rs535473714,rs535495866,rs535528507,rs535609655,rs535616164,rs535700574,rs535735674,rs535772896,rs535821866,rs535825224,rs535850586,rs535852813,rs535863540,rs535894002,rs535894480,rs535918727,rs535923842,rs535928950,rs536033308,rs536040931,rs536047408,rs536073959,rs536167987,rs536202796,rs536217118,rs536247265,rs536334516,rs536468187,rs536473713,rs536532824,rs536593412,rs536647842,rs536683447,rs536683612,rs536783150,rs536842062,rs536847086,rs536878168,rs536879174,rs536913426,rs537151634,rs537175310,rs537214400,rs537280530,rs537285034,rs537452662,rs537467546,rs537494202,rs537536094,rs537556497,rs537593312,rs537663608,rs537669436,rs537674169,rs537713560,rs537784961,rs537826172,rs537883023,rs537915358,rs537915890,rs537997921,rs538020672,rs538080848,rs538102010,rs538128923,rs538131069,rs538143201,rs538260917,rs538276338,rs538307458,rs538312709,rs538331644,rs538370669,rs538383163,rs538414644,rs538419144,rs538441564,rs538499478,rs538516122,rs538560884,rs538567103,rs538591517,rs538649611,rs538659458,rs538695814,rs538833776,rs538867886,rs538870048,rs538873767,rs538881355,rs538900015,rs538909812,rs538969021,rs539077022,rs539111630,rs539180780,rs539457004,rs539486518,rs539651361,rs539748136,rs539786533,rs539827360,rs539831271,rs540033777,rs540048415,rs540065012,rs540066839,rs540102388,rs540157129,rs540232567,rs540280567,rs540295945,rs540338991,rs540409818,rs540433657,rs540451821,rs540468096,rs540484816,rs540486152,rs540488553,rs540546131,rs540560575,rs540613438,rs540658167,rs540683723,rs540703903,rs540999157,rs541035558,rs541046707,rs541077407,rs541106862,rs541179109,rs541189432,rs541208099,rs541213269,rs541225039,rs541244656,rs541269458,rs541368761,rs541420679,rs541454355,rs541491430,rs541523883,rs541587083,rs541642481,rs541644235,rs541680559,rs541781489,rs541876279,rs541910717,rs541916113,rs541995131,rs542046610,rs542061897,rs542159761,rs542184627,rs542240490,rs542244421,rs542271105,rs542383063,rs542404029,rs542445040,rs542453404,rs542477911,rs542535202,rs542573250,rs542677247,rs542702157,rs542721304,rs542729981,rs542784345,rs542812028,rs542825064,rs542860772,rs542866191,rs542909994,rs542961343,rs542980539,rs542990867,rs543043396,rs543049519,rs543063092,rs543080215,rs543086241,rs543106784,rs543209590,rs543339897,rs543387974,rs543405180,rs543442188,rs543512665,rs543547915,rs543573297,rs543608621,rs543705416,rs543725741,rs543725908,rs543741744,rs543789016,rs543830124,rs543931163,rs543979801,rs544062305,rs544069167,rs544089078,rs544097245,rs544139120,rs544197071,rs544332448,rs544346898,rs544372177,rs544376086,rs544418420,rs544439903,rs544479594,rs544587939,rs544642873,rs544670300,rs544778737,rs544800355,rs544808353,rs544830654,rs544864755,rs545034755,rs545045718,rs545046338,rs545073130,rs545077305,rs545083854,rs545214320,rs545252518,rs545317123,rs545355797,rs545381981,rs545462533,rs545501200,rs545508516,rs545518180,rs545526591,rs545577188,rs545636152,rs545853029,rs545866965,rs545899937,rs546020034,rs546023725,rs546042478,rs546071903,rs546092935,rs546116681,rs546117100,rs546184459,rs546233200,rs546360412,rs546373987,rs546407284,rs546412662,rs546478939,rs546618852,rs546622877,rs546921316,rs546922989,rs546929699,rs546963716,rs547023760,rs547042728,rs547049101,rs547052682,rs547057156,rs547223501,rs547276842,rs547394579,rs547410390,rs547441819,rs547442887,rs547480271,rs547491013,rs547508371,rs547522769,rs547567864,rs547579841,rs547617999,rs547641441,rs547759690,rs547954267,rs547966428,rs547985905,rs548075690,rs548077511,rs548096532,rs548143113,rs548236424,rs548319966,rs548327022,rs548404986,rs548412341,rs548441129,rs548441901,rs548469494,rs548509170,rs548621972,rs548667855,rs548694472,rs548708855,rs548759179,rs548796472,rs548823181,rs548959241,rs548973785,rs549003991,rs549097097,rs549143438,rs549169965,rs549185434,rs549196399,rs549241688,rs549250607,rs549259984,rs549315812,rs549327248,rs549440146,rs549521122,rs549623689,rs549665488,rs549746059,rs549800872,rs549802326,rs549811025,rs549814435,rs549867377,rs549867867,rs549875196,rs549892968,rs550012617,rs550099953,rs550203139,rs550226684,rs550231832,rs550265259,rs550296938,rs550563387,rs550567665,rs550614838,rs550695073,rs550766018,rs550767048,rs550780374,rs550913431,rs550930631,rs550964672,rs551002638,rs551021287,rs551058035,rs551090568,rs551115472,rs551130969,rs551159709,rs551174091,rs551197242,rs551197323,rs551213345,rs551277815,rs551313838,rs551383610,rs551410398,rs551422765,rs551547043,rs551606121,rs551646947,rs551687285,rs551710930,rs551772383,rs551813706,rs551888446,rs551889459,rs551923607,rs551925442,rs551964126,rs551985751,rs551989356,rs552043394,rs552055902,rs552070371,rs552199318,rs552233348,rs552266942,rs552266943,rs552343282,rs552402111,rs552541911,rs552581469,rs552591818,rs552602449,rs552627513,rs552650349,rs552737564,rs552751493,rs552778188,rs552805046,rs553018643,rs553055166,rs553077727,rs553133938,rs553235757,rs553239547,rs553267250,rs553276406,rs553298210,rs553311002,rs553316494,rs553345919,rs553356404,rs553391414,rs553424809,rs553493446,rs553498731,rs553571551,rs553612401,rs553613160,rs553653478,rs553691558,rs553749671,rs553769315,rs553805889,rs553844490,rs553845215,rs553875038,rs553915708,rs553975306,rs554003314,rs554016280,rs554048736,rs554051344,rs554052108,rs554059767,rs554061918,rs554079023,rs554096660,rs554105098,rs554158042,rs554295198,rs554300570,rs554385125,rs554678502,rs554784913,rs554786206,rs554786327,rs554867321,rs554869463,rs554970182,rs555008366,rs555024806,rs555029096,rs555043601,rs555072319,rs555073036,rs555132645,rs555165369,rs555183747,rs555237570,rs555268493,rs555315386,rs555316820,rs555343367,rs555352017,rs555373293,rs555405990,rs555502712,rs555543732,rs555564891,rs555586310,rs555601028,rs555621293,rs555621791,rs555748168,rs555819187,rs555837148,rs555837719,rs555907251,rs556003377,rs556014392,rs556023898,rs556026948,rs556031792,rs556086544,rs556111239,rs556149914,rs556196866,rs556206832,rs556307477,rs556379218,rs556401129,rs556403923,rs556440571,rs556460347,rs556476761,rs556498961,rs556579271,rs556668493,rs556697892,rs556715262,rs556724637,rs55672637,rs556749551,rs55675747,rs556809257,rs556831094,rs556941091,rs556942441,rs557034703,rs557057719,rs557060811,rs557094636,rs557141328,rs557190954,rs557227563,rs557351884,rs557352364,rs557354646,rs557371328,rs557437936,rs557447459,rs557460117,rs557570143,rs557599934,rs557643202,rs557678494,rs557694161,rs557708681,rs557724336,rs557728028,rs557741199,rs557757079,rs557786701,rs557850048,rs557875705,rs557911614,rs55796831,rs558031477,rs558077961,rs558117812,rs558318918,rs558320302,rs558343543,rs558355037,rs558386331,rs558428927,rs558429895,rs558486352,rs558523966,rs558532445,rs558551362,rs558606021,rs558647444,rs558689309,rs558706666,rs558757097,rs558779867,rs558791062,rs558826600,rs558867873,rs558893542,rs558908492,rs558939874,rs558987657,rs559010243,rs559064198,rs559095623,rs559111329,rs559145329,rs559154954,rs559169839,rs559208029,rs559208037,rs559270530,rs559283832,rs559286468,rs559306156,rs559319154,rs559394157,rs559456287,rs559458307,rs559537284,rs559682867,rs559725255,rs559752630,rs55977290,rs559813829,rs559850161,rs559884060,rs559918015,rs560032297,rs560070106,rs560131508,rs560132147,rs560159735,rs560165292,rs560265230,rs560275355,rs560300447,rs560320843,rs560322195,rs560404452,rs56040770,rs560435860,rs560464456,rs560467575,rs560467691,rs560469423,rs560471817,rs560550858,rs560562642,rs560577337,rs560725962,rs560764292,rs560796427,rs560812030,rs560842931,rs560855211,rs560873588,rs560906095,rs561008152,rs561012529,rs561024813,rs561061171,rs561114822,rs561222812,rs561276611,rs561298385,rs561335971,rs561389647,rs561459216,rs561468648,rs56149335,rs561497061,rs561509910,rs561529326,rs561707035,rs561832737,rs561898719,rs561930141,rs561935605,rs562013843,rs562096060,rs562140864,rs562163749,rs562201600,rs562239769,rs562244796,rs562325871,rs562327616,rs56236907,rs562381879,rs562391141,rs562429092,rs562469939,rs562569303,rs562644168,rs562665241,rs562665856,rs562695091,rs56273561,rs562751187,rs562826711,rs562829388,rs562869220,rs562872621,rs562881554,rs562979218,rs562988567,rs56305417,rs563063364,rs563100614,rs563139149,rs563180227,rs563268958,rs563278793,rs563288329,rs563340361,rs563379783,rs563400078,rs563435265,rs563463071,rs563493552,rs563704330,rs563743142,rs563749121,rs563808724,rs563815321,rs563889193,rs563890597,rs563939028,rs563972250,rs564032863,rs564071656,rs564112737,rs564201575,rs564227756,rs564241852,rs564260530,rs564272994,rs564305933,rs564323832,rs564444319,rs564486596,rs564596739,rs564597700,rs564600470,rs564660456,rs564694641,rs564755690,rs564769310,rs564779722,rs564785140,rs564816569,rs564822873,rs564861728,rs564862553,rs564876741,rs565006687,rs565057100,rs565079844,rs565094715,rs565127458,rs565220182,rs565235783,rs565269947,rs565292152,rs565341935,rs565388399,rs565461627,rs565464183,rs565503932,rs565539989,rs565546049,rs565602161,rs565621477,rs565684466,rs565688159,rs565700521,rs565792258,rs565888207,rs566010063,rs566033582,rs566069350,rs566108538,rs566156879,rs566242373,rs566260037,rs566264742,rs566294437,rs566302622,rs566323025,rs566325876,rs566353160,rs566399257,rs566428062,rs566588408,rs566641386,rs56666864,rs566677083,rs566678367,rs566754739,rs566771771,rs566778651,rs566783628,rs566815774,rs566852227,rs566852385,rs566865565,rs566876537,rs566896450,rs566905157,rs566919145,rs567015132,rs567120496,rs567126224,rs567143753,rs567235019,rs567299289,rs567398161,rs567449296,rs567548067,rs567571402,rs567609174,rs567650377,rs567682937,rs567717052,rs567756767,rs567792671,rs567821927,rs567822067,rs567909288,rs567924839,rs567979546,rs567997562,rs568046281,rs568062567,rs568084844,rs568139848,rs568140073,rs568219733,rs568234830,rs568276201,rs568277128,rs568309594,rs568324060,rs568369895,rs568390678,rs568394007,rs568409691,rs568437149,rs568453098,rs568470248,rs568473812,rs568600663,rs568672618,rs568713005,rs568721650,rs568757398,rs568827744,rs568829120,rs568932379,rs568948722,rs568966852,rs569006111,rs569119493,rs569196673,rs569206532,rs569248477,rs569307188,rs569308205,rs569381738,rs569394530,rs56944194,rs569486666,rs569487973,rs569490411,rs569532159,rs569590152,rs569699716,rs569753021,rs569829808,rs569844924,rs569975428,rs570008150,rs570017082,rs570050638,rs570194602,rs570228847,rs570228942,rs570253736,rs570294125,rs570309234,rs570411139,rs570415547,rs570443754,rs570476215,rs570538764,rs570577340,rs570578335,rs570720593,rs570750512,rs570756704,rs570912870,rs571013995,rs571031446,rs571052397,rs571069319,rs571178275,rs571240532,rs57124636,rs571256464,rs571275312,rs571280433,rs571325049,rs571359200,rs571369587,rs571378154,rs571426782,rs571440241,rs571487519,rs571573859,rs571754218,rs571813324,rs571852869,rs571886895,rs571904181,rs571928940,rs571948880,rs571993804,rs572004615,rs572012374,rs572013705,rs572030308,rs572030375,rs572059656,rs572069173,rs572097527,rs572118598,rs572188006,rs572224776,rs572225078,rs572277153,rs572295759,rs572362666,rs572436065,rs572458444,rs572458552,rs572513404,rs572523622,rs572529686,rs572593483,rs572642902,rs572741674,rs572798196,rs572871138,rs572878458,rs572991284,rs573147469,rs573189863,rs573212369,rs573246895,rs573251007,rs573274489,rs573313546,rs573351439,rs573368160,rs573425714,rs573449520,rs573449659,rs573485545,rs573496708,rs573497452,rs573566901,rs573594736,rs573601500,rs573737800,rs573800813,rs573840420,rs573854647,rs573903179,rs573937161,rs573940697,rs573995611,rs574015110,rs574015306,rs574062015,rs574133359,rs574138658,rs574163141,rs574200490,rs574232567,rs574296319,rs574300796,rs574425308,rs574464735,rs57451506,rs574540635,rs574578753,rs574596303,rs574612469,rs574646410,rs574655244,rs574672372,rs574761249,rs574779774,rs574798544,rs574814800,rs574834380,rs574863503,rs574863808,rs574900293,rs574900611,rs574903612,rs574917956,rs575068148,rs575101623,rs575144386,rs575232970,rs575323250,rs575449331,rs575573988,rs575619762,rs575654902,rs575659415,rs575678588,rs575741889,rs575815453,rs575840708,rs575875699,rs575925974,rs575972411,rs575976690,rs576011534,rs576137930,rs576157768,rs576173150,rs576208570,rs576271920,rs576279147,rs576281824,rs576289327,rs576296702,rs576313624,rs576335364,rs576339543,rs576420690,rs576543048,rs576679430,rs576758508,rs576817756,rs576831210,rs576836432,rs576885423,rs576927329,rs576962066,rs576965900,rs577000733,rs577006728,rs577021735,rs577081566,rs577082508,rs577092571,rs577133004,rs577185537,rs577187628,rs577227641,rs577297614,rs577364223,rs577372841,rs577400833,rs577447631,rs577467055,rs577476204,rs577509344,rs577518291,rs577532400,rs577548463,rs577570997,rs577584889,rs577593622,rs577633164,rs577673281,rs577713647,rs577721772,rs577748267,rs577773150,rs577774006,rs577799199,rs577814463,rs577851602,rs577880520,rs577913358,rs577933407,rs577939954,rs577985140,rs578017763,rs578030805,rs57815015,rs578218309,rs578220789,rs578223305,rs578237641,rs57883619,rs58383342,rs58500060,rs58590109,rs58734746,rs58759702,rs59069359,rs59102444,rs59607334,rs60000004,rs60072646,rs6017453,rs6017454,rs6017464,rs6017476,rs6031897,rs6031898,rs6031899,rs6031900,rs6031901,rs6031902,rs6031903,rs6031904,rs6031905,rs6031906,rs6031907,rs6031910,rs6031912,rs6031913,rs6031917,rs6031919,rs6031931,rs6031935,rs6031940,rs6031941,rs6031942,rs6031944,rs6031945,rs6031946,rs6031959,rs6031969,rs60364788,rs6065770,rs6073581,rs6073586,rs6073587,rs6073588,rs6073591,rs6073592,rs6073593,rs6073594,rs6073608,rs6073612,rs6073615,rs6073624,rs60826482,rs60884727,rs60960446,rs6103944,rs6103946,rs6103947,rs6103972,rs6103982,rs61139453,rs6130717,rs6130718,rs6130721,rs6130722,rs6130736,rs6130743,rs6130746,rs61322188,rs61801562,rs61802605,rs61802606,rs61802608,rs61802610,rs62024992,rs62024993,rs62208314,rs62208320,rs6427529,rs6427530,rs6493108,rs6512033,rs6512034,rs6513959,rs6662885,rs6670721,rs6680709,rs66847543,rs6686794,rs6687641,rs6689237,rs67197441,rs6787790,rs7151,rs7181308,rs7181488,rs7256157,rs72708832,rs72708833,rs72708837,rs7271519,rs73014378,rs73016368,rs73016369,rs73016371,rs73016373,rs73016376,rs73018380,rs73018394,rs73113469,rs73298589,rs73298594,rs73300570,rs73302409,rs7342590,rs73505242,rs73617488,rs73926755,rs74009403,rs74009404,rs74062052,rs74124857,rs74124859,rs74124860,rs74124861,rs74124868,rs74124869,rs74124870,rs74124871,rs74124872,rs74124873,rs74124877,rs74380939,rs74383879,rs74390773,rs74446728,rs74610942,rs74612577,rs74690304,rs74773063,rs74799465,rs74835216,rs74842034,rs74939772,rs74975803,rs74984559,rs7509375,rs7512659,rs75135988,rs7517451,rs7517554,rs7517662,rs75186566,rs7519277,rs7521247,rs75278933,rs7527931,rs75308737,rs7531667,rs7532347,rs7538012,rs7546298,rs75491759,rs7550816,rs7550823,rs7551113,rs75619330,rs75628143,rs75641996,rs75719039,rs75719052,rs75848760,rs75978388,rs75995741,rs76015098,rs76041813,rs76051270,rs76128071,rs76163220,rs76267899,rs76452994,rs76527877,rs76529199,rs76545516,rs76576863,rs76599166,rs76615150,rs76626370,rs76728103,rs76888860,rs76995089,rs77034512,rs77109105,rs77113077,rs77113858,rs77182352,rs77276288,rs77304066,rs77379107,rs77491412,rs77568168,rs77649667,rs77695664,rs77725912,rs77753995,rs77757824,rs77898381,rs77900769,rs77945976,rs77963195,rs77968343,rs78087569,rs78155055,rs78260160,rs78299780,rs78335029,rs78372728,rs78435177,rs78456757,rs78527169,rs78528376,rs78569545,rs78616115,rs78656838,rs78677793,rs78684102,rs78766208,rs78773122,rs78790378,rs78796282,rs78834606,rs79105867,rs79130780,rs79237637,rs79316697,rs79364193,rs79431892,rs79482431,rs79523928,rs79674387,rs79892706,rs79908945,rs79951077,rs80036040,rs80070443,rs80086844,rs80195053,rs80240315,rs80255033,rs80277172,rs80349382,rs8103671,rs8104037,rs8105153,rs8106480,rs8106495,rs8112873,rs8117013,rs872405,rs872406,rs872407,rs872408,rs892146,rs919791,rs919792,rs932745,rs935885,rs935886,rs960538,rs9679803,rs9710423	B2M,HCST,IL6ST,LAT,MBP,MMP9,RASAL3,RETNLB,SAMSN1,SH2D2A,SLAMF6,STK4,TNFSF11
Mouse Phenotype Single KO	MP:0001828	abnormal T cell activation	1	0	0	0	3.47207	769.859	2673	0.0253936	0.0881684	8	1.26675e-11	1.14819e-07	1.43523e-08	3.79372	9.22578	35	281	0.0574713	0.124555	rs10016721,rs1004420,rs10055978,rs10063589,rs10261516,rs1039523,rs1039524,rs10470046,rs10485454,rs10517537,rs10517539,rs10767979,rs10914540,rs10951754,rs10999419,rs11032079,rs11032080,rs11032081,rs11038711,rs111270159,rs111275482,rs111292247,rs111369841,rs111374906,rs111577395,rs1116100,rs111710191,rs111730800,rs111737604,rs111783701,rs111784651,rs111785441,rs111828739,rs111904541,rs111911155,rs112039477,rs112071183,rs112212446,rs112236171,rs112343052,rs112506057,rs112509164,rs112524568,rs112550989,rs112589544,rs112633419,rs112696866,rs112808089,rs112812069,rs112817591,rs112866990,rs112886601,rs112887790,rs112938735,rs112959248,rs113001952,rs113127063,rs113140111,rs113372486,rs113395023,rs113463433,rs113539003,rs113660505,rs113674038,rs113722516,rs113803057,rs113815296,rs113895520,rs114010742,rs114043745,rs114073538,rs114088581,rs114150569,rs114338199,rs114340658,rs114342519,rs114343326,rs114410700,rs114413848,rs114415578,rs114419058,rs114487491,rs114503484,rs114557939,rs114560827,rs114599732,rs114609698,rs114622671,rs114640953,rs114657150,rs114743884,rs114765185,rs114772924,rs114780903,rs114818936,rs114905449,rs114977286,rs115113128,rs115122376,rs115171635,rs115179374,rs115185487,rs115313931,rs115340312,rs115375134,rs115506011,rs115598560,rs115606726,rs115619832,rs115669419,rs115671613,rs115673550,rs11567838,rs115714539,rs115800237,rs115849088,rs115859266,rs115888437,rs115902035,rs115904309,rs115947417,rs115951358,rs115972592,rs115985252,rs116013771,rs116020201,rs116032581,rs116078460,rs116087501,rs116116052,rs116121208,rs116131584,rs116172318,rs116193890,rs116224327,rs116233323,rs116294223,rs116316653,rs116355968,rs116389437,rs116449283,rs116458573,rs116462904,rs11647932,rs116563478,rs116591223,rs116651585,rs116659290,rs116679226,rs116692632,rs116758232,rs116763780,rs116774395,rs116794672,rs116814567,rs116818156,rs116870821,rs116874022,rs116874682,rs116912917,rs116930157,rs11702770,rs117034355,rs117040176,rs117043133,rs117052912,rs117066413,rs117088613,rs11714612,rs11718589,rs117220707,rs117233961,rs117250108,rs117264131,rs117295276,rs117380321,rs117393249,rs117526311,rs117545418,rs117876357,rs117893684,rs117908410,rs117970030,rs117973552,rs118041544,rs118079923,rs118181594,rs11824326,rs11880605,rs11906391,rs11908011,rs12058478,rs12085466,rs12327217,rs12365876,rs12512369,rs12626729,rs12626759,rs12642601,rs12671567,rs12738727,rs12753240,rs12781564,rs13037444,rs13039559,rs13041360,rs13076738,rs13098836,rs13127954,rs13312996,rs137880344,rs137943110,rs138036961,rs138077300,rs138078307,rs138128683,rs138151214,rs138222361,rs138279897,rs138315041,rs138402387,rs138426990,rs138459204,rs138612259,rs138617860,rs138619903,rs138647186,rs138664857,rs138801325,rs138802548,rs138820105,rs138839670,rs138907454,rs138912063,rs138994975,rs139025354,rs139055014,rs139126469,rs139176238,rs139224437,rs139289684,rs139410697,rs139431279,rs139456888,rs139473766,rs139479324,rs139503769,rs139565749,rs139582505,rs139586460,rs139647339,rs139667844,rs139683205,rs139683239,rs139807325,rs139841965,rs139897296,rs139952733,rs140003479,rs140037073,rs140088252,rs140142215,rs140156480,rs140162283,rs140203162,rs140358108,rs140417412,rs140443029,rs140483673,rs140505544,rs140573636,rs140573732,rs140581515,rs140599024,rs140613702,rs140635424,rs140786306,rs140828337,rs140829468,rs140853514,rs140866321,rs140913303,rs141124341,rs141197472,rs141216307,rs141218206,rs141222556,rs141253809,rs141287883,rs141357331,rs141380602,rs141401401,rs141584982,rs141681873,rs141739499,rs141773202,rs141788054,rs141822101,rs141828855,rs141892779,rs141921757,rs141980628,rs141998339,rs142001244,rs142149491,rs142178836,rs142205847,rs142226180,rs142251556,rs142260908,rs142289346,rs142320451,rs142449765,rs142556248,rs142594802,rs142612818,rs142614264,rs1426378,rs142721895,rs142755086,rs142798913,rs142953091,rs142997306,rs143023357,rs143037867,rs143050409,rs143054940,rs143118007,rs143135353,rs143178755,rs143299551,rs143303837,rs143317886,rs143372713,rs143396506,rs143500036,rs143539025,rs143540788,rs143582771,rs143729636,rs143742442,rs143745408,rs143771376,rs143815664,rs143853247,rs143876357,rs143919702,rs143954152,rs144035784,rs144145184,rs144177606,rs144213263,rs144225399,rs144281523,rs144323930,rs144363600,rs144404803,rs144436206,rs144514777,rs144537521,rs144574150,rs144632154,rs144657693,rs144661204,rs144732442,rs144777179,rs144811641,rs144861194,rs144861949,rs144894893,rs144974617,rs145033986,rs145050318,rs145070175,rs145090742,rs145261868,rs145268656,rs145270827,rs145321948,rs145430103,rs145441958,rs145492792,rs145553074,rs145573129,rs145619883,rs145668260,rs145670413,rs145680549,rs145691526,rs145724518,rs145756313,rs145767771,rs145785959,rs145977769,rs145983611,rs145993168,rs146051094,rs146054526,rs146109137,rs146114096,rs146140060,rs146147665,rs146166446,rs146271077,rs146349943,rs146350393,rs146425162,rs146442310,rs146469741,rs146538441,rs146551472,rs146602973,rs146657236,rs146657363,rs146694851,rs146769783,rs146779418,rs146790654,rs146795142,rs146813335,rs146820180,rs146831060,rs146849948,rs146900951,rs146935299,rs146957667,rs147005837,rs147015567,rs147056245,rs147063290,rs147177882,rs147178672,rs147271984,rs147289512,rs147340621,rs147447970,rs147470175,rs147513314,rs147563475,rs147577671,rs147586620,rs147609347,rs147639313,rs147640567,rs147651995,rs147694114,rs147702553,rs147703253,rs147715177,rs147743553,rs147816428,rs147826034,rs147969251,rs147979499,rs148028808,rs148038745,rs148125341,rs148148852,rs148149256,rs148217573,rs148219945,rs148339763,rs148347154,rs148373965,rs148420565,rs148509400,rs148522461,rs148533919,rs148575166,rs148597733,rs148722895,rs148778839,rs148812965,rs148895422,rs148924971,rs148928221,rs148991723,rs149036228,rs149192287,rs149244971,rs149263615,rs149330205,rs149359709,rs149384586,rs149426994,rs149484709,rs149539462,rs149575409,rs149579177,rs149633601,rs149655874,rs149678535,rs149710831,rs149854670,rs149890864,rs149901416,rs150013687,rs150014657,rs150016679,rs150045645,rs150163361,rs150168843,rs150192724,rs150322410,rs150360343,rs150500817,rs150513095,rs150521894,rs150597141,rs150606330,rs150622822,rs150686961,rs150702081,rs150711573,rs150767000,rs150840527,rs150921545,rs150968352,rs150976014,rs150977713,rs151031059,rs151039198,rs151117227,rs151136243,rs151186989,rs151199137,rs151251339,rs151252082,rs151328468,rs151338341,rs155081,rs156062,rs166581,rs16845626,rs16934387,rs16934390,rs16985365,rs16989549,rs16989563,rs16989579,rs16989639,rs16989654,rs16989661,rs16995625,rs16995627,rs17053248,rs17055123,rs17136005,rs17172569,rs17322191,rs17322289,rs17449252,rs17553434,rs17586314,rs17607065,rs17607100,rs17607135,rs17619469,rs180718344,rs180721082,rs180762512,rs180776332,rs180782764,rs180784690,rs180790869,rs180840346,rs180874599,rs180885442,rs180887284,rs180909682,rs180919984,rs180923662,rs180939047,rs180944073,rs180956809,rs180984662,rs181069420,rs181078933,rs181098463,rs181100540,rs181113216,rs181192820,rs181222856,rs181294440,rs181319137,rs181338363,rs181386388,rs181392192,rs181476689,rs181497137,rs181538589,rs181584833,rs181586052,rs181587157,rs181653809,rs181659850,rs181669065,rs181738025,rs181757428,rs181780727,rs181805001,rs181832777,rs181838555,rs181855713,rs181932816,rs181967721,rs182005966,rs182020130,rs182068889,rs182080818,rs182134249,rs182199416,rs182255514,rs182256247,rs182258673,rs182260869,rs182262719,rs182296442,rs182314939,rs182332333,rs182337353,rs182398825,rs182407941,rs182450764,rs182457795,rs182487148,rs182494512,rs182496224,rs182509646,rs182514622,rs182580770,rs182609112,rs182625626,rs182656145,rs182791083,rs182836019,rs182863531,rs182922361,rs182958199,rs182961452,rs183022042,rs183024233,rs183064269,rs183134629,rs183145781,rs183147856,rs183150252,rs183151424,rs183230833,rs183275033,rs183341984,rs183374479,rs183409571,rs183517,rs183548812,rs183555804,rs183616410,rs183676002,rs183682361,rs183687644,rs183733825,rs183736566,rs183777684,rs183782608,rs183881433,rs183900685,rs183982090,rs184017472,rs184091559,rs184094858,rs184164875,rs184176511,rs184234378,rs184239347,rs184239571,rs184247196,rs184482574,rs184493697,rs184520035,rs184540700,rs184552414,rs184607205,rs184654055,rs184708022,rs184739091,rs184745228,rs184760268,rs184765716,rs184811703,rs184872437,rs184886637,rs184910615,rs184947934,rs185045488,rs185117672,rs185162911,rs185187807,rs185219929,rs185230462,rs185297925,rs185304475,rs185389445,rs185478639,rs185563418,rs185572051,rs185586345,rs185666123,rs185693398,rs185697455,rs185730298,rs185750891,rs185780975,rs185805014,rs185806268,rs185829927,rs185842667,rs185887691,rs185925557,rs185931508,rs185937146,rs185939098,rs186017746,rs186022565,rs186104065,rs186107216,rs186166610,rs186174460,rs186198036,rs186208741,rs186252496,rs186276524,rs186285685,rs186293473,rs186319433,rs186325919,rs186348513,rs186377719,rs186447079,rs186453121,rs186458796,rs186518940,rs186534463,rs186541365,rs186646922,rs186652388,rs186659153,rs186664426,rs186948717,rs186957769,rs186962106,rs186964162,rs186971735,rs186978706,rs186999785,rs187003082,rs187011415,rs187077564,rs187097846,rs187116,rs187125901,rs187161397,rs187207691,rs187216633,rs187220333,rs187226558,rs187228367,rs187276729,rs187298215,rs187314473,rs187446115,rs187488656,rs187521484,rs187676576,rs187834252,rs187919853,rs187923237,rs187986726,rs188040310,rs188139381,rs188151052,rs188171755,rs188178480,rs188186765,rs188192194,rs188214192,rs188222791,rs188281026,rs188300732,rs188303827,rs188316396,rs188320261,rs188328466,rs188328481,rs188492879,rs188549492,rs188559164,rs188560810,rs188631453,rs188659569,rs188668196,rs188678152,rs188717156,rs188735789,rs188737684,rs188916831,rs188927334,rs188953993,rs188984639,rs189028139,rs189062911,rs189108003,rs189129784,rs189141951,rs189142384,rs189189837,rs189229500,rs189237127,rs189243328,rs189308426,rs189313775,rs189335960,rs189350366,rs189376218,rs189397198,rs189422682,rs189443026,rs189523094,rs189655601,rs189804796,rs189832399,rs189844461,rs189865867,rs189931630,rs189944779,rs189959714,rs190085793,rs190098139,rs190183665,rs190185352,rs190192466,rs190227644,rs190305959,rs190386822,rs190409043,rs190417433,rs190540121,rs190551477,rs190557495,rs190600970,rs190667200,rs190684756,rs190716391,rs190741200,rs190811217,rs190854438,rs190883611,rs190898691,rs190900105,rs190997121,rs191049123,rs191058193,rs191062335,rs191068726,rs191131339,rs191148256,rs191165067,rs191173766,rs191184606,rs191230887,rs191306452,rs191336809,rs191394864,rs191428873,rs191452931,rs191533611,rs191537852,rs191538194,rs191551045,rs191572932,rs191603828,rs191664630,rs191667775,rs191674820,rs191695420,rs191703456,rs191718829,rs191749782,rs191913154,rs191927333,rs191952114,rs191955186,rs192062694,rs192095198,rs192186262,rs192218223,rs192298641,rs192301707,rs192332720,rs192332814,rs192360930,rs192407248,rs192445954,rs192457563,rs192580283,rs192588061,rs192610191,rs192636935,rs192684863,rs192686317,rs192687818,rs192714493,rs192764174,rs192807943,rs192892253,rs192942970,rs192948056,rs192953500,rs192994639,rs193016330,rs193050004,rs193064527,rs193078408,rs193101719,rs193125367,rs193151700,rs193258833,rs193283430,rs1972194,rs199498526,rs199561386,rs1996558,rs199670726,rs199821114,rs199894163,rs199946900,rs199984686,rs200170675,rs200224023,rs200389176,rs200616256,rs200831841,rs201200275,rs201219748,rs2013275,rs201543874,rs201631374,rs201739271,rs201882472,rs201894044,rs202040819,rs202226565,rs2070947,rs2164072,rs2250241,rs2267852,rs2267853,rs2267854,rs2267862,rs2280307,rs2284276,rs2291841,rs2381495,rs2381498,rs2381499,rs2654758,rs2654759,rs2683787,rs2683788,rs2683789,rs2683790,rs2693045,rs2693051,rs2693052,rs2693053,rs2722022,rs2722025,rs2733406,rs2733407,rs2822691,rs2838740,rs2838741,rs28432779,rs28548466,rs28627443,rs28630805,rs28709687,rs28736532,rs28760483,rs2903772,rs33910938,rs34002153,rs34142945,rs34196215,rs34364148,rs34546748,rs34748157,rs34864931,rs34871037,rs35735704,rs35960094,rs35969770,rs36233844,rs367649512,rs367784997,rs367911394,rs368072530,rs368083691,rs368126384,rs368237449,rs368375189,rs368394017,rs368539480,rs368973656,rs369297369,rs369555237,rs369648933,rs369683386,rs369758053,rs369826871,rs369982899,rs370151976,rs370389670,rs370516845,rs370533488,rs370839092,rs370974152,rs371311940,rs371348421,rs371423129,rs371727158,rs372029030,rs372058015,rs372129350,rs372153495,rs372383796,rs372584607,rs372587412,rs372599112,rs372601194,rs372902268,rs373031117,rs373100791,rs373179347,rs373572610,rs373614176,rs374051573,rs374262635,rs374313914,rs3746973,rs375103800,rs375174984,rs375181755,rs375410194,rs375731671,rs375797712,rs375865730,rs375988937,rs376163772,rs376172348,rs376440062,rs376585122,rs376676260,rs376737094,rs376816801,rs376892258,rs377283661,rs3775079,rs377535905,rs377694734,rs3796523,rs3812251,rs4389590,rs4430012,rs4552473,rs45561731,rs4682159,rs4750566,rs4818986,rs4818987,rs4974973,rs4974974,rs527265745,rs527272765,rs527300152,rs527301946,rs527515032,rs527539269,rs527628106,rs527722750,rs527758142,rs527784889,rs527833331,rs527843270,rs527852930,rs527856212,rs527886727,rs527901850,rs527918956,rs527934964,rs527949920,rs527956519,rs528030095,rs528056946,rs528096463,rs528198503,rs528215264,rs528234548,rs528305032,rs528376508,rs528456956,rs528471821,rs528493944,rs528533354,rs528696659,rs528854753,rs528903147,rs528908316,rs528979734,rs528996296,rs529061368,rs529094755,rs529166739,rs529190129,rs529222716,rs529232786,rs529241751,rs529317936,rs529350756,rs529471624,rs529509301,rs529519459,rs529531667,rs529563587,rs529625843,rs529640128,rs529644599,rs529673083,rs529703586,rs529776055,rs529783602,rs529784410,rs529854955,rs529877520,rs529877834,rs529901840,rs529966360,rs529975299,rs529990028,rs530053361,rs530054489,rs530104314,rs530132759,rs530145966,rs530146909,rs530275045,rs530314413,rs530365862,rs530375213,rs530395718,rs530413494,rs530420704,rs530434009,rs530449671,rs530493852,rs530499229,rs530561343,rs530687371,rs530715305,rs530768002,rs530813890,rs530841727,rs530860773,rs530901034,rs531088168,rs531130838,rs531144007,rs531149602,rs531185072,rs531186467,rs531286621,rs531294013,rs531302606,rs531343733,rs531346882,rs531379412,rs531405394,rs531441583,rs531448611,rs531453676,rs531483409,rs531495563,rs531538169,rs531538465,rs531554932,rs531684297,rs531707627,rs531713323,rs531758024,rs531775313,rs531815921,rs531828907,rs531830193,rs531919638,rs532011814,rs532030762,rs532144715,rs532149590,rs532217353,rs532233705,rs532268462,rs532293656,rs532374582,rs532457214,rs532564018,rs532600777,rs532664368,rs532671741,rs532684302,rs532742235,rs532804908,rs532811796,rs532852334,rs532926025,rs533145806,rs533177883,rs533277236,rs533311902,rs533316956,rs533354931,rs533375450,rs533396135,rs533424113,rs533462242,rs533521195,rs533557208,rs533617459,rs533649685,rs533914696,rs533956710,rs533992117,rs533993235,rs534026320,rs534029372,rs534122237,rs534263476,rs534352147,rs534371185,rs534398037,rs534398762,rs534512174,rs534535958,rs534549538,rs534571222,rs534593549,rs534600804,rs534602433,rs534605959,rs534690971,rs534839845,rs534841464,rs534851782,rs534883233,rs534888360,rs534891509,rs534928035,rs534928074,rs534985818,rs535044925,rs535068371,rs535106219,rs535134339,rs535175410,rs535325246,rs535382366,rs535403864,rs535420950,rs535430509,rs535473714,rs535520880,rs535556775,rs535596775,rs535635989,rs535676027,rs535703817,rs535735674,rs535758945,rs535772896,rs535775224,rs535793195,rs535889316,rs535894002,rs535928950,rs535937841,rs536004270,rs536073959,rs536167987,rs536209056,rs536247265,rs536334516,rs536428907,rs536468187,rs536678814,rs536681819,rs536683447,rs536750627,rs536799205,rs536830501,rs536842062,rs536847086,rs536850363,rs536878168,rs537048361,rs537099704,rs537129329,rs537146034,rs537151634,rs537164894,rs537243773,rs537259883,rs537285034,rs537331092,rs537427311,rs537453709,rs537487952,rs537501310,rs537528012,rs537535110,rs537556497,rs537616334,rs537637253,rs537669436,rs537711015,rs537769958,rs537843043,rs537882716,rs537883023,rs537887838,rs537912986,rs537915890,rs538020672,rs538063291,rs538075921,rs538102010,rs538105731,rs538128923,rs538131069,rs538143201,rs538164115,rs538198454,rs538215323,rs538255149,rs538260917,rs538268349,rs538278539,rs538315658,rs538331644,rs538370669,rs538414644,rs538460133,rs538499478,rs538505855,rs538560884,rs538592798,rs538596308,rs538644961,rs538730611,rs538833776,rs538847156,rs538870048,rs538922487,rs538981968,rs539063068,rs539077022,rs539180780,rs539328558,rs539397296,rs539439072,rs539456374,rs539457957,rs539464333,rs539481206,rs539520454,rs539553705,rs539561256,rs539577029,rs539638785,rs539647866,rs539676990,rs539765322,rs539820871,rs539827360,rs539941937,rs539983867,rs540065012,rs540066839,rs540102388,rs540155989,rs540157129,rs540176924,rs540232567,rs540305971,rs540342891,rs540384646,rs540433657,rs540434434,rs540540343,rs540546131,rs540565869,rs540658167,rs540666184,rs540679708,rs540683723,rs540723978,rs540765814,rs540787156,rs540874143,rs540932685,rs540940904,rs540968700,rs541035558,rs541189432,rs541208099,rs541225039,rs541244656,rs541269823,rs541283460,rs541305393,rs541353967,rs541411757,rs541420679,rs541462527,rs541476084,rs541542642,rs541565128,rs541584396,rs541594813,rs541637486,rs541646847,rs541781489,rs541812551,rs541849853,rs541877987,rs541887951,rs541916113,rs541922383,rs542018410,rs542080169,rs542124321,rs542131203,rs542160768,rs542235754,rs542242625,rs542243782,rs542244421,rs542250105,rs542445040,rs542453404,rs542473943,rs542490685,rs542496320,rs542525653,rs542529107,rs542681101,rs542702157,rs542721304,rs542729981,rs542784345,rs542812028,rs542825064,rs542866191,rs542980539,rs543043396,rs543063092,rs543064524,rs543075263,rs543080215,rs543136933,rs543194970,rs543306365,rs543341850,rs543360167,rs543442188,rs543476509,rs543501027,rs543532322,rs543547915,rs543574399,rs543673313,rs543724772,rs543725908,rs543823537,rs543824387,rs543834549,rs543897571,rs543931163,rs543956940,rs544028520,rs544062305,rs544097245,rs544197071,rs544198932,rs544297970,rs544345493,rs544351325,rs544376086,rs544383681,rs544398439,rs544416893,rs544418420,rs544479594,rs544653123,rs544711392,rs544830654,rs544837681,rs544864755,rs544883051,rs544887132,rs544985409,rs545041108,rs545045718,rs545077305,rs545083854,rs545120721,rs545131226,rs545214320,rs545231937,rs545252518,rs545282019,rs545381981,rs545389304,rs545467592,rs545480251,rs545493514,rs545508516,rs545518180,rs545539042,rs545687905,rs545712608,rs545741248,rs545775840,rs545832891,rs545948658,rs545984035,rs546102325,rs546114029,rs546146329,rs546229192,rs546233200,rs546243749,rs546261752,rs546285211,rs546345110,rs546366820,rs546373987,rs546407284,rs546412662,rs546427109,rs546716493,rs546733608,rs546762842,rs546800200,rs546921316,rs546921873,rs547023694,rs547023760,rs547052682,rs547057156,rs547093775,rs547133317,rs547202928,rs547213788,rs547249726,rs547275062,rs547331431,rs547408840,rs547441819,rs547502346,rs547567748,rs547567864,rs547589270,rs547607711,rs547641441,rs547682948,rs547709011,rs547719276,rs547725647,rs547731371,rs547786781,rs547888872,rs547954267,rs547954994,rs547966428,rs547967591,rs548007606,rs548015433,rs548060603,rs548077511,rs548082281,rs548159677,rs548164422,rs548254233,rs548256610,rs548311562,rs548319966,rs548327022,rs548412341,rs548465423,rs548509170,rs548523510,rs548541715,rs548621972,rs548756725,rs548823181,rs548837894,rs548973785,rs548993600,rs549003991,rs549009506,rs549022958,rs549050228,rs549067019,rs549068975,rs549097097,rs549111155,rs549113359,rs549143438,rs549169965,rs549185434,rs549196399,rs549250607,rs549259984,rs549302602,rs549327248,rs549346379,rs549363772,rs549364334,rs549399861,rs549487937,rs549599894,rs549638462,rs549666684,rs549667012,rs549807871,rs549852923,rs549867867,rs549875196,rs550039671,rs550041142,rs550099953,rs550103531,rs550125957,rs550135762,rs550138035,rs550146737,rs550203139,rs550231832,rs550270200,rs550274834,rs550351754,rs550385700,rs550458522,rs550474673,rs550515075,rs550583966,rs550625214,rs550668333,rs550686604,rs550695073,rs550766018,rs550767048,rs550811140,rs550913431,rs550929337,rs550964672,rs551022758,rs551045924,rs551130969,rs551136670,rs551139431,rs551159709,rs551173200,rs551174091,rs551213345,rs551277815,rs551331095,rs551383610,rs551410398,rs551428002,rs551436369,rs551474490,rs551483350,rs551502993,rs551504065,rs551535608,rs551557943,rs551613116,rs551687285,rs551756043,rs551758017,rs551825360,rs551858568,rs551884248,rs551889459,rs551899314,rs551937132,rs551945132,rs552000390,rs552016922,rs552055902,rs552161089,rs552186325,rs552199318,rs552233348,rs552250609,rs552318641,rs552334433,rs552405310,rs552450873,rs552586737,rs552589658,rs552591818,rs552602449,rs552627513,rs553077727,rs553179869,rs553201418,rs553218670,rs553235757,rs553267250,rs553268296,rs553277568,rs553283013,rs553284846,rs553289224,rs553345919,rs553356404,rs553371619,rs553401987,rs553409164,rs553415095,rs553444662,rs553498731,rs553509186,rs553525014,rs553543597,rs553578755,rs553612401,rs553637376,rs553660925,rs553662434,rs553691558,rs553749671,rs553831599,rs553844490,rs553854276,rs553918134,rs553919105,rs553963826,rs553971636,rs554003314,rs554079023,rs554082841,rs554105098,rs554145685,rs554158042,rs554256173,rs554320143,rs554420760,rs554430855,rs554456696,rs554521858,rs554569744,rs554629470,rs554764892,rs554784913,rs554786327,rs554789394,rs554838140,rs554859260,rs554861279,rs554867321,rs554903978,rs554945913,rs555008366,rs555053586,rs555112134,rs555132645,rs555165369,rs555184494,rs555219899,rs555268493,rs555269769,rs555315386,rs555352017,rs555380671,rs555468161,rs555543732,rs555570717,rs555586310,rs555615075,rs555621293,rs555626043,rs555659573,rs555720310,rs555729396,rs555748168,rs555819187,rs555825371,rs555837719,rs555845880,rs555899789,rs555907251,rs555929128,rs556003377,rs556014392,rs556030011,rs556086544,rs556117550,rs556118090,rs556134260,rs556149914,rs556167192,rs556239067,rs556302063,rs556307477,rs556403923,rs556476761,rs556498961,rs556553051,rs55675747,rs556797093,rs556881223,rs557036497,rs557057719,rs557060811,rs557094636,rs557140335,rs557164238,rs557167690,rs557176911,rs557239753,rs557240176,rs557277258,rs557284500,rs557354646,rs557364162,rs557425335,rs557449714,rs557464757,rs557578597,rs557678494,rs557694161,rs557724336,rs557741199,rs557744614,rs557786701,rs557794450,rs557906287,rs557923491,rs557971712,rs558031477,rs558048144,rs558164821,rs558203540,rs558386331,rs558509802,rs558523966,rs558532445,rs558533268,rs558551362,rs558647444,rs558706666,rs558733090,rs558757097,rs558769506,rs558779867,rs558838826,rs558838882,rs558893542,rs558921965,rs558939874,rs558986304,rs559046674,rs559077223,rs559095623,rs559114697,rs559119929,rs559124468,rs559145329,rs559155271,rs559237535,rs559270530,rs559279836,rs559286468,rs559306156,rs559327214,rs559394157,rs559456287,rs559535370,rs559537284,rs559565007,rs559621356,rs559624477,rs559654478,rs559759443,rs559844451,rs559884060,rs559918015,rs559978764,rs560056093,rs560116703,rs560131508,rs560151403,rs560159735,rs560185888,rs560216528,rs560265230,rs560293095,rs560300447,rs560325294,rs560384261,rs560388658,rs560440403,rs560446254,rs560467575,rs560488628,rs56051182,rs560521373,rs560529114,rs560550858,rs560630889,rs560634150,rs560725962,rs560787262,rs560842931,rs560851687,rs560873588,rs560906095,rs560925596,rs560944124,rs560988181,rs561008152,rs561061171,rs561217662,rs561276611,rs561296660,rs561389647,rs561459216,rs561468648,rs561497061,rs561523165,rs561547197,rs561567015,rs561582588,rs561603865,rs561622226,rs561639064,rs561786535,rs56179156,rs561827005,rs561886723,rs561898719,rs561930141,rs561935605,rs561961777,rs561990391,rs562013843,rs562021482,rs562039155,rs562145244,rs562201600,rs562233711,rs562310452,rs562327616,rs562327668,rs562381879,rs562391141,rs562429092,rs562469939,rs562475852,rs562499076,rs562569303,rs562573587,rs562578575,rs562584966,rs562606322,rs562608539,rs562628738,rs562665241,rs562665856,rs562695091,rs562714090,rs562785699,rs562809758,rs562829388,rs562881554,rs562902224,rs562943878,rs562964274,rs563039267,rs563040884,rs56305417,rs563058948,rs563099306,rs563118145,rs563139149,rs563167089,rs563170185,rs563201127,rs563264871,rs563268958,rs563278793,rs563288329,rs563340361,rs563377313,rs563434855,rs563436092,rs563437114,rs563501642,rs563590215,rs563622036,rs563743142,rs563782522,rs563785408,rs563792419,rs563838106,rs563939028,rs563972250,rs564009815,rs564025164,rs564066824,rs564088797,rs564094019,rs564112737,rs564129807,rs564136239,rs564260530,rs564272994,rs564305933,rs564323832,rs564401508,rs564425200,rs564486596,rs564593708,rs564596739,rs564610691,rs564660456,rs564679522,rs564755690,rs564822451,rs564842883,rs564861728,rs564882936,rs564900119,rs565006687,rs565094715,rs565096646,rs565236174,rs565238332,rs565269947,rs565292152,rs565306517,rs565325173,rs565335593,rs565342688,rs565344786,rs565482952,rs565491743,rs565546049,rs565549698,rs565569477,rs565582762,rs565604611,rs565691408,rs565700304,rs565767677,rs565813294,rs565824019,rs565854407,rs565867241,rs565875428,rs565947473,rs565960184,rs565960564,rs566010063,rs566033582,rs566036487,rs566076683,rs566108538,rs566260037,rs566264742,rs566302622,rs566306503,rs566325876,rs566478746,rs566487511,rs566534948,rs566557173,rs56656496,rs566609687,rs566754739,rs566771771,rs566772809,rs566772824,rs566778651,rs566791761,rs566854671,rs566876537,rs566877418,rs566919145,rs567015132,rs567050859,rs567088465,rs567109660,rs567120496,rs567143753,rs567212726,rs567235019,rs567241001,rs567295826,rs56736316,rs567375631,rs567377467,rs567398161,rs567548067,rs567603724,rs567682937,rs567717052,rs567753903,rs567821927,rs567822229,rs567829203,rs567833588,rs567853641,rs567861309,rs567885322,rs568046281,rs568084844,rs568120255,rs568134023,rs568138225,rs568140073,rs568164252,rs568191867,rs568199722,rs568276201,rs568334008,rs568344119,rs568369895,rs568390678,rs568409050,rs568437149,rs568457248,rs568516381,rs568544443,rs568565062,rs568582334,rs568713005,rs568721650,rs568727488,rs568733852,rs568757398,rs568767011,rs568829120,rs568889083,rs568925911,rs568932379,rs568948722,rs568997603,rs569119493,rs569139111,rs569176815,rs569213954,rs569269014,rs569292570,rs569394530,rs569415849,rs569437583,rs56944194,rs569471026,rs569474215,rs569486666,rs569490411,rs569544991,rs569605171,rs569629983,rs569645972,rs569647432,rs569683188,rs569691712,rs569699361,rs569719928,rs569753021,rs569793791,rs570017082,rs570040444,rs570050638,rs570080430,rs570156624,rs570190529,rs570206761,rs570228847,rs570243205,rs570253736,rs570325433,rs570411139,rs570578335,rs570684056,rs570715750,rs570746862,rs570756133,rs570756704,rs570831495,rs570831853,rs570875973,rs570885738,rs571013995,rs571052397,rs571069319,rs571085637,rs571092441,rs571178275,rs571185687,rs571231467,rs57124636,rs571256464,rs571269984,rs571290947,rs571323720,rs571325049,rs571325394,rs571369587,rs571426782,rs571487519,rs571559653,rs571573859,rs571736305,rs571738165,rs571776504,rs571812148,rs571874096,rs571876105,rs571880795,rs571904181,rs571926830,rs571928940,rs571948880,rs57197373,rs572004615,rs572012374,rs572030375,rs572118522,rs572118598,rs572188006,rs572212604,rs572224776,rs572225078,rs572227999,rs572228033,rs572238676,rs572257811,rs572320131,rs572346607,rs572358077,rs572362666,rs572413756,rs572436065,rs572458444,rs572493159,rs572523622,rs572600876,rs572601159,rs572690269,rs572741674,rs572767367,rs572855061,rs572991284,rs573029886,rs573034869,rs573046014,rs573082870,rs573128606,rs573246895,rs573271584,rs573403689,rs573484028,rs573500051,rs573521377,rs573550845,rs573563746,rs573646359,rs573665857,rs573689915,rs573735194,rs573840420,rs573854647,rs573885694,rs573908641,rs573989426,rs573995611,rs574006247,rs574015110,rs574015306,rs574024234,rs574062015,rs574133359,rs574138658,rs574163298,rs574200490,rs574217674,rs574230121,rs574232567,rs574283773,rs574291047,rs574310345,rs574369439,rs574455321,rs574524307,rs574528844,rs574545973,rs574578753,rs574646410,rs574655244,rs574722694,rs574724848,rs574726048,rs574774582,rs574788156,rs574810082,rs574814800,rs574845609,rs574863450,rs574865727,rs574884247,rs574900293,rs574904759,rs574910978,rs574915369,rs574955510,rs575009151,rs575025089,rs575069107,rs575101623,rs575106845,rs575115474,rs575187586,rs575320184,rs575359406,rs575449331,rs575520626,rs575522825,rs575535313,rs575536291,rs575659415,rs575677640,rs575678588,rs575743948,rs575764046,rs575962481,rs575972400,rs575978016,rs575994498,rs576028332,rs576085120,rs576110934,rs576129217,rs576130460,rs576173150,rs576208570,rs576245335,rs576246514,rs576279147,rs576296702,rs576335364,rs576500958,rs576518334,rs576526248,rs576581115,rs576600329,rs576651062,rs576679430,rs576758508,rs576817756,rs576836432,rs576881060,rs576897850,rs576927329,rs576936150,rs576951959,rs577000874,rs577006728,rs577139465,rs577157141,rs577180016,rs577185537,rs577206045,rs577236517,rs577297614,rs577355520,rs577363680,rs577390949,rs577400147,rs577447631,rs577532400,rs577558866,rs577567051,rs577570997,rs577593622,rs577633164,rs577637143,rs577673281,rs577718714,rs577721772,rs577814463,rs577859907,rs577880520,rs577903074,rs577939954,rs577973774,rs577981380,rs577984781,rs577985140,rs578017763,rs578030805,rs578044135,rs578112830,rs57903008,rs58117512,rs58367038,rs58371000,rs58590109,rs58630594,rs58888030,rs59069359,rs59283488,rs6017453,rs6017454,rs6017464,rs6017476,rs6031897,rs6031898,rs6031899,rs6031900,rs6031901,rs6031902,rs6031903,rs6031904,rs6031905,rs6031906,rs6031907,rs6031910,rs6031912,rs6031913,rs6031917,rs6031919,rs6031931,rs6031935,rs6031940,rs6031941,rs6031942,rs6031944,rs6031945,rs6031946,rs6031959,rs6031969,rs6065770,rs60734836,rs6073581,rs6073586,rs6073587,rs6073588,rs6073591,rs6073592,rs6073593,rs6073594,rs6073608,rs6073612,rs6073615,rs6073624,rs60960446,rs6103944,rs6103946,rs6103947,rs6103972,rs6103982,rs6130717,rs6130718,rs6130721,rs6130722,rs6130736,rs6130743,rs6130746,rs61372376,rs61741540,rs61851033,rs62208314,rs62208320,rs62265702,rs62265703,rs62302154,rs62386711,rs62386712,rs62426515,rs6513959,rs6518205,rs6531765,rs6792290,rs6846993,rs6907501,rs6958454,rs6958706,rs7129909,rs714947,rs72484712,rs7271519,rs7278533,rs7281826,rs72948659,rs73113469,rs73146078,rs73146088,rs73238029,rs73238032,rs73298589,rs73298594,rs73300570,rs73302409,rs73373553,rs73376545,rs73617488,rs73773971,rs73856293,rs73856294,rs73906948,rs74051870,rs74139765,rs74288483,rs74446728,rs74516563,rs74610942,rs74612577,rs74812397,rs74842034,rs74887108,rs74954683,rs75074527,rs7509375,rs75109163,rs75124984,rs75260027,rs75263039,rs75278933,rs75455213,rs75474032,rs75541047,rs75619330,rs75628143,rs75641996,rs75649876,rs75651993,rs75690519,rs75719039,rs75805894,rs75848760,rs75978388,rs760452,rs760453,rs760454,rs760462,rs76064691,rs761833,rs76184490,rs76226147,rs76241708,rs76291987,rs7639194,rs76452994,rs7654911,rs76615150,rs76728103,rs76766168,rs76787817,rs7683166,rs76890220,rs7697102,rs7697344,rs76987048,rs76995089,rs77030517,rs77034512,rs77113858,rs77147698,rs7720838,rs77243164,rs7725052,rs77279372,rs77338963,rs77356059,rs77362266,rs77384657,rs77470123,rs77491412,rs77560907,rs77568168,rs77608834,rs77649667,rs77722995,rs77725912,rs77850117,rs7793194,rs7793702,rs7793969,rs77945976,rs77963195,rs77967063,rs7801485,rs78026487,rs78087569,rs78288532,rs78303701,rs78333933,rs78421181,rs78435177,rs78523760,rs78527169,rs78528376,rs78569545,rs78642119,rs78684102,rs78687749,rs78765037,rs78766208,rs78806878,rs78834606,rs79127749,rs79204979,rs79250555,rs79285013,rs79290301,rs7935494,rs79418419,rs79492127,rs7949803,rs79499544,rs79607848,rs79717025,rs79725241,rs79768000,rs79819306,rs79828622,rs79951077,rs80070443,rs80074737,rs80139121,rs80286218,rs80309774,rs80344866,rs8105153,rs8106480,rs8106495,rs8117013,rs885002,rs928913,rs928914,rs9321099,rs937446,rs9464662,rs9464663,rs9679803,rs9825904,rs9861436,rs990594,rs9980413	CD44,CD48,CD83,DBNL,DCK,DCLRE1C,DUSP10,ERAP1,FYB,HLA-DMA,IL6ST,ITGB2,LAT,LAT2,LCK,MBP,MMP9,NCOA3,NFKBID,PRF1,PRKCH,PTGER4,RHOH,SAMSN1,SH2D2A,ST3GAL2,STK4,THEMIS,TIGIT,TNFRSF4,TRAF5,TRIM21,TRIM5,TYROBP,WIPF1
Mouse Phenotype Single KO	MP:0002462	abnormal granulocyte physiology	1	0	0	0	4.69573	568.176	2668	0.0187412	0.0880034	148	0.000187202	1	0.0114649	2.54936	7.45285	19	227	0.0311987	0.0837004	rs10016721,rs10036335,rs10060185,rs10063121,rs10067174,rs10517537,rs10517539,rs1055880,rs10737176,rs10797077,rs10797078,rs10908787,rs10908788,rs111321548,rs111374906,rs111443195,rs111536196,rs111567604,rs111578952,rs111616398,rs111626997,rs111632255,rs111681557,rs111703581,rs111783701,rs111800168,rs111886248,rs111962357,rs112025664,rs112097760,rs112143898,rs112163392,rs112172541,rs112179437,rs112197280,rs112338693,rs112343052,rs112426478,rs112448256,rs112487898,rs112548886,rs112597259,rs11265408,rs11265409,rs11265410,rs11265420,rs11265421,rs11265433,rs11265434,rs11265435,rs11265436,rs11265437,rs11265438,rs112718395,rs112719742,rs112761624,rs112773851,rs112802685,rs112897469,rs112991144,rs112999273,rs113098325,rs113115008,rs113117440,rs113154928,rs113226404,rs113372486,rs113416435,rs113637941,rs113647771,rs113722516,rs1138322,rs1138323,rs113847548,rs113937874,rs114019377,rs114047288,rs114070083,rs114077426,rs114088581,rs114180564,rs114207034,rs114252743,rs114266230,rs114274520,rs114338199,rs114382135,rs114385934,rs114415578,rs114478198,rs114503484,rs114546178,rs114558796,rs114609698,rs114612296,rs114635931,rs114638218,rs11465999,rs114668951,rs114733578,rs114743884,rs114927079,rs114934340,rs1149382,rs1149386,rs1149390,rs114946111,rs114981605,rs114999732,rs115060467,rs115109695,rs115171635,rs115175146,rs115233195,rs115271850,rs115281859,rs115290499,rs115327895,rs115342853,rs115373624,rs115373867,rs115379193,rs115391028,rs115417634,rs115477092,rs115487597,rs115552098,rs115556101,rs115581730,rs115619832,rs115671613,rs115674069,rs115682387,rs11579392,rs11580420,rs115825961,rs115841418,rs115842508,rs11585158,rs115859266,rs11586224,rs11586560,rs115888437,rs115896232,rs11590035,rs115951358,rs115975555,rs116013771,rs116081733,rs116095316,rs116176885,rs116189926,rs116223887,rs116239918,rs116254929,rs116302019,rs116315034,rs116316653,rs116421396,rs116423621,rs116458573,rs116462904,rs116464463,rs116501452,rs116519085,rs116543784,rs116668285,rs116758232,rs116774395,rs116777266,rs116808418,rs116818156,rs116820607,rs11702770,rs117043133,rs117052912,rs117072765,rs117088613,rs117317751,rs117380321,rs117393249,rs117401815,rs117402426,rs11740661,rs11743081,rs117545418,rs117678912,rs11769742,rs117813961,rs117893684,rs117967300,rs118003973,rs118029702,rs118064701,rs11809891,rs118123316,rs118181594,rs11920755,rs11953527,rs11954171,rs11959385,rs11971732,rs11974928,rs12025852,rs12025853,rs12031547,rs12062516,rs12072092,rs12072834,rs12078173,rs12080400,rs12080742,rs12081008,rs12082597,rs12087230,rs12093289,rs12134393,rs12144628,rs12460946,rs12512369,rs12555878,rs12562708,rs12569292,rs12626729,rs12626759,rs12642601,rs12656761,rs12656787,rs12656935,rs12728784,rs13127954,rs1318372,rs13239438,rs13243094,rs1324734,rs1324735,rs13302081,rs13356757,rs13358579,rs13359780,rs137932247,rs138051397,rs138063715,rs138126598,rs138133653,rs138152592,rs138168009,rs138173905,rs138190773,rs138317282,rs138328593,rs138426990,rs138443017,rs138532959,rs138537612,rs138596426,rs138671183,rs138683128,rs138685560,rs138708982,rs138715297,rs138754545,rs138782709,rs138801325,rs138818004,rs138864777,rs138907454,rs138952522,rs139066525,rs139154400,rs139179917,rs139211381,rs139240463,rs139249798,rs139322396,rs139408216,rs139456888,rs139503769,rs139565749,rs139567379,rs139586460,rs139615577,rs139637360,rs139780614,rs140006941,rs140011140,rs140024787,rs140053153,rs140064588,rs140070319,rs140147144,rs140170897,rs140310699,rs140321799,rs140329331,rs140385080,rs140396778,rs140417412,rs140483673,rs140530109,rs140599024,rs140635424,rs140642519,rs140669636,rs140784646,rs140831707,rs140894839,rs140948150,rs140974032,rs141078180,rs141092136,rs141106773,rs141108511,rs141119084,rs141120778,rs141124341,rs141192977,rs141198577,rs141209495,rs141218206,rs141222556,rs141287883,rs141336536,rs141380602,rs141391738,rs141392958,rs141471473,rs141527308,rs141533521,rs141623318,rs141727430,rs141765165,rs141788500,rs141805358,rs141819745,rs141822101,rs141894939,rs141913979,rs141980628,rs142020602,rs142059359,rs142060049,rs142061956,rs142082100,rs142092976,rs142106425,rs142106690,rs142166239,rs142196634,rs142251556,rs142316294,rs142322907,rs142430307,rs142642482,rs142667114,rs142873694,rs142884748,rs142917260,rs142917772,rs143045253,rs143050409,rs143121145,rs143135353,rs143253366,rs143256717,rs143348041,rs143372713,rs143488172,rs143525616,rs143579237,rs143583695,rs143650379,rs143663090,rs143745408,rs143778385,rs143879677,rs143910468,rs143957718,rs143959824,rs143997998,rs144036032,rs144085544,rs144118902,rs144139288,rs144145184,rs144182135,rs144205513,rs144230830,rs144270648,rs144329555,rs144340090,rs144373263,rs144373492,rs144458014,rs144537521,rs144574150,rs144638351,rs144777179,rs144789825,rs144811641,rs144814759,rs144861949,rs145033986,rs145040226,rs145085568,rs145097233,rs145137912,rs145146713,rs145223022,rs145223854,rs145270827,rs145367247,rs145436235,rs145443123,rs145449520,rs145449692,rs145491530,rs145495227,rs145497231,rs145541231,rs145551893,rs145553074,rs145569749,rs145591243,rs145592813,rs145624020,rs145631384,rs145670413,rs145677043,rs145712578,rs145731358,rs145763308,rs145777495,rs145786696,rs145829025,rs145943222,rs145977769,rs146055667,rs146076111,rs146114096,rs146244238,rs146423408,rs146505028,rs146556165,rs146624659,rs146720022,rs146744151,rs146795142,rs146813335,rs146848448,rs147036687,rs147158587,rs147186956,rs147289512,rs147294576,rs147312704,rs147409527,rs147419391,rs147447970,rs147461773,rs147470175,rs147503446,rs147568634,rs147593890,rs147639313,rs147675570,rs147683191,rs147692861,rs147715177,rs147743553,rs147801299,rs147817983,rs147890639,rs147940297,rs148125280,rs148149256,rs148219945,rs148222764,rs148243206,rs148328584,rs148339763,rs148343296,rs148358181,rs148373965,rs148479086,rs148500341,rs148533919,rs148537186,rs148588021,rs148619194,rs148697585,rs148812965,rs148867005,rs148888222,rs148915022,rs149003704,rs149021568,rs149036228,rs149124956,rs149192287,rs149227983,rs149232150,rs149326596,rs149356420,rs149362817,rs149384586,rs149426994,rs149513465,rs149583231,rs149615570,rs149655874,rs149678773,rs149702017,rs149949417,rs149989678,rs150006089,rs150013687,rs150016679,rs150036588,rs150061892,rs150089910,rs150106853,rs150151856,rs150201531,rs150203050,rs150211179,rs150272932,rs150300417,rs150380370,rs1503855,rs1503856,rs1503859,rs1503860,rs1503861,rs150521894,rs150578074,rs150606330,rs150616669,rs150736246,rs150765331,rs150767000,rs150821772,rs150824876,rs150876593,rs150977713,rs150979480,rs151101885,rs151144117,rs151153787,rs151191375,rs151207159,rs151234718,rs151252082,rs1553458,rs1553459,rs1570707,rs1572382,rs16832206,rs169082,rs16995625,rs16995627,rs17068007,rs17238192,rs17381453,rs174658,rs17586314,rs17619469,rs180673055,rs180679799,rs180718344,rs180721082,rs180771154,rs180799786,rs180807117,rs180887284,rs180909682,rs180923662,rs180944073,rs180951646,rs180988555,rs181013866,rs181069027,rs181077387,rs181134045,rs181139440,rs181173141,rs181265285,rs181338363,rs181358463,rs181392192,rs181479510,rs181534351,rs181541188,rs181541747,rs181637370,rs181642728,rs181653709,rs181715225,rs181724698,rs181731167,rs181731850,rs181746745,rs181760692,rs181809167,rs181825993,rs181832777,rs181865281,rs181936219,rs181967721,rs182020130,rs182065671,rs182080818,rs182189531,rs182199026,rs182225763,rs182229204,rs182241771,rs182248377,rs182271412,rs182296442,rs182300039,rs182308275,rs182314655,rs182320235,rs182390689,rs182418725,rs182420743,rs182444087,rs182445108,rs182457795,rs182496224,rs182509122,rs182521490,rs182568459,rs182601135,rs182609112,rs182612723,rs182671875,rs182676886,rs182710503,rs182781465,rs182836019,rs182863531,rs182887800,rs182913835,rs183024233,rs183147856,rs183156191,rs183160084,rs183257256,rs183290330,rs183294108,rs183366165,rs183370474,rs183373536,rs183409571,rs183465490,rs183517,rs183584664,rs183587257,rs183616410,rs183617484,rs183670378,rs183676002,rs183706510,rs183850576,rs183881433,rs183930468,rs183951909,rs183995439,rs184014927,rs184017472,rs184049491,rs184068493,rs184143431,rs184155434,rs184184156,rs184193720,rs184195531,rs184248521,rs184270069,rs184294173,rs184306367,rs184318684,rs184350532,rs184397518,rs184514381,rs184563490,rs184587232,rs184593666,rs184597742,rs184745228,rs184791191,rs184805390,rs184880577,rs184911770,rs185003860,rs185015272,rs185042309,rs185059975,rs185094165,rs185109038,rs185120343,rs185128904,rs185147282,rs185170015,rs185217926,rs185219929,rs185284329,rs185415948,rs185449432,rs185453081,rs185532007,rs185563418,rs185570166,rs185613856,rs185625486,rs185627604,rs185668994,rs185900461,rs185916748,rs185925557,rs185952944,rs185962607,rs185965402,rs185977592,rs186022565,rs186039356,rs186043657,rs186079022,rs186084496,rs186113669,rs186161922,rs186166610,rs186198036,rs186285685,rs186325919,rs186548522,rs186560237,rs186570875,rs186611310,rs186631447,rs186635642,rs186639044,rs186641894,rs186643135,rs186675825,rs186730329,rs186769562,rs186812056,rs186812518,rs186839674,rs186872063,rs186994525,rs187003082,rs187007272,rs187011415,rs187077564,rs187116,rs187168810,rs187171238,rs187201852,rs187224398,rs187255581,rs187343287,rs187425053,rs187446115,rs187454102,rs187595203,rs187610738,rs187660082,rs187663429,rs187715296,rs187763089,rs187801789,rs187887811,rs187899485,rs187930958,rs187950553,rs187965138,rs188011177,rs188046673,rs188051187,rs188187919,rs188222791,rs188231966,rs188300732,rs188328466,rs188431491,rs188470470,rs188522389,rs188526145,rs188549492,rs188559164,rs188611031,rs188620643,rs188621587,rs188623754,rs188705892,rs188729738,rs188783340,rs188830104,rs188890330,rs188950330,rs188958548,rs188961426,rs188961438,rs189027500,rs189028139,rs189036666,rs189062911,rs189085957,rs189108003,rs189124694,rs189153044,rs189223156,rs189250216,rs189283369,rs189308426,rs189313775,rs189328956,rs189493814,rs189493912,rs189496809,rs189573250,rs189607340,rs189695287,rs189803753,rs189885591,rs189917781,rs189974331,rs189979475,rs189987519,rs190081801,rs190085620,rs190087665,rs190131221,rs190146588,rs190248365,rs190313872,rs190341339,rs190408757,rs190409043,rs190424954,rs190434341,rs190532984,rs190545278,rs190612279,rs190630417,rs190641164,rs190775697,rs190788885,rs190811217,rs190813727,rs190878722,rs190900828,rs190958855,rs190959479,rs190969247,rs191002599,rs191021096,rs191030978,rs191049268,rs191062335,rs191068726,rs191137484,rs191140730,rs191145620,rs191152682,rs191171541,rs191230887,rs191237070,rs191243164,rs191249129,rs191428873,rs191444067,rs191471595,rs191471811,rs191621181,rs191698929,rs191718829,rs191848377,rs191850645,rs191850949,rs191880558,rs191890955,rs191913154,rs191952114,rs191955186,rs191984510,rs191984551,rs192000831,rs192006343,rs192054438,rs192147606,rs192155865,rs192223687,rs192230132,rs192247682,rs192313917,rs192337386,rs192386237,rs192457563,rs192504891,rs192512757,rs192577930,rs192581004,rs192620666,rs192709245,rs192791918,rs192826631,rs192933995,rs192983140,rs192987149,rs193063299,rs193078579,rs193121311,rs193151700,rs193173046,rs193189972,rs193193997,rs193206804,rs193223039,rs193226788,rs1996558,rs199818239,rs1998651,rs199875386,rs200033547,rs200118969,rs200517127,rs200553834,rs201078833,rs2013275,rs201735126,rs202240320,rs2070947,rs2083128,rs2134704,rs2134705,rs2164072,rs2182121,rs2280307,rs2369720,rs2369721,rs2369722,rs2381495,rs2381498,rs2381499,rs2430484,rs2430485,rs2430486,rs2470938,rs2470939,rs2470940,rs2470941,rs2470942,rs2470943,rs2470944,rs2470945,rs264834,rs264835,rs264868,rs264869,rs264875,rs264876,rs264877,rs264878,rs264879,rs264880,rs264881,rs2838740,rs2838741,rs28432779,rs28581710,rs28588491,rs28627443,rs28630805,rs28709687,rs28760483,rs2887545,rs3093557,rs3093660,rs3173872,rs33910938,rs34142945,rs34364148,rs34378534,rs34546748,rs34622898,rs34644563,rs349248,rs349249,rs35467325,rs35600010,rs35735704,rs35960094,rs36101422,rs367566543,rs367849078,rs368083691,rs368166901,rs368284854,rs368366164,rs368730557,rs369132354,rs369147009,rs369297369,rs369322872,rs369758053,rs370090836,rs370610337,rs370760341,rs370806560,rs370997760,rs371423129,rs371651322,rs372029030,rs372029488,rs372185182,rs372198443,rs372250865,rs372280502,rs372383796,rs372509133,rs372577792,rs372587412,rs372592222,rs372601194,rs372627171,rs373217464,rs3733264,rs3733265,rs3733266,rs373526038,rs3735375,rs3735377,rs3735378,rs3737791,rs3737792,rs373877957,rs373939373,rs373966281,rs374005491,rs374041834,rs374226942,rs374597545,rs374650921,rs3746973,rs375158060,rs375165841,rs375181755,rs375404403,rs3755898,rs375797712,rs375827287,rs376004253,rs376130259,rs376150756,rs376192854,rs376440062,rs376492782,rs3766384,rs3766385,rs3766386,rs3766387,rs3766388,rs3766389,rs376676260,rs376737094,rs376947170,rs377112160,rs377283661,rs377445899,rs3775079,rs377731228,rs3783205,rs3796501,rs3796523,rs3815025,rs3816146,rs3823752,rs3845627,rs412303,rs41266911,rs41266913,rs41266917,rs41266919,rs41297589,rs41302119,rs41310142,rs4145896,rs4145897,rs416500,rs4248164,rs4284260,rs4389590,rs4498619,rs4552473,rs4818986,rs4818987,rs4867873,rs4974973,rs4974974,rs527339976,rs527397334,rs527399788,rs527534643,rs527596981,rs527753177,rs527770316,rs527786275,rs527807693,rs527856212,rs527886727,rs527887451,rs527958600,rs527985941,rs528027030,rs528028213,rs528050205,rs528056946,rs528096463,rs528110450,rs528159662,rs528187536,rs528241609,rs528305032,rs528357541,rs528407229,rs528437847,rs528471014,rs528539851,rs528547688,rs528606763,rs528674811,rs528757504,rs528767035,rs528782075,rs528808358,rs528833766,rs528895009,rs528903147,rs528930730,rs529134905,rs529181747,rs529193963,rs529222716,rs529270049,rs529281012,rs529305768,rs529361063,rs529428709,rs529441000,rs529471624,rs529490125,rs529500299,rs529578427,rs529625843,rs529684166,rs529694431,rs529706148,rs529706357,rs529732812,rs529756705,rs529822385,rs529824295,rs529854955,rs529978388,rs530045305,rs530078769,rs530080789,rs530132759,rs530212077,rs530275045,rs530285677,rs530290376,rs530338973,rs530377343,rs530454877,rs530456253,rs530493852,rs530601112,rs530715305,rs530758052,rs530768002,rs530813890,rs530835450,rs530886695,rs530905591,rs530916336,rs531010419,rs531066743,rs531201921,rs531210208,rs531240984,rs531264079,rs531302606,rs531320767,rs531379412,rs531397041,rs531413147,rs531439934,rs531538465,rs531604728,rs531605569,rs531618429,rs531701364,rs531707627,rs531713323,rs531759989,rs531766394,rs531775313,rs531811978,rs531812004,rs531842052,rs531858042,rs531899736,rs531971791,rs531986426,rs531996255,rs532052700,rs532101602,rs532167033,rs532187069,rs532268462,rs532340301,rs532344491,rs532506215,rs532540424,rs532541962,rs532556186,rs532570654,rs532658563,rs532684302,rs532757123,rs532761558,rs532792946,rs532811796,rs532827878,rs532884934,rs532912075,rs532926025,rs532930377,rs532951366,rs532981413,rs533001608,rs533015510,rs533040353,rs533248560,rs533294836,rs533325402,rs533350133,rs533469201,rs533511316,rs533573567,rs533579325,rs533602383,rs533607667,rs533645980,rs533679209,rs533864529,rs533874064,rs533956710,rs533993235,rs534025942,rs534063522,rs534070083,rs534132952,rs534184570,rs534223807,rs534260655,rs534350832,rs534373046,rs534398037,rs534398762,rs534416185,rs534425309,rs534476564,rs534535958,rs534559043,rs534642881,rs534652186,rs534665745,rs534690858,rs534740140,rs534780720,rs534796661,rs534838779,rs534845538,rs534878125,rs534960437,rs534999387,rs535075557,rs535084068,rs535134339,rs535165069,rs535221395,rs535221796,rs535260625,rs535315921,rs535354077,rs535382366,rs535425586,rs535430509,rs535456401,rs535495866,rs535497122,rs535520880,rs535596775,rs535635989,rs535676027,rs535700574,rs535758945,rs535775224,rs535821866,rs535825224,rs535863540,rs535888384,rs535894480,rs535923842,rs535956266,rs536040931,rs536047408,rs536061117,rs536073959,rs536192821,rs536202796,rs536217118,rs536246576,rs536368134,rs536436716,rs536473713,rs536532824,rs536593412,rs536595991,rs536598779,rs536647842,rs536683612,rs536783150,rs536830501,rs536879174,rs536992662,rs536996882,rs536998994,rs537048361,rs537146034,rs537164894,rs537214400,rs537280530,rs537401710,rs537437039,rs537467546,rs537480742,rs537487952,rs537503571,rs537536094,rs537593312,rs537663072,rs537674169,rs537713560,rs537784961,rs537882716,rs537922339,rs537984184,rs538080848,rs538105731,rs538132689,rs538164115,rs538265417,rs538268349,rs538276338,rs538312709,rs538383163,rs538419144,rs538419305,rs538518316,rs538567103,rs538568608,rs538591517,rs538596308,rs538649611,rs538668727,rs538867886,rs538873767,rs538881355,rs538900015,rs538904639,rs538906833,rs538909812,rs538922487,rs538969021,rs538981968,rs539023728,rs539040439,rs539106598,rs539111630,rs539131789,rs539313467,rs539443999,rs539457004,rs539481206,rs539486518,rs539553705,rs539577029,rs539647866,rs539651361,rs539676990,rs539748136,rs539771169,rs539982724,rs539987210,rs540033777,rs540038900,rs540100680,rs540119930,rs540155989,rs540182586,rs540280567,rs540295945,rs540305971,rs540338991,rs540384646,rs540409818,rs540414822,rs540451821,rs540488553,rs540560575,rs540565869,rs540593100,rs540613438,rs540621524,rs540639987,rs540653326,rs540666184,rs540679708,rs540723978,rs540787156,rs540803091,rs540878326,rs540932685,rs540999157,rs541046707,rs541051227,rs541081354,rs541106862,rs541179109,rs541189909,rs541213269,rs541273242,rs541361597,rs541368761,rs541411757,rs541460461,rs541466381,rs541490004,rs541491430,rs541519963,rs541523883,rs541535441,rs541555940,rs541587083,rs541644235,rs541846431,rs541849853,rs541855445,rs541876279,rs541910717,rs541922383,rs542008206,rs542018410,rs542046610,rs542159761,rs542184627,rs542240490,rs542242625,rs542282776,rs542362474,rs542383063,rs542401820,rs542404029,rs542429200,rs542463633,rs542470584,rs542476563,rs542477911,rs542496320,rs542631592,rs542677247,rs542681101,rs542813340,rs542908521,rs542909994,rs542920594,rs542937472,rs542961343,rs542980566,rs543038306,rs543049519,rs543074963,rs543086241,rs543139044,rs543171369,rs543208021,rs543209590,rs543243506,rs543306365,rs543339897,rs543341850,rs543405180,rs543512665,rs543556548,rs543573297,rs543608621,rs543668869,rs543705416,rs543724772,rs543725741,rs543741744,rs543747962,rs543790109,rs543801305,rs543830124,rs543834549,rs543854807,rs543933566,rs543944724,rs543946615,rs544089078,rs544139120,rs544297970,rs544332448,rs544346898,rs544372177,rs544398439,rs544466895,rs544479091,rs544519440,rs544521316,rs544525554,rs544587939,rs544642873,rs544670300,rs544676196,rs544711392,rs544766832,rs544800355,rs544808353,rs544813131,rs544842662,rs544883051,rs544918899,rs544956143,rs544985409,rs545041108,rs545046338,rs545057558,rs545138125,rs545202099,rs545217011,rs545243882,rs545282832,rs545317123,rs545327082,rs545355797,rs545442627,rs545462533,rs545467592,rs545501200,rs545526591,rs545540631,rs545577188,rs545613229,rs545636152,rs545698559,rs545712608,rs545832891,rs545866965,rs545878135,rs545899937,rs545930646,rs545939780,rs545948658,rs546023725,rs546042478,rs546044733,rs546071903,rs546117100,rs546184459,rs546189056,rs546285211,rs546360412,rs546404687,rs546419681,rs546427109,rs546466379,rs546618852,rs546645171,rs546733608,rs546750693,rs546800200,rs546901899,rs546922989,rs546963716,rs547049101,rs547058436,rs547093775,rs547152784,rs547172054,rs547202928,rs547213788,rs547215845,rs547223501,rs547275062,rs547276842,rs547390940,rs547394579,rs547480271,rs547522769,rs547567748,rs547579841,rs547603122,rs547617999,rs547660655,rs547673228,rs547684655,rs547731371,rs547756278,rs547759690,rs547786781,rs547810207,rs547888872,rs548007606,rs548015433,rs548060603,rs548075690,rs548096532,rs548143113,rs548311562,rs548327022,rs548357203,rs548377471,rs548404986,rs548441129,rs548441901,rs548465423,rs548563654,rs548633348,rs548634434,rs548634901,rs548667855,rs548708855,rs548756725,rs548759179,rs548796472,rs548959241,rs548993600,rs549011070,rs549022958,rs549050228,rs549096179,rs549110389,rs549111155,rs549204179,rs549240283,rs549241688,rs549243057,rs549346379,rs549364334,rs549399861,rs549404086,rs549440146,rs549487937,rs549489251,rs549521122,rs549599894,rs549602852,rs549623689,rs549638462,rs549665488,rs549774591,rs549800872,rs549802326,rs549807871,rs549814435,rs549852923,rs549952735,rs549987861,rs550012617,rs550039671,rs550041142,rs550125957,rs550296938,rs550385700,rs550487618,rs550583966,rs550668333,rs550826374,rs550891430,rs550930631,rs551002638,rs551011044,rs551021287,rs551045924,rs551058035,rs551087278,rs551090568,rs551197242,rs551197323,rs551248152,rs551296658,rs551313838,rs551331095,rs551408458,rs551495544,rs551531717,rs551532281,rs551534303,rs551552253,rs551557943,rs551592689,rs551653121,rs551653473,rs551710930,rs551756043,rs551772383,rs551786047,rs551888446,rs551899314,rs551923607,rs551925442,rs551940179,rs551945132,rs551964126,rs551989356,rs552070371,rs552086264,rs552113717,rs552181291,rs552190891,rs552266943,rs552337082,rs552372000,rs552379375,rs552402111,rs552450873,rs552541911,rs552580527,rs552581469,rs552600704,rs552650349,rs552665750,rs552728538,rs552737564,rs552751493,rs552757747,rs552942677,rs553018643,rs553133938,rs553179869,rs553277568,rs553284846,rs553289224,rs553298210,rs553311002,rs553316494,rs553383272,rs553391414,rs553424809,rs553462044,rs553498566,rs553525014,rs553613160,rs553653478,rs553662434,rs553676525,rs553769315,rs553805889,rs553845215,rs553875038,rs553885494,rs553915708,rs553963826,rs554016280,rs554043815,rs554051344,rs554052108,rs554059767,rs554061918,rs554082841,rs554096660,rs554185198,rs554300570,rs554317254,rs554320143,rs554352002,rs554385125,rs554441238,rs554456696,rs554569744,rs554678502,rs554723472,rs554789394,rs554834756,rs554838140,rs554838246,rs554869463,rs554903978,rs554923528,rs555024806,rs555035039,rs555073036,rs555183747,rs555251997,rs555316820,rs555343367,rs555352604,rs555463372,rs555468161,rs555502712,rs555512460,rs555601028,rs555720310,rs555729396,rs555825371,rs555837148,rs555845880,rs555929128,rs555974458,rs556023898,rs556030011,rs556111239,rs556142294,rs556167192,rs556292133,rs556330613,rs556379218,rs556384145,rs556401129,rs556538484,rs556569909,rs556579271,rs556626510,rs556668493,rs556690829,rs556713180,rs556715262,rs55672637,rs556749551,rs556797093,rs556809257,rs556825589,rs556831094,rs556863973,rs556881223,rs556924172,rs556941091,rs557034703,rs557131769,rs557141328,rs557164238,rs557190954,rs557250050,rs557283711,rs557284500,rs557340134,rs557351884,rs557364162,rs557371328,rs557447459,rs557460117,rs557479725,rs557538177,rs557599934,rs557614386,rs557614980,rs557643202,rs557708681,rs557728028,rs557794450,rs557850048,rs557879538,rs557911614,rs55796831,rs557971712,rs558003920,rs558077961,rs558117812,rs558140748,rs558203540,rs558318918,rs558320302,rs558343543,rs558355037,rs558390420,rs558393129,rs558486352,rs558509802,rs558532360,rs558533268,rs558564021,rs558604420,rs558733090,rs558816914,rs558826600,rs558867873,rs558908492,rs558921965,rs558930213,rs559010243,rs559017636,rs559111329,rs559122695,rs559154954,rs559169839,rs559208029,rs559319154,rs559458307,rs559535370,rs559587323,rs559621356,rs559682867,rs559725255,rs559752630,rs559759443,rs55977290,rs559813829,rs559850161,rs560032297,rs560116703,rs560131117,rs560151403,rs560196636,rs560210829,rs560217222,rs560241234,rs560251333,rs560275355,rs560293095,rs560320843,rs560322195,rs560325294,rs560344533,rs560388658,rs560404452,rs56040770,rs560435860,rs560471817,rs560488628,rs560520330,rs560524779,rs560529114,rs560577337,rs560634150,rs560671305,rs560749772,rs560769954,rs560787262,rs560795931,rs560796427,rs560851687,rs560855211,rs560900266,rs560912356,rs560925596,rs560957821,rs560970793,rs560988181,rs561012529,rs561055886,rs561106089,rs561108143,rs561198800,rs561217662,rs561222812,rs561295258,rs561298385,rs561335971,rs561404073,rs561436335,rs561440363,rs56149335,rs561509910,rs561523165,rs561529326,rs561552721,rs561619435,rs561802689,rs561806380,rs562039155,rs562140864,rs562239769,rs562244796,rs562296920,rs562327668,rs56236907,rs562425258,rs562475852,rs562487264,rs562507776,rs562573587,rs562606322,rs562608539,rs562619098,rs562636356,rs562644168,rs562659365,rs562667451,rs562687862,rs56273561,rs562862193,rs562869220,rs562902224,rs562903764,rs562912922,rs562923893,rs562969203,rs562979218,rs563024732,rs563040884,rs563085825,rs563099306,rs563118145,rs563180227,rs563186802,rs563315677,rs563400078,rs563427477,rs563430776,rs563463071,rs563492904,rs563549066,rs563718015,rs563749121,rs563766700,rs563808724,rs563842808,rs563889193,rs563890597,rs563897164,rs564032863,rs564071656,rs564088797,rs564129807,rs564227756,rs564236919,rs564241852,rs564310585,rs564488349,rs564554160,rs564597700,rs564600470,rs564610691,rs564636554,rs564769310,rs564776477,rs564785140,rs564816569,rs564858503,rs564862553,rs564876741,rs564900988,rs564913545,rs564919629,rs565018120,rs565096144,rs565096646,rs565127458,rs565158747,rs565160049,rs565176825,rs565220182,rs565235783,rs565238332,rs565341935,rs565342688,rs565388399,rs565461627,rs565464183,rs565491743,rs565503932,rs565524538,rs565539989,rs565602161,rs565700521,rs565749112,rs565772537,rs565792258,rs565813294,rs565854407,rs565875428,rs565947473,rs565960184,rs566038342,rs566057417,rs566060202,rs566069350,rs566156879,rs566232707,rs566242373,rs566294437,rs566298123,rs566323025,rs566353160,rs566399257,rs566478746,rs566485231,rs566534948,rs566557173,rs566584006,rs566588408,rs566618589,rs566641386,rs56666864,rs566678367,rs566781821,rs566783628,rs566815774,rs566834461,rs566852385,rs566865565,rs566896450,rs566905157,rs566919543,rs567101170,rs567126224,rs567212726,rs567227781,rs567271740,rs567377467,rs567449296,rs567475494,rs567512554,rs567571402,rs567587637,rs567602943,rs567603724,rs567609174,rs567650377,rs567696273,rs567753903,rs567756767,rs567792671,rs567829203,rs567853641,rs567864729,rs567909288,rs567924839,rs567979546,rs567997562,rs568100527,rs568138225,rs568219733,rs568234830,rs568277128,rs568278300,rs568309594,rs568344119,rs568365309,rs568382325,rs568382460,rs568393935,rs568400697,rs568409050,rs568409691,rs568418371,rs568453098,rs568470248,rs568475655,rs568560111,rs568600663,rs568715426,rs568727488,rs568733852,rs568767011,rs568825921,rs568881789,rs568919684,rs568948722,rs568966852,rs569006111,rs569065586,rs569126815,rs569196673,rs569213954,rs569269014,rs569292570,rs569307188,rs569308205,rs569411644,rs569515842,rs569532159,rs569556198,rs569590152,rs569605171,rs569629983,rs569699361,rs569742631,rs569793791,rs569933114,rs569956942,rs569958467,rs569986214,rs570008150,rs570028699,rs570190529,rs570194602,rs570202160,rs570271699,rs570309234,rs570359181,rs570415547,rs570433508,rs570443754,rs570454471,rs570476215,rs570538764,rs570566024,rs570577340,rs570684056,rs570730423,rs570746862,rs570750512,rs570808791,rs570812658,rs570912870,rs570985638,rs571031446,rs571185687,rs571221117,rs571269984,rs571275312,rs571277759,rs571290947,rs571323911,rs571325394,rs571359200,rs571378154,rs571378999,rs571440241,rs571493718,rs571592961,rs571736305,rs571738165,rs571813324,rs571825929,rs571852869,rs571860424,rs571873025,rs571886895,rs571926830,rs571985509,rs571993804,rs571998949,rs572013705,rs572059656,rs572108152,rs572118522,rs572167584,rs572210296,rs572217975,rs572218267,rs572238676,rs572346607,rs572399373,rs572456691,rs572458552,rs572507701,rs572513404,rs572527125,rs572593483,rs572623765,rs572690269,rs572732021,rs572798196,rs572878458,rs572886435,rs573016365,rs573046014,rs573082870,rs573128606,rs573147469,rs573189863,rs573212369,rs573251007,rs573274489,rs573313546,rs573351439,rs573368160,rs573403689,rs573425714,rs573449659,rs573485545,rs573497452,rs573500051,rs573521377,rs573566901,rs573601500,rs573643843,rs573665857,rs573689915,rs573737800,rs573800813,rs573810900,rs573885694,rs573937161,rs573940697,rs574086217,rs574102881,rs574115756,rs574176559,rs574217674,rs574288365,rs574291047,rs574296319,rs574425308,rs574449063,rs574464735,rs57450708,rs574528844,rs574531651,rs574596303,rs574612469,rs574638458,rs574672372,rs574694550,rs574722694,rs574724848,rs574726048,rs574761249,rs574779774,rs574834380,rs574863450,rs574884247,rs574900611,rs574915369,rs574917956,rs575068148,rs575115474,rs575232970,rs575417509,rs575428394,rs575432539,rs575448196,rs575536291,rs575553947,rs575573988,rs575619762,rs575625939,rs575654902,rs575764046,rs575777924,rs575815453,rs575840708,rs575900860,rs575925974,rs575972400,rs575972411,rs575978016,rs576011534,rs576024430,rs576110934,rs576130460,rs576137078,rs576271920,rs576281824,rs576299103,rs576304920,rs576320885,rs576338287,rs576343742,rs576367904,rs576415641,rs576420690,rs576424804,rs576460128,rs576470943,rs576500379,rs576500958,rs576518334,rs576536702,rs576543048,rs576581115,rs576601315,rs576762380,rs576831210,rs576885423,rs576936150,rs576951959,rs576962066,rs576965900,rs577000733,rs577000874,rs577021735,rs577076436,rs577092571,rs577119812,rs577133004,rs577180016,rs577206045,rs577227641,rs577236517,rs577260120,rs577364223,rs577400833,rs577443033,rs577458945,rs577466280,rs577467055,rs577476204,rs577514413,rs577584889,rs577637143,rs577718714,rs577748267,rs577773150,rs577774006,rs577799199,rs577896777,rs577913358,rs577973774,rs577981898,rs578001481,rs578044135,rs578109974,rs57815015,rs578201805,rs578220789,rs578234093,rs578237641,rs57883619,rs57903008,rs58383342,rs58500060,rs58759702,rs59102444,rs59283488,rs59393468,rs59607334,rs60000004,rs60072646,rs60364788,rs60826482,rs60884727,rs61102011,rs61139453,rs61322188,rs61372376,rs61623916,rs61801562,rs61802605,rs61802606,rs61802608,rs61802610,rs62302154,rs62486616,rs6427529,rs6427530,rs6518205,rs6531765,rs6662885,rs6670721,rs6680709,rs66847543,rs6686794,rs6687641,rs6689237,rs67030829,rs67197441,rs67434050,rs6787790,rs6846993,rs6961188,rs6974057,rs714947,rs72708832,rs72708833,rs72708837,rs7278533,rs7281826,rs73014378,rs73016368,rs73016369,rs73016371,rs73016373,rs73016376,rs73018380,rs73018394,rs73146078,rs73146088,rs73376545,rs73479352,rs73505242,rs73716466,rs73716467,rs73799180,rs73906948,rs74124857,rs74124859,rs74124860,rs74124861,rs74124868,rs74124869,rs74124870,rs74124871,rs74124872,rs74124873,rs74124877,rs74288483,rs74380939,rs74383879,rs74390773,rs74552270,rs74664584,rs74690304,rs74799465,rs74939772,rs74975803,rs74984559,rs75074527,rs75109163,rs75116048,rs7512659,rs75145122,rs75170337,rs7517451,rs7517554,rs7517662,rs75186566,rs7519277,rs7521247,rs7527931,rs7531667,rs7532347,rs75351153,rs7538012,rs7546298,rs75491759,rs7550816,rs7550823,rs7551113,rs75541047,rs75546961,rs75719052,rs75719203,rs75760390,rs75889122,rs75909638,rs76015098,rs760452,rs760453,rs760454,rs760462,rs76051270,rs76053486,rs76128071,rs76163220,rs76230503,rs76241708,rs76291987,rs764146,rs76501905,rs76527877,rs76529199,rs76545516,rs7654911,rs76576863,rs76587439,rs76599166,rs76694592,rs76787817,rs7683166,rs76888860,rs7697102,rs7697344,rs76987048,rs76997212,rs77030517,rs77040714,rs77073922,rs77113077,rs77182352,rs77243164,rs77252849,rs77259465,rs77276288,rs77276518,rs77279372,rs77304066,rs77362266,rs77379107,rs77384657,rs77529907,rs77560907,rs77625254,rs77630843,rs77695664,rs77757824,rs77898381,rs77900769,rs77968343,rs78003709,rs78026487,rs78045853,rs7807853,rs78155055,rs78260160,rs78288532,rs78299780,rs78303701,rs78333933,rs78372728,rs78421181,rs78616115,rs78656838,rs78677546,rs78687749,rs78765037,rs78773122,rs78790378,rs78795266,rs78796282,rs78806878,rs78872412,rs78958849,rs79007509,rs79105867,rs79130780,rs79204979,rs79237637,rs79250555,rs79316697,rs79364193,rs79368310,rs79431892,rs79444291,rs79482431,rs79492127,rs79511919,rs79523928,rs79640817,rs79674387,rs79717025,rs79725241,rs79867863,rs79892706,rs79908945,rs79935815,rs80070649,rs80121821,rs80139121,rs80195053,rs80240315,rs80277172,rs80309774,rs80344866,rs80349382,rs80350827,rs8110924,rs872405,rs872406,rs872407,rs872408,rs932745,rs9567628,rs960538,rs990594,rs9980413	CD44,DOCK2,FFAR2,ITGB2,KMT2E,LAT2,LCP1,LY96,MMP24,MMP9,MYD88,MYO1F,PIP5K1B,RAB27A,RETNLB,RHOH,SERPINB1,SLAMF6,TNF
Mouse Phenotype Single KO	MP:0005094	abnormal T cell proliferation	1	0	0	0	3.52904	716.908	2530	0.0236471	0.0834515	13	9.80604e-11	8.8882e-07	6.83707e-08	3.79245	8.43781	32	257	0.0525452	0.124514	rs10016721,rs1004420,rs10261516,rs1039523,rs1039524,rs10470046,rs10485454,rs10517537,rs10517539,rs10914540,rs10951754,rs11038711,rs111270159,rs111275482,rs111292247,rs111369841,rs111374906,rs111577395,rs1116100,rs111710191,rs111730800,rs111737604,rs111783701,rs111784651,rs111785441,rs111828739,rs111904541,rs111911155,rs112039477,rs112071183,rs112212446,rs112236171,rs112343052,rs112506057,rs112524568,rs112550989,rs112589544,rs112633419,rs112696866,rs112808089,rs112812069,rs112817591,rs112866990,rs112886601,rs112887790,rs112938735,rs112959248,rs113001952,rs113140111,rs113372486,rs113395023,rs113463433,rs113539003,rs113660505,rs113674038,rs113722516,rs113803057,rs113815296,rs113895520,rs114010742,rs114043745,rs114073538,rs114088581,rs114150569,rs114338199,rs114340658,rs114342519,rs114343326,rs114410700,rs114413848,rs114415578,rs114419058,rs114487491,rs114503484,rs114557939,rs114560827,rs114599732,rs114609698,rs114622671,rs114640953,rs114657150,rs114743884,rs114765185,rs114772924,rs114780903,rs114818936,rs114905449,rs114977286,rs115113128,rs115122376,rs115171635,rs115179374,rs115185487,rs115313931,rs115340312,rs115375134,rs115506011,rs115598560,rs115606726,rs115619832,rs115669419,rs115671613,rs115673550,rs11567838,rs115714539,rs115849088,rs115859266,rs115888437,rs115902035,rs115904309,rs115947417,rs115951358,rs115972592,rs115985252,rs116013771,rs116020201,rs116032581,rs116078460,rs116087501,rs116116052,rs116121208,rs116131584,rs116172318,rs116193890,rs116233323,rs116294223,rs116316653,rs116355968,rs116389437,rs116449283,rs116458573,rs116462904,rs11647932,rs116563478,rs116591223,rs116651585,rs116659290,rs116679226,rs116692632,rs116758232,rs116763780,rs116774395,rs116794672,rs116814567,rs116818156,rs116870821,rs116874022,rs116874682,rs116912917,rs116930157,rs11702770,rs117034355,rs117040176,rs117043133,rs117052912,rs117066413,rs117088613,rs11714612,rs11718589,rs117220707,rs117233961,rs117250108,rs117264131,rs117295276,rs117380321,rs117393249,rs117526311,rs117545418,rs117876357,rs117893684,rs117908410,rs117970030,rs117973552,rs118041544,rs118079923,rs118181594,rs11880605,rs11906391,rs11908011,rs12058478,rs12085466,rs12327217,rs12512369,rs12626729,rs12626759,rs12642601,rs12671567,rs12738727,rs12753240,rs13037444,rs13039559,rs13041360,rs13076738,rs13098836,rs13127954,rs13312996,rs137880344,rs137943110,rs138036961,rs138078307,rs138128683,rs138151214,rs138222361,rs138279897,rs138315041,rs138402387,rs138426990,rs138459204,rs138612259,rs138619903,rs138647186,rs138664857,rs138801325,rs138802548,rs138820105,rs138839670,rs138907454,rs138912063,rs138994975,rs139025354,rs139055014,rs139126469,rs139176238,rs139224437,rs139289684,rs139410697,rs139431279,rs139456888,rs139473766,rs139479324,rs139503769,rs139565749,rs139582505,rs139586460,rs139647339,rs139667844,rs139683239,rs139807325,rs139841965,rs139897296,rs139952733,rs140037073,rs140088252,rs140142215,rs140156480,rs140162283,rs140203162,rs140358108,rs140417412,rs140443029,rs140483673,rs140505544,rs140573636,rs140573732,rs140581515,rs140599024,rs140613702,rs140635424,rs140786306,rs140828337,rs140829468,rs140853514,rs140866321,rs140913303,rs141124341,rs141197472,rs141216307,rs141218206,rs141222556,rs141253809,rs141287883,rs141357331,rs141380602,rs141401401,rs141584982,rs141681873,rs141739499,rs141773202,rs141788054,rs141822101,rs141892779,rs141921757,rs141980628,rs141998339,rs142001244,rs142149491,rs142178836,rs142205847,rs142226180,rs142251556,rs142260908,rs142289346,rs142320451,rs142449765,rs142556248,rs142594802,rs142612818,rs142614264,rs142755086,rs142798913,rs142953091,rs142997306,rs143023357,rs143037867,rs143050409,rs143054940,rs143118007,rs143135353,rs143178755,rs143299551,rs143303837,rs143372713,rs143396506,rs143539025,rs143582771,rs143729636,rs143742442,rs143745408,rs143771376,rs143815664,rs143876357,rs143919702,rs143954152,rs144035784,rs144145184,rs144177606,rs144213263,rs144225399,rs144281523,rs144323930,rs144363600,rs144404803,rs144436206,rs144514777,rs144537521,rs144574150,rs144632154,rs144657693,rs144661204,rs144732442,rs144777179,rs144811641,rs144861194,rs144861949,rs144894893,rs144974617,rs145033986,rs145050318,rs145070175,rs145090742,rs145261868,rs145268656,rs145270827,rs145321948,rs145430103,rs145441958,rs145553074,rs145573129,rs145619883,rs145668260,rs145670413,rs145680549,rs145691526,rs145724518,rs145756313,rs145767771,rs145785959,rs145977769,rs145983611,rs145993168,rs146051094,rs146054526,rs146109137,rs146114096,rs146140060,rs146147665,rs146166446,rs146271077,rs146349943,rs146350393,rs146425162,rs146442310,rs146469741,rs146538441,rs146551472,rs146602973,rs146657236,rs146657363,rs146694851,rs146769783,rs146779418,rs146790654,rs146795142,rs146813335,rs146820180,rs146900951,rs146935299,rs146957667,rs147005837,rs147015567,rs147056245,rs147063290,rs147177882,rs147178672,rs147271984,rs147289512,rs147340621,rs147447970,rs147470175,rs147563475,rs147577671,rs147586620,rs147609347,rs147639313,rs147640567,rs147651995,rs147694114,rs147702553,rs147703253,rs147715177,rs147743553,rs147816428,rs147826034,rs147969251,rs147979499,rs148038745,rs148125341,rs148148852,rs148149256,rs148217573,rs148219945,rs148339763,rs148347154,rs148373965,rs148420565,rs148509400,rs148522461,rs148533919,rs148575166,rs148597733,rs148722895,rs148778839,rs148812965,rs148895422,rs148924971,rs148928221,rs148991723,rs149036228,rs149192287,rs149244971,rs149263615,rs149330205,rs149359709,rs149384586,rs149426994,rs149484709,rs149539462,rs149575409,rs149579177,rs149633601,rs149655874,rs149678535,rs149710831,rs149854670,rs149890864,rs149901416,rs150013687,rs150014657,rs150016679,rs150045645,rs150163361,rs150192724,rs150322410,rs150360343,rs150500817,rs150513095,rs150521894,rs150597141,rs150606330,rs150622822,rs150686961,rs150711573,rs150767000,rs150840527,rs150921545,rs150968352,rs150976014,rs150977713,rs151031059,rs151039198,rs151117227,rs151136243,rs151186989,rs151199137,rs151251339,rs151252082,rs151328468,rs151338341,rs155081,rs156062,rs166581,rs16845626,rs16934387,rs16934390,rs16985365,rs16989549,rs16989563,rs16989579,rs16989639,rs16989654,rs16989661,rs16995625,rs16995627,rs17053248,rs17055123,rs17136005,rs17172569,rs17322191,rs17322289,rs17449252,rs17553434,rs17586314,rs17607065,rs17607100,rs17607135,rs17619469,rs180718344,rs180721082,rs180762512,rs180776332,rs180782764,rs180784690,rs180790869,rs180840346,rs180874599,rs180885442,rs180887284,rs180909682,rs180919984,rs180923662,rs180939047,rs180944073,rs180956809,rs181069420,rs181078933,rs181098463,rs181100540,rs181113216,rs181192820,rs181222856,rs181294440,rs181319137,rs181338363,rs181386388,rs181392192,rs181538589,rs181584833,rs181586052,rs181587157,rs181653809,rs181659850,rs181669065,rs181738025,rs181757428,rs181780727,rs181805001,rs181832777,rs181838555,rs181855713,rs181932816,rs181967721,rs182005966,rs182020130,rs182068889,rs182080818,rs182134249,rs182199416,rs182256247,rs182260869,rs182262719,rs182296442,rs182314939,rs182332333,rs182337353,rs182398825,rs182407941,rs182450764,rs182457795,rs182487148,rs182494512,rs182496224,rs182509646,rs182580770,rs182609112,rs182625626,rs182656145,rs182791083,rs182836019,rs182863531,rs182922361,rs182958199,rs182961452,rs183022042,rs183024233,rs183064269,rs183134629,rs183145781,rs183147856,rs183150252,rs183151424,rs183230833,rs183341984,rs183374479,rs183409571,rs183517,rs183548812,rs183555804,rs183616410,rs183676002,rs183682361,rs183687644,rs183733825,rs183736566,rs183777684,rs183881433,rs183982090,rs184017472,rs184094858,rs184164875,rs184176511,rs184234378,rs184239347,rs184239571,rs184247196,rs184482574,rs184493697,rs184520035,rs184540700,rs184552414,rs184607205,rs184654055,rs184708022,rs184739091,rs184745228,rs184760268,rs184765716,rs184811703,rs184872437,rs184886637,rs184910615,rs184947934,rs185045488,rs185117672,rs185162911,rs185187807,rs185219929,rs185230462,rs185297925,rs185304475,rs185389445,rs185478639,rs185563418,rs185572051,rs185666123,rs185693398,rs185697455,rs185750891,rs185780975,rs185805014,rs185806268,rs185829927,rs185842667,rs185887691,rs185925557,rs185931508,rs185937146,rs185939098,rs186017746,rs186022565,rs186104065,rs186107216,rs186166610,rs186198036,rs186208741,rs186252496,rs186276524,rs186285685,rs186293473,rs186319433,rs186325919,rs186348513,rs186377719,rs186447079,rs186453121,rs186458796,rs186518940,rs186534463,rs186541365,rs186646922,rs186652388,rs186659153,rs186664426,rs186948717,rs186957769,rs186962106,rs186964162,rs186971735,rs186978706,rs187003082,rs187011415,rs187077564,rs187097846,rs187116,rs187125901,rs187161397,rs187207691,rs187216633,rs187220333,rs187228367,rs187276729,rs187298215,rs187314473,rs187446115,rs187488656,rs187521484,rs187676576,rs187834252,rs187919853,rs187923237,rs187986726,rs188040310,rs188139381,rs188151052,rs188171755,rs188178480,rs188186765,rs188192194,rs188214192,rs188222791,rs188281026,rs188300732,rs188303827,rs188316396,rs188320261,rs188328466,rs188328481,rs188492879,rs188549492,rs188559164,rs188560810,rs188659569,rs188678152,rs188717156,rs188735789,rs188737684,rs188916831,rs188927334,rs188953993,rs188984639,rs189028139,rs189062911,rs189108003,rs189129784,rs189141951,rs189142384,rs189189837,rs189229500,rs189237127,rs189243328,rs189308426,rs189313775,rs189335960,rs189350366,rs189376218,rs189397198,rs189422682,rs189443026,rs189523094,rs189804796,rs189832399,rs189844461,rs189865867,rs189931630,rs189944779,rs189959714,rs190085793,rs190098139,rs190183665,rs190185352,rs190227644,rs190305959,rs190386822,rs190409043,rs190417433,rs190540121,rs190551477,rs190557495,rs190600970,rs190667200,rs190684756,rs190741200,rs190811217,rs190854438,rs190883611,rs190898691,rs190900105,rs190997121,rs191049123,rs191058193,rs191062335,rs191068726,rs191131339,rs191148256,rs191165067,rs191173766,rs191184606,rs191230887,rs191336809,rs191394864,rs191428873,rs191452931,rs191533611,rs191537852,rs191538194,rs191551045,rs191572932,rs191603828,rs191664630,rs191667775,rs191674820,rs191695420,rs191703456,rs191718829,rs191913154,rs191927333,rs191952114,rs191955186,rs192062694,rs192095198,rs192186262,rs192218223,rs192298641,rs192301707,rs192332720,rs192332814,rs192360930,rs192407248,rs192445954,rs192457563,rs192580283,rs192588061,rs192610191,rs192636935,rs192684863,rs192686317,rs192687818,rs192714493,rs192764174,rs192807943,rs192892253,rs192942970,rs192948056,rs192994639,rs193016330,rs193050004,rs193064527,rs193078408,rs193125367,rs193151700,rs193283430,rs1972194,rs199498526,rs199561386,rs1996558,rs199670726,rs199821114,rs199894163,rs199946900,rs199984686,rs200170675,rs200224023,rs200389176,rs200616256,rs200831841,rs201200275,rs201219748,rs2013275,rs201543874,rs201631374,rs201739271,rs201882472,rs201894044,rs202040819,rs202226565,rs2070947,rs2164072,rs2267852,rs2267853,rs2267854,rs2267862,rs2280307,rs2284276,rs2291841,rs2381495,rs2381498,rs2381499,rs2654758,rs2654759,rs2683787,rs2683788,rs2683789,rs2683790,rs2693045,rs2693051,rs2693052,rs2693053,rs2722022,rs2722025,rs2733406,rs2733407,rs2822691,rs2838740,rs2838741,rs28432779,rs28548466,rs28627443,rs28630805,rs28709687,rs28736532,rs28760483,rs2903772,rs33910938,rs34002153,rs34142945,rs34364148,rs34546748,rs34748157,rs34864931,rs34871037,rs35735704,rs35960094,rs35969770,rs367649512,rs367784997,rs367911394,rs368072530,rs368083691,rs368126384,rs368237449,rs368394017,rs368539480,rs368973656,rs369297369,rs369555237,rs369648933,rs369683386,rs369758053,rs369826871,rs369982899,rs370151976,rs370389670,rs370516845,rs370533488,rs370839092,rs370974152,rs371311940,rs371348421,rs371423129,rs371727158,rs372029030,rs372058015,rs372129350,rs372153495,rs372383796,rs372584607,rs372587412,rs372601194,rs372902268,rs373031117,rs373100791,rs373179347,rs373572610,rs373614176,rs374051573,rs374262635,rs3746973,rs375103800,rs375174984,rs375181755,rs375410194,rs375731671,rs375797712,rs375865730,rs375988937,rs376163772,rs376172348,rs376440062,rs376585122,rs376676260,rs376737094,rs376816801,rs376892258,rs377283661,rs3775079,rs377535905,rs377694734,rs3796523,rs3812251,rs4389590,rs4430012,rs4552473,rs45561731,rs4682159,rs4750566,rs4818986,rs4818987,rs4974973,rs4974974,rs527265745,rs527272765,rs527300152,rs527301946,rs527515032,rs527539269,rs527628106,rs527722750,rs527758142,rs527784889,rs527833331,rs527843270,rs527852930,rs527856212,rs527886727,rs527901850,rs527918956,rs527934964,rs527949920,rs527956519,rs528030095,rs528056946,rs528096463,rs528215264,rs528234548,rs528305032,rs528376508,rs528456956,rs528471821,rs528493944,rs528533354,rs528696659,rs528854753,rs528903147,rs528908316,rs528979734,rs528996296,rs529061368,rs529094755,rs529166739,rs529190129,rs529222716,rs529232786,rs529241751,rs529317936,rs529350756,rs529471624,rs529509301,rs529519459,rs529531667,rs529563587,rs529625843,rs529640128,rs529644599,rs529673083,rs529703586,rs529776055,rs529783602,rs529784410,rs529854955,rs529877520,rs529877834,rs529901840,rs529966360,rs529975299,rs529990028,rs530053361,rs530054489,rs530104314,rs530132759,rs530145966,rs530146909,rs530275045,rs530314413,rs530365862,rs530375213,rs530395718,rs530420704,rs530434009,rs530493852,rs530499229,rs530561343,rs530687371,rs530715305,rs530768002,rs530813890,rs530841727,rs530860773,rs530901034,rs531088168,rs531130838,rs531149602,rs531185072,rs531186467,rs531286621,rs531294013,rs531302606,rs531343733,rs531346882,rs531379412,rs531405394,rs531441583,rs531448611,rs531453676,rs531483409,rs531495563,rs531538169,rs531538465,rs531554932,rs531684297,rs531707627,rs531713323,rs531758024,rs531775313,rs531815921,rs531828907,rs531830193,rs531919638,rs532011814,rs532030762,rs532144715,rs532149590,rs532217353,rs532233705,rs532268462,rs532293656,rs532374582,rs532457214,rs532564018,rs532664368,rs532671741,rs532684302,rs532742235,rs532804908,rs532811796,rs532852334,rs532926025,rs533145806,rs533177883,rs533311902,rs533316956,rs533375450,rs533396135,rs533424113,rs533462242,rs533521195,rs533557208,rs533617459,rs533649685,rs533914696,rs533956710,rs533992117,rs533993235,rs534026320,rs534029372,rs534122237,rs534263476,rs534352147,rs534371185,rs534398037,rs534398762,rs534512174,rs534535958,rs534549538,rs534571222,rs534605959,rs534839845,rs534841464,rs534851782,rs534883233,rs534891509,rs534928035,rs534928074,rs534985818,rs535044925,rs535068371,rs535106219,rs535134339,rs535175410,rs535325246,rs535382366,rs535403864,rs535420950,rs535430509,rs535473714,rs535520880,rs535556775,rs535596775,rs535635989,rs535676027,rs535703817,rs535735674,rs535758945,rs535772896,rs535775224,rs535793195,rs535889316,rs535894002,rs535928950,rs535937841,rs536004270,rs536073959,rs536167987,rs536209056,rs536247265,rs536334516,rs536428907,rs536468187,rs536678814,rs536681819,rs536683447,rs536799205,rs536830501,rs536842062,rs536847086,rs536850363,rs537048361,rs537099704,rs537129329,rs537146034,rs537151634,rs537164894,rs537243773,rs537259883,rs537285034,rs537331092,rs537453709,rs537487952,rs537501310,rs537528012,rs537535110,rs537556497,rs537616334,rs537637253,rs537669436,rs537711015,rs537769958,rs537843043,rs537882716,rs537883023,rs537887838,rs537912986,rs537915890,rs538020672,rs538063291,rs538075921,rs538102010,rs538105731,rs538128923,rs538131069,rs538143201,rs538164115,rs538198454,rs538215323,rs538255149,rs538260917,rs538268349,rs538278539,rs538315658,rs538331644,rs538370669,rs538414644,rs538460133,rs538499478,rs538505855,rs538560884,rs538596308,rs538644961,rs538730611,rs538833776,rs538847156,rs538870048,rs538922487,rs538981968,rs539063068,rs539077022,rs539180780,rs539328558,rs539397296,rs539439072,rs539456374,rs539457957,rs539464333,rs539481206,rs539520454,rs539553705,rs539561256,rs539577029,rs539638785,rs539647866,rs539676990,rs539820871,rs539827360,rs539941937,rs539983867,rs540065012,rs540066839,rs540102388,rs540155989,rs540157129,rs540176924,rs540232567,rs540305971,rs540342891,rs540384646,rs540433657,rs540434434,rs540540343,rs540546131,rs540565869,rs540658167,rs540666184,rs540679708,rs540683723,rs540723978,rs540765814,rs540787156,rs540874143,rs540932685,rs540940904,rs540968700,rs541035558,rs541189432,rs541208099,rs541225039,rs541244656,rs541283460,rs541353967,rs541411757,rs541420679,rs541462527,rs541476084,rs541542642,rs541565128,rs541584396,rs541637486,rs541646847,rs541781489,rs541812551,rs541849853,rs541877987,rs541887951,rs541916113,rs541922383,rs542018410,rs542080169,rs542124321,rs542160768,rs542235754,rs542242625,rs542243782,rs542244421,rs542250105,rs542445040,rs542453404,rs542473943,rs542490685,rs542496320,rs542525653,rs542529107,rs542681101,rs542702157,rs542721304,rs542729981,rs542784345,rs542812028,rs542825064,rs542866191,rs542980539,rs543043396,rs543063092,rs543064524,rs543075263,rs543080215,rs543136933,rs543194970,rs543306365,rs543341850,rs543360167,rs543442188,rs543476509,rs543501027,rs543532322,rs543547915,rs543574399,rs543673313,rs543724772,rs543725908,rs543823537,rs543824387,rs543834549,rs543931163,rs544028520,rs544062305,rs544097245,rs544197071,rs544198932,rs544297970,rs544345493,rs544351325,rs544376086,rs544383681,rs544398439,rs544416893,rs544418420,rs544479594,rs544653123,rs544711392,rs544830654,rs544837681,rs544864755,rs544883051,rs544887132,rs544985409,rs545041108,rs545045718,rs545077305,rs545083854,rs545120721,rs545131226,rs545214320,rs545231937,rs545252518,rs545282019,rs545381981,rs545389304,rs545467592,rs545480251,rs545493514,rs545508516,rs545518180,rs545539042,rs545687905,rs545712608,rs545741248,rs545775840,rs545832891,rs545948658,rs545984035,rs546102325,rs546114029,rs546146329,rs546229192,rs546233200,rs546243749,rs546261752,rs546285211,rs546345110,rs546366820,rs546373987,rs546407284,rs546412662,rs546427109,rs546716493,rs546733608,rs546800200,rs546921316,rs546921873,rs547023694,rs547023760,rs547052682,rs547057156,rs547093775,rs547133317,rs547202928,rs547213788,rs547249726,rs547275062,rs547331431,rs547408840,rs547441819,rs547502346,rs547567748,rs547567864,rs547589270,rs547607711,rs547641441,rs547682948,rs547709011,rs547719276,rs547725647,rs547731371,rs547786781,rs547888872,rs547967591,rs548007606,rs548015433,rs548060603,rs548077511,rs548082281,rs548159677,rs548164422,rs548254233,rs548256610,rs548311562,rs548319966,rs548327022,rs548412341,rs548465423,rs548509170,rs548523510,rs548541715,rs548621972,rs548756725,rs548823181,rs548837894,rs548973785,rs548993600,rs549003991,rs549009506,rs549022958,rs549050228,rs549067019,rs549068975,rs549097097,rs549111155,rs549143438,rs549169965,rs549185434,rs549196399,rs549250607,rs549259984,rs549302602,rs549327248,rs549346379,rs549363772,rs549364334,rs549399861,rs549487937,rs549599894,rs549638462,rs549666684,rs549667012,rs549807871,rs549852923,rs549867867,rs549875196,rs550039671,rs550041142,rs550099953,rs550103531,rs550125957,rs550135762,rs550138035,rs550146737,rs550203139,rs550231832,rs550270200,rs550274834,rs550351754,rs550385700,rs550458522,rs550474673,rs550515075,rs550583966,rs550625214,rs550668333,rs550686604,rs550695073,rs550766018,rs550767048,rs550811140,rs550913431,rs550964672,rs551022758,rs551045924,rs551130969,rs551139431,rs551159709,rs551173200,rs551174091,rs551213345,rs551277815,rs551331095,rs551383610,rs551410398,rs551428002,rs551436369,rs551474490,rs551483350,rs551502993,rs551504065,rs551535608,rs551557943,rs551613116,rs551687285,rs551756043,rs551758017,rs551858568,rs551889459,rs551899314,rs551937132,rs551945132,rs552000390,rs552016922,rs552055902,rs552161089,rs552186325,rs552199318,rs552233348,rs552250609,rs552318641,rs552334433,rs552405310,rs552450873,rs552586737,rs552589658,rs552591818,rs552602449,rs552627513,rs553077727,rs553179869,rs553201418,rs553218670,rs553235757,rs553267250,rs553268296,rs553277568,rs553283013,rs553284846,rs553289224,rs553345919,rs553356404,rs553371619,rs553401987,rs553415095,rs553444662,rs553498731,rs553509186,rs553525014,rs553578755,rs553612401,rs553637376,rs553660925,rs553662434,rs553691558,rs553749671,rs553831599,rs553844490,rs553854276,rs553918134,rs553919105,rs553963826,rs553971636,rs554003314,rs554079023,rs554082841,rs554105098,rs554145685,rs554158042,rs554256173,rs554320143,rs554420760,rs554430855,rs554456696,rs554521858,rs554569744,rs554629470,rs554764892,rs554784913,rs554786327,rs554789394,rs554838140,rs554859260,rs554861279,rs554867321,rs554903978,rs554945913,rs555008366,rs555053586,rs555112134,rs555132645,rs555165369,rs555184494,rs555219899,rs555268493,rs555269769,rs555315386,rs555352017,rs555380671,rs555468161,rs555543732,rs555570717,rs555586310,rs555615075,rs555621293,rs555626043,rs555659573,rs555720310,rs555729396,rs555748168,rs555819187,rs555825371,rs555837719,rs555845880,rs555899789,rs555907251,rs555929128,rs556003377,rs556014392,rs556030011,rs556086544,rs556117550,rs556118090,rs556134260,rs556149914,rs556167192,rs556239067,rs556302063,rs556307477,rs556403923,rs556476761,rs556498961,rs556553051,rs55675747,rs556797093,rs556881223,rs557036497,rs557057719,rs557060811,rs557094636,rs557164238,rs557167690,rs557176911,rs557240176,rs557284500,rs557354646,rs557364162,rs557425335,rs557449714,rs557464757,rs557578597,rs557678494,rs557694161,rs557724336,rs557741199,rs557744614,rs557786701,rs557794450,rs557906287,rs557923491,rs557971712,rs558031477,rs558048144,rs558164821,rs558203540,rs558386331,rs558509802,rs558523966,rs558533268,rs558551362,rs558647444,rs558706666,rs558733090,rs558757097,rs558769506,rs558779867,rs558838826,rs558838882,rs558893542,rs558921965,rs558939874,rs559046674,rs559077223,rs559095623,rs559114697,rs559119929,rs559145329,rs559155271,rs559237535,rs559270530,rs559279836,rs559286468,rs559306156,rs559327214,rs559394157,rs559456287,rs559535370,rs559537284,rs559565007,rs559621356,rs559624477,rs559654478,rs559759443,rs559884060,rs559918015,rs559978764,rs560056093,rs560116703,rs560131508,rs560151403,rs560159735,rs560185888,rs560216528,rs560265230,rs560293095,rs560300447,rs560325294,rs560384261,rs560388658,rs560440403,rs560446254,rs560467575,rs560488628,rs56051182,rs560521373,rs560529114,rs560550858,rs560630889,rs560634150,rs560725962,rs560787262,rs560842931,rs560851687,rs560873588,rs560906095,rs560925596,rs560944124,rs560988181,rs561008152,rs561061171,rs561217662,rs561276611,rs561296660,rs561389647,rs561459216,rs561468648,rs561497061,rs561523165,rs561547197,rs561567015,rs561582588,rs561603865,rs561622226,rs561639064,rs561786535,rs561827005,rs561886723,rs561898719,rs561930141,rs561935605,rs561961777,rs561990391,rs562013843,rs562021482,rs562039155,rs562145244,rs562201600,rs562233711,rs562310452,rs562327616,rs562327668,rs562381879,rs562391141,rs562429092,rs562469939,rs562475852,rs562499076,rs562569303,rs562573587,rs562578575,rs562584966,rs562606322,rs562608539,rs562628738,rs562665241,rs562665856,rs562695091,rs562714090,rs562785699,rs562809758,rs562829388,rs562881554,rs562902224,rs562943878,rs563039267,rs563040884,rs56305417,rs563058948,rs563099306,rs563118145,rs563139149,rs563167089,rs563170185,rs563201127,rs563264871,rs563268958,rs563278793,rs563288329,rs563340361,rs563377313,rs563434855,rs563436092,rs563437114,rs563501642,rs563590215,rs563743142,rs563782522,rs563785408,rs563792419,rs563838106,rs563939028,rs563972250,rs564009815,rs564025164,rs564088797,rs564094019,rs564112737,rs564129807,rs564260530,rs564272994,rs564305933,rs564323832,rs564401508,rs564425200,rs564486596,rs564593708,rs564596739,rs564610691,rs564660456,rs564679522,rs564755690,rs564822451,rs564842883,rs564861728,rs564882936,rs564900119,rs565006687,rs565094715,rs565096646,rs565236174,rs565238332,rs565269947,rs565292152,rs565306517,rs565325173,rs565335593,rs565342688,rs565491743,rs565549698,rs565582762,rs565604611,rs565691408,rs565700304,rs565767677,rs565813294,rs565824019,rs565854407,rs565867241,rs565875428,rs565947473,rs565960184,rs565960564,rs566010063,rs566033582,rs566036487,rs566076683,rs566108538,rs566260037,rs566302622,rs566306503,rs566325876,rs566478746,rs566487511,rs566534948,rs566557173,rs56656496,rs566609687,rs566754739,rs566771771,rs566772809,rs566772824,rs566778651,rs566791761,rs566854671,rs566876537,rs566877418,rs566919145,rs567015132,rs567050859,rs567088465,rs567109660,rs567120496,rs567143753,rs567212726,rs567235019,rs567295826,rs56736316,rs567377467,rs567398161,rs567548067,rs567603724,rs567682937,rs567717052,rs567753903,rs567821927,rs567822229,rs567829203,rs567833588,rs567853641,rs567861309,rs567885322,rs568046281,rs568084844,rs568134023,rs568138225,rs568140073,rs568164252,rs568191867,rs568199722,rs568276201,rs568334008,rs568344119,rs568369895,rs568390678,rs568409050,rs568437149,rs568457248,rs568516381,rs568544443,rs568565062,rs568582334,rs568713005,rs568721650,rs568727488,rs568733852,rs568757398,rs568767011,rs568829120,rs568889083,rs568925911,rs568932379,rs568948722,rs568997603,rs569119493,rs569139111,rs569176815,rs569213954,rs569269014,rs569292570,rs569394530,rs569415849,rs569437583,rs56944194,rs569471026,rs569474215,rs569486666,rs569490411,rs569544991,rs569605171,rs569629983,rs569645972,rs569647432,rs569683188,rs569691712,rs569699361,rs569719928,rs569793791,rs570017082,rs570040444,rs570050638,rs570156624,rs570190529,rs570206761,rs570228847,rs570243205,rs570253736,rs570411139,rs570578335,rs570684056,rs570715750,rs570746862,rs570756133,rs570756704,rs570831495,rs570831853,rs570875973,rs570885738,rs571013995,rs571052397,rs571069319,rs571085637,rs571092441,rs571178275,rs571185687,rs571231467,rs57124636,rs571256464,rs571269984,rs571290947,rs571323720,rs571325049,rs571325394,rs571369587,rs571426782,rs571487519,rs571559653,rs571573859,rs571736305,rs571738165,rs571776504,rs571812148,rs571874096,rs571876105,rs571880795,rs571904181,rs571926830,rs571928940,rs571948880,rs57197373,rs572004615,rs572012374,rs572030375,rs572118522,rs572118598,rs572188006,rs572212604,rs572224776,rs572225078,rs572227999,rs572228033,rs572238676,rs572257811,rs572320131,rs572346607,rs572358077,rs572362666,rs572413756,rs572436065,rs572458444,rs572493159,rs572523622,rs572600876,rs572601159,rs572690269,rs572741674,rs572767367,rs572991284,rs573029886,rs573046014,rs573082870,rs573128606,rs573246895,rs573271584,rs573403689,rs573484028,rs573500051,rs573521377,rs573550845,rs573563746,rs573646359,rs573665857,rs573689915,rs573735194,rs573840420,rs573854647,rs573885694,rs573908641,rs573989426,rs573995611,rs574006247,rs574015110,rs574015306,rs574024234,rs574062015,rs574133359,rs574138658,rs574163298,rs574200490,rs574217674,rs574230121,rs574232567,rs574283773,rs574291047,rs574310345,rs574369439,rs574455321,rs574524307,rs574528844,rs574545973,rs574578753,rs574646410,rs574655244,rs574722694,rs574724848,rs574726048,rs574774582,rs574788156,rs574810082,rs574814800,rs574845609,rs574863450,rs574865727,rs574884247,rs574900293,rs574910978,rs574915369,rs574955510,rs575025089,rs575101623,rs575106845,rs575115474,rs575187586,rs575359406,rs575449331,rs575520626,rs575535313,rs575536291,rs575659415,rs575677640,rs575678588,rs575743948,rs575764046,rs575962481,rs575972400,rs575978016,rs575994498,rs576028332,rs576085120,rs576110934,rs576129217,rs576130460,rs576173150,rs576208570,rs576245335,rs576246514,rs576279147,rs576296702,rs576335364,rs576500958,rs576518334,rs576526248,rs576581115,rs576651062,rs576758508,rs576817756,rs576836432,rs576881060,rs576897850,rs576927329,rs576936150,rs576951959,rs577000874,rs577006728,rs577139465,rs577157141,rs577180016,rs577185537,rs577206045,rs577236517,rs577297614,rs577355520,rs577363680,rs577390949,rs577447631,rs577532400,rs577558866,rs577567051,rs577570997,rs577593622,rs577633164,rs577637143,rs577673281,rs577718714,rs577721772,rs577814463,rs577859907,rs577880520,rs577939954,rs577973774,rs577981380,rs577984781,rs577985140,rs578017763,rs578030805,rs578044135,rs578112830,rs57903008,rs58117512,rs58367038,rs58371000,rs58590109,rs58630594,rs58888030,rs59069359,rs59283488,rs6017453,rs6017454,rs6017464,rs6017476,rs6031897,rs6031898,rs6031899,rs6031900,rs6031901,rs6031902,rs6031903,rs6031904,rs6031905,rs6031906,rs6031907,rs6031910,rs6031912,rs6031913,rs6031917,rs6031919,rs6031931,rs6031935,rs6031940,rs6031941,rs6031942,rs6031944,rs6031945,rs6031946,rs6031959,rs6031969,rs6065770,rs60734836,rs6073581,rs6073586,rs6073587,rs6073588,rs6073591,rs6073592,rs6073593,rs6073594,rs6073608,rs6073612,rs6073615,rs6073624,rs60960446,rs6103944,rs6103946,rs6103947,rs6103972,rs6103982,rs6130717,rs6130718,rs6130721,rs6130722,rs6130736,rs6130743,rs6130746,rs61372376,rs61741540,rs61851033,rs62208314,rs62208320,rs62265702,rs62265703,rs62302154,rs62386711,rs62386712,rs62426515,rs6513959,rs6518205,rs6531765,rs6792290,rs6846993,rs6907501,rs6958454,rs6958706,rs7129909,rs714947,rs72484712,rs7271519,rs7278533,rs7281826,rs72948659,rs73113469,rs73146078,rs73146088,rs73238029,rs73238032,rs73298589,rs73298594,rs73300570,rs73302409,rs73373553,rs73376545,rs73617488,rs73773971,rs73856293,rs73856294,rs73906948,rs74288483,rs74446728,rs74516563,rs74610942,rs74612577,rs74812397,rs74842034,rs74887108,rs75074527,rs7509375,rs75109163,rs75260027,rs75263039,rs75278933,rs75474032,rs75541047,rs75619330,rs75628143,rs75641996,rs75649876,rs75651993,rs75690519,rs75719039,rs75805894,rs75978388,rs760452,rs760453,rs760454,rs760462,rs76064691,rs761833,rs76184490,rs76226147,rs76241708,rs76291987,rs7639194,rs76452994,rs7654911,rs76615150,rs76728103,rs76766168,rs76787817,rs7683166,rs76890220,rs7697102,rs7697344,rs76987048,rs76995089,rs77030517,rs77034512,rs77113858,rs77147698,rs7720838,rs77243164,rs7725052,rs77279372,rs77338963,rs77356059,rs77362266,rs77384657,rs77470123,rs77491412,rs77560907,rs77568168,rs77608834,rs77649667,rs77722995,rs77725912,rs77850117,rs7793194,rs7793702,rs7793969,rs77963195,rs77967063,rs7801485,rs78026487,rs78087569,rs78288532,rs78303701,rs78333933,rs78421181,rs78435177,rs78523760,rs78527169,rs78528376,rs78569545,rs78684102,rs78687749,rs78765037,rs78766208,rs78806878,rs78834606,rs79127749,rs79204979,rs79250555,rs79285013,rs79290301,rs7935494,rs79418419,rs79492127,rs7949803,rs79499544,rs79607848,rs79717025,rs79725241,rs79768000,rs79951077,rs80070443,rs80074737,rs80139121,rs80286218,rs80309774,rs80344866,rs8105153,rs8106480,rs8106495,rs8117013,rs885002,rs9321099,rs937446,rs9464662,rs9464663,rs9679803,rs9825904,rs9861436,rs990594,rs9980413	CD44,CD48,CD83,DBNL,DCK,DCLRE1C,DUSP10,ERAP1,FYB,HLA-DMA,ITGB2,LAT,LAT2,LCK,MBP,MMP9,NCOA3,NFKBID,PRKCH,PTGER4,RHOH,SAMSN1,SH2D2A,ST3GAL2,STK4,THEMIS,TIGIT,TNFRSF4,TRAF5,TRIM5,TYROBP,WIPF1
Mouse Phenotype Single KO	MP:0002409	decreased susceptibility to infection	1	0	0	0	6.50103	387.17	2517	0.0127707	0.0830227	85	3.32775e-06	0.0301627	0.000354855	3.40414	5.58143	19	170	0.0311987	0.111765	rs10444818,rs10444819,rs1055880,rs1057141,rs10737176,rs10797077,rs10797078,rs10908787,rs10908788,rs10999419,rs111321548,rs111357901,rs111374906,rs111443195,rs111536196,rs111567604,rs111578952,rs111585115,rs111616398,rs111632255,rs111681557,rs111800168,rs111886248,rs111962357,rs111974789,rs112051905,rs112066701,rs112097760,rs112143898,rs112163392,rs112172541,rs112179437,rs112322888,rs112338693,rs112343052,rs1123486,rs1123487,rs112426478,rs112448256,rs112591216,rs112641525,rs11265408,rs11265409,rs11265410,rs11265420,rs11265421,rs11265433,rs11265434,rs11265435,rs11265436,rs11265437,rs11265438,rs112670478,rs112718395,rs112773851,rs112802685,rs112898615,rs112991144,rs112991613,rs112999273,rs113042720,rs113098325,rs113115008,rs113117440,rs113149913,rs113154928,rs113165054,rs113206908,rs113226404,rs113253006,rs113385362,rs113416435,rs113583881,rs113588976,rs113647771,rs113722516,rs1138322,rs1138323,rs113842941,rs113849955,rs114019377,rs114047288,rs114088581,rs114098875,rs114121489,rs114132205,rs114180564,rs114180594,rs114207034,rs114246945,rs114274520,rs114382135,rs114385934,rs114478198,rs114503484,rs114546178,rs114558796,rs114612296,rs114635931,rs114649509,rs114668951,rs114733578,rs114788684,rs1149382,rs1149386,rs1149390,rs114946111,rs114981605,rs114999732,rs115065573,rs115079513,rs115099459,rs115109695,rs115145392,rs115175146,rs115212236,rs115233195,rs115271422,rs115273999,rs115281859,rs115290499,rs115327895,rs115342853,rs115353581,rs115373624,rs115373867,rs115379193,rs115391028,rs115429670,rs115452117,rs11549044,rs11549045,rs11553040,rs115552098,rs115590752,rs115619832,rs115674069,rs115682387,rs115736593,rs115752122,rs11579392,rs11580420,rs115825961,rs11585158,rs115862039,rs11586224,rs115862834,rs11586560,rs11590035,rs115964698,rs115975555,rs116013771,rs11602906,rs116053981,rs116081733,rs116095316,rs116106014,rs116151421,rs116176885,rs116183415,rs116189926,rs116223887,rs116224327,rs116239918,rs116272206,rs116302019,rs116311356,rs116316653,rs11637137,rs116390685,rs116421396,rs116423537,rs116423621,rs116458573,rs116464463,rs116501452,rs116519085,rs116537211,rs116543784,rs116668285,rs116691412,rs116696906,rs116729628,rs116751869,rs116762906,rs116808418,rs116977856,rs117026330,rs11702770,rs117043133,rs117072765,rs117095503,rs117317751,rs117487508,rs117678912,rs117727484,rs117733615,rs117750251,rs117751846,rs117787134,rs118017310,rs11809891,rs118123316,rs118181594,rs11823767,rs11920755,rs11969467,rs12025852,rs12025853,rs12031547,rs12062516,rs12072092,rs12072834,rs12078173,rs12080400,rs12080742,rs12081008,rs12082597,rs12087230,rs12093289,rs12134393,rs12144628,rs12327217,rs12439923,rs12527715,rs12529313,rs12562708,rs12569292,rs12626729,rs12626759,rs12728784,rs12781564,rs1318372,rs1324734,rs1324735,rs138051397,rs138063715,rs138072392,rs138077300,rs138183864,rs138317147,rs138317282,rs138328593,rs138443017,rs138484621,rs138537612,rs138570754,rs138596426,rs138612259,rs138627478,rs138683128,rs138708982,rs138715297,rs138724547,rs138742360,rs138754545,rs138763809,rs138772475,rs138818004,rs138864777,rs138907454,rs138924863,rs138971826,rs139021420,rs139066525,rs139116882,rs139211381,rs139240463,rs139247174,rs139371286,rs139408216,rs139456888,rs139473333,rs139586460,rs139608561,rs139683205,rs139719719,rs139780614,rs139810893,rs139852832,rs139907578,rs139945658,rs140003479,rs140006941,rs140024787,rs140053153,rs140147144,rs140170897,rs140226723,rs140243697,rs140245535,rs140267316,rs140279817,rs140303662,rs140321799,rs140329331,rs140385080,rs140392921,rs140417412,rs140434376,rs140483673,rs140530109,rs140669636,rs140801873,rs140860457,rs140948150,rs140974032,rs140974565,rs140983163,rs141070025,rs141092136,rs141106773,rs141108511,rs141119084,rs141120778,rs141209495,rs141272379,rs141287883,rs141319096,rs141391738,rs141392958,rs141471473,rs141485364,rs141533521,rs141717823,rs141749099,rs141765165,rs141805358,rs141819745,rs141828855,rs141913979,rs142012754,rs142020602,rs142059359,rs142082100,rs142099488,rs142106690,rs142148957,rs142166239,rs142231801,rs142251556,rs142322907,rs142384949,rs142430307,rs142488085,rs142565067,rs142622861,rs142884748,rs142907561,rs142917772,rs142959247,rs142997890,rs143121145,rs143135353,rs143185338,rs143207636,rs143317886,rs143348041,rs143366671,rs143486724,rs143525067,rs143583695,rs143745408,rs143800384,rs143838528,rs143842509,rs143844645,rs143853247,rs143879677,rs143910468,rs143954070,rs143957718,rs143959824,rs143995152,rs143997998,rs144010207,rs144011250,rs144018051,rs144028755,rs144093037,rs144139288,rs144145184,rs144205513,rs144207147,rs144270648,rs144329555,rs144340090,rs144352096,rs144373263,rs144537521,rs144563329,rs144638351,rs144692957,rs144789825,rs144802956,rs144814759,rs144861949,rs144867549,rs144885917,rs144896613,rs144897315,rs144928289,rs144945885,rs145016155,rs145040226,rs145067819,rs145085568,rs145191036,rs145223854,rs145318599,rs145330637,rs145436235,rs145443123,rs145449520,rs145451670,rs145484203,rs145495227,rs145497231,rs145504667,rs145569749,rs145578712,rs145591243,rs145592813,rs145605746,rs145662569,rs145670413,rs145677043,rs145731358,rs145763308,rs145777495,rs145829025,rs145977769,rs146055667,rs146076111,rs146114096,rs146240218,rs146244238,rs146422463,rs146422754,rs146423408,rs146427427,rs146488925,rs146505028,rs146624659,rs146701306,rs146720022,rs146849948,rs147019433,rs147036687,rs147186956,rs147243617,rs147258719,rs147294576,rs147332077,rs147375063,rs147447970,rs147461773,rs147503446,rs147593890,rs147675570,rs147683191,rs147715177,rs147801299,rs147890639,rs147930069,rs147940297,rs147958173,rs148028232,rs148243206,rs148253207,rs148283003,rs148307794,rs148328584,rs148344515,rs148358181,rs148479086,rs148537186,rs148563400,rs148588021,rs148660556,rs148766205,rs148867005,rs148883083,rs148915022,rs149003704,rs149031496,rs149038447,rs149124956,rs149232150,rs149356420,rs149426994,rs149513465,rs149616619,rs149655874,rs149675166,rs149702017,rs149721376,rs149900092,rs149989678,rs150016679,rs150036588,rs150056519,rs150089910,rs150108745,rs150151856,rs150211179,rs150266338,rs150272932,rs150300417,rs1503855,rs1503856,rs1503859,rs1503860,rs1503861,rs150501908,rs150593317,rs150616669,rs150702081,rs150736246,rs150765331,rs150824876,rs150909987,rs150957903,rs150977713,rs150982106,rs151101885,rs151153787,rs151171187,rs151186548,rs151207159,rs151239869,rs151252082,rs1553458,rs1553459,rs1570707,rs1572382,rs16832206,rs16871037,rs17174145,rs17213861,rs17229438,rs17235822,rs17235843,rs17235857,rs17381453,rs17587,rs17588081,rs180673055,rs180705353,rs180712583,rs180771154,rs180807117,rs180815922,rs180842449,rs180988555,rs181013866,rs181018040,rs181060686,rs181069027,rs181077387,rs181119580,rs181128330,rs181134045,rs181139440,rs181265285,rs181338363,rs181352298,rs181358463,rs181428346,rs181497137,rs181534351,rs181541747,rs181637370,rs181642728,rs181715225,rs181724698,rs181731167,rs181731850,rs181737474,rs181746745,rs181760692,rs181809167,rs181825993,rs181832777,rs181855083,rs181865281,rs181901366,rs181936219,rs181967721,rs182020130,rs182100460,rs182178835,rs182189531,rs182194618,rs182229204,rs182248377,rs182255514,rs182271412,rs182300039,rs182308275,rs182313727,rs182314655,rs182320235,rs182349390,rs182390689,rs182418725,rs182420743,rs182457795,rs182509122,rs182521490,rs182536871,rs182601135,rs182694614,rs182700479,rs182781465,rs182832625,rs182887800,rs182913835,rs182918943,rs183024233,rs183026651,rs183112416,rs183156191,rs183160084,rs183366165,rs183370474,rs183373536,rs183416399,rs183465490,rs183517,rs183617484,rs183678271,rs183805760,rs183831707,rs183850576,rs183868765,rs183900685,rs183930468,rs183951909,rs183998037,rs184017472,rs184055804,rs184147582,rs184159275,rs184164875,rs184270069,rs184287048,rs184294173,rs184306367,rs184318684,rs184397518,rs184506123,rs184514381,rs184563490,rs184587232,rs184591513,rs184593666,rs184651935,rs184735585,rs184791191,rs184805390,rs184880577,rs184911770,rs185003860,rs185015272,rs185038674,rs185058317,rs185059975,rs185091327,rs185094165,rs185109038,rs185120343,rs185128904,rs185147282,rs185217926,rs185271119,rs185284329,rs185402136,rs185524610,rs185613856,rs185617358,rs185625486,rs185627604,rs185663343,rs185683704,rs185730298,rs185887652,rs185900461,rs185916748,rs185952944,rs185956766,rs185962607,rs186032796,rs186039356,rs186043657,rs186084496,rs186106576,rs186161922,rs186192713,rs186198036,rs186298721,rs186405740,rs186471164,rs186548522,rs186560237,rs186570875,rs186635642,rs186639044,rs186641894,rs186643135,rs186675825,rs186701478,rs186730329,rs186777354,rs186812056,rs186812518,rs186839674,rs1869125,rs186953646,rs186981260,rs187011415,rs187022463,rs187133753,rs187189126,rs187224398,rs187254176,rs187255581,rs187341819,rs187343287,rs187434426,rs187446115,rs187454102,rs187609227,rs187610738,rs187667006,rs187715296,rs187763089,rs187780425,rs187801789,rs187830690,rs187887811,rs187899485,rs187930958,rs187950553,rs187979913,rs188011177,rs188046673,rs188051187,rs188065051,rs188158972,rs188187919,rs188418168,rs188526145,rs188608211,rs188611031,rs188621587,rs188623754,rs188623997,rs188705892,rs188939246,rs188950330,rs188958548,rs188961426,rs188994148,rs189036666,rs189062911,rs189108003,rs189188333,rs189223156,rs189256718,rs189283369,rs189328956,rs189349306,rs189408712,rs189439144,rs189493912,rs189496809,rs189573250,rs189607340,rs189739227,rs189756789,rs189803753,rs189872523,rs189917781,rs189974331,rs190020090,rs190084604,rs190085620,rs190087665,rs190131221,rs190146152,rs190146588,rs190192466,rs190313872,rs190341339,rs190408757,rs190463640,rs190464451,rs190477540,rs190487371,rs190502975,rs190503447,rs190532984,rs190612279,rs190630417,rs190634691,rs190641164,rs190667200,rs190813727,rs190878722,rs190900828,rs191002599,rs191021096,rs191022549,rs191030978,rs191049268,rs191127836,rs191137484,rs191140730,rs191145620,rs191152682,rs191161176,rs191226817,rs191243164,rs191249129,rs191293268,rs191322920,rs191391967,rs191428873,rs191462523,rs191471595,rs191471811,rs191473220,rs191614949,rs191698929,rs191724876,rs191765115,rs191848377,rs191850949,rs191879523,rs191913154,rs191970632,rs191984551,rs191996378,rs192000831,rs192006343,rs192006458,rs192105487,rs192129910,rs192223687,rs192230132,rs192247682,rs192313917,rs192337386,rs192457563,rs192512757,rs192577930,rs192581004,rs192709245,rs192739147,rs192791918,rs192822604,rs192826631,rs192863470,rs192932544,rs192987149,rs193042121,rs193101719,rs193121311,rs193189972,rs193190826,rs193193997,rs193206804,rs193211127,rs193234436,rs199588319,rs199717121,rs199818239,rs1998651,rs199875386,rs200027152,rs200118969,rs200489709,rs200517127,rs200553834,rs200782628,rs200828307,rs201078833,rs2013275,rs201348391,rs201373362,rs201416792,rs201656242,rs201691196,rs201733129,rs201735126,rs201819447,rs20547,rs2070947,rs2071476,rs2071477,rs2071481,rs2071534,rs2071535,rs2071537,rs2071538,rs2071539,rs2083128,rs2127679,rs2127680,rs2134704,rs2134705,rs2164072,rs2200614,rs2228109,rs2228110,rs2228111,rs2254602,rs2254831,rs2254835,rs2284190,rs2369720,rs2369721,rs2369722,rs2395269,rs2395270,rs2395271,rs241419,rs241420,rs241422,rs241423,rs2471904,rs2632725,rs2735572,rs2838740,rs2838741,rs28536685,rs28581710,rs28760483,rs2887545,rs2898992,rs3093557,rs3093660,rs33910938,rs34142945,rs34378534,rs34546748,rs349248,rs349249,rs35467325,rs35600010,rs35666400,rs35735704,rs35960094,rs36202974,rs36202977,rs36229525,rs36229526,rs36234338,rs36234342,rs367566543,rs367577918,rs367849078,rs367856607,rs368349936,rs368377170,rs368401935,rs368409484,rs368564644,rs368751324,rs368842666,rs369132354,rs369297369,rs369306109,rs369586591,rs369619235,rs369870355,rs370610337,rs370754846,rs370760341,rs370806560,rs370874339,rs371137341,rs371423129,rs371486969,rs371633215,rs371651322,rs371966769,rs372069582,rs372185182,rs372280502,rs372340703,rs372601194,rs372627171,rs372636332,rs372657780,rs373217464,rs3733264,rs3733265,rs3733266,rs373526038,rs3737791,rs3737792,rs373877957,rs373966281,rs374005491,rs374041834,rs374055513,rs374226942,rs374273196,rs374650921,rs3746973,rs374858664,rs374993086,rs375112214,rs375181755,rs375544426,rs3755898,rs375970981,rs3759876,rs3759877,rs376004253,rs376130259,rs376150756,rs376192854,rs3763346,rs3763347,rs3763348,rs376492782,rs3766384,rs3766385,rs3766386,rs3766387,rs3766388,rs3766389,rs376737094,rs376947170,rs377210087,rs377221009,rs377418266,rs377445899,rs377509849,rs377536319,rs377612737,rs377743678,rs3784399,rs3796501,rs3806798,rs3816146,rs3845627,rs398206,rs41266911,rs41266913,rs41266917,rs41266919,rs41297589,rs41302119,rs41310142,rs4145896,rs4145897,rs4148879,rs4148881,rs4148882,rs41549617,rs4248164,rs4284260,rs432331,rs45444191,rs45453391,rs45458505,rs45462496,rs45467092,rs45486892,rs45490393,rs45504392,rs45508598,rs45516095,rs45520037,rs45521333,rs45523236,rs45523944,rs45524433,rs45526034,rs45535341,rs45541040,rs45541732,rs45560836,rs45562536,rs45565136,rs45566236,rs45567343,rs45583331,rs45595943,rs45596837,rs45600039,rs45605931,rs45614735,rs45626332,rs4623282,rs4713600,rs4780,rs4818986,rs4818987,rs527255178,rs527305145,rs527339976,rs527376322,rs527534643,rs527659660,rs527770316,rs527794084,rs527807693,rs527887451,rs527891748,rs527947257,rs528027030,rs528050205,rs528062599,rs528085576,rs528110450,rs528159662,rs528218881,rs528241609,rs528305032,rs528407229,rs528471014,rs528497129,rs528501766,rs528539851,rs528547688,rs528552237,rs528606763,rs528767035,rs528779590,rs528831506,rs528892663,rs528895009,rs529134905,rs529181747,rs529222716,rs529270574,rs529273400,rs529291653,rs529305768,rs529306387,rs529344738,rs529361063,rs529425661,rs529428709,rs529441000,rs529471624,rs529478141,rs529500299,rs529505736,rs529534615,rs529694431,rs529732812,rs529787407,rs529824295,rs529850402,rs529938389,rs530046720,rs530064292,rs530078769,rs530080789,rs530212077,rs530213049,rs530285677,rs530290376,rs530302863,rs530326622,rs530348598,rs530454877,rs530456253,rs530608336,rs530657156,rs530670917,rs530715305,rs530758052,rs530916336,rs531010419,rs531131685,rs531210208,rs531264079,rs531302606,rs531397041,rs531473686,rs531538465,rs531547642,rs531611236,rs531611370,rs531618429,rs531670968,rs531701364,rs531759989,rs531811978,rs531812004,rs531858042,rs531897664,rs531996255,rs532344491,rs532350649,rs532353142,rs532353267,rs532364908,rs532367046,rs532492823,rs532494442,rs532506215,rs532540424,rs532541962,rs532556186,rs532675403,rs532684302,rs532757123,rs532761558,rs532792946,rs532805958,rs532884934,rs532912075,rs532950654,rs532981413,rs533012774,rs533015510,rs533040353,rs533052057,rs533163384,rs533294836,rs533350148,rs533511611,rs533573567,rs533607667,rs533645980,rs533712142,rs533715811,rs533952019,rs533958841,rs534025942,rs534055052,rs534082126,rs534118284,rs534132952,rs534260655,rs534350832,rs534369501,rs534373046,rs534379754,rs534395446,rs534464741,rs534476564,rs534528163,rs534593549,rs534597605,rs534602433,rs534642881,rs534665745,rs534685160,rs534740140,rs534888360,rs534960437,rs535075557,rs535096598,rs535160428,rs535217384,rs535221395,rs535222489,rs535238126,rs535260625,rs535271472,rs535307636,rs535319664,rs535403694,rs535425586,rs535442729,rs535456401,rs535495866,rs535528507,rs535586072,rs535596775,rs535616164,rs535700574,rs535758945,rs535821866,rs535825224,rs535850586,rs535852813,rs535863540,rs535894480,rs535923842,rs535993708,rs536040931,rs536047408,rs536061117,rs536073959,rs536127380,rs536202796,rs536217118,rs536384974,rs536401885,rs536473713,rs536532824,rs536572369,rs536593412,rs536597233,rs536640646,rs536647842,rs536683612,rs536711757,rs536725624,rs536783150,rs536879174,rs536958489,rs537146034,rs537164894,rs537202130,rs537203305,rs537214400,rs537280530,rs537401710,rs537467546,rs537487952,rs537536094,rs537593312,rs537663608,rs537674169,rs537713560,rs537784961,rs537826172,rs537832385,rs537865109,rs537983097,rs537983189,rs537997921,rs538080848,rs538164115,rs538276338,rs538312709,rs538383163,rs538419144,rs538567103,rs538591517,rs538592798,rs538649611,rs538659458,rs538694383,rs538695814,rs538867886,rs538873767,rs538881355,rs538900015,rs538909812,rs538915152,rs538966246,rs538969021,rs538981968,rs539107769,rs539111630,rs539257827,rs539373514,rs539400127,rs539457004,rs539481206,rs539486518,rs539553705,rs539651361,rs539676990,rs539748136,rs539759382,rs539786533,rs540033777,rs540038900,rs540048415,rs540155989,rs540166474,rs540230087,rs540280567,rs540295945,rs540338913,rs540338991,rs540384646,rs540408387,rs540409818,rs540451821,rs540468096,rs540486152,rs540488553,rs540490140,rs540560575,rs540565869,rs540613438,rs540666184,rs540679708,rs540703903,rs540782955,rs540999157,rs541046707,rs541056978,rs541106862,rs541179109,rs541213269,rs541216399,rs541269823,rs541368761,rs541454355,rs541491430,rs541523883,rs541535441,rs541586162,rs541587083,rs541642481,rs541644235,rs541680559,rs541849853,rs541876279,rs541910717,rs541948291,rs541995131,rs542046610,rs542061897,rs542159761,rs542184627,rs542240490,rs542242625,rs542271105,rs542282776,rs542383063,rs542404029,rs542477911,rs542601430,rs542677247,rs542721304,rs542770657,rs542897261,rs542909994,rs542960563,rs542961343,rs542990867,rs543049519,rs543086241,rs543097694,rs543164169,rs543209590,rs543339897,rs543375075,rs543405180,rs543502626,rs543512665,rs543553586,rs543573297,rs543608621,rs543705416,rs543719318,rs543725741,rs543741744,rs543764006,rs543789016,rs543830124,rs544069167,rs544089078,rs544139120,rs544249019,rs544297970,rs544332448,rs544346898,rs544350897,rs544372177,rs544398439,rs544519440,rs544569444,rs544587939,rs544611490,rs544642873,rs544670300,rs544707928,rs544751667,rs544752666,rs544778737,rs544800355,rs544808353,rs544823878,rs544876938,rs544888064,rs545034755,rs545041108,rs545046338,rs545064870,rs545073130,rs545125306,rs545317123,rs545355797,rs545433778,rs545462533,rs545501200,rs545509460,rs545526591,rs545577188,rs545594615,rs545636152,rs545646227,rs545832891,rs545866965,rs545899937,rs546020034,rs546023725,rs546042478,rs546058013,rs546071903,rs546080168,rs546092935,rs546116681,rs546117100,rs546184459,rs546285211,rs546358124,rs546360412,rs546391910,rs546507804,rs546547706,rs546618852,rs546622877,rs546740695,rs546800200,rs546803339,rs546922989,rs546963716,rs546973954,rs547049101,rs547063665,rs547202928,rs547223501,rs547276842,rs547394579,rs547442887,rs547457529,rs547480271,rs547491487,rs547522769,rs547567748,rs547579841,rs547617999,rs547731371,rs547759690,rs547985905,rs548015433,rs548075690,rs548096532,rs548143113,rs548236424,rs548311562,rs548326621,rs548327022,rs548404986,rs548441129,rs548441901,rs548461170,rs548474760,rs548600336,rs548634434,rs548667855,rs548694472,rs548708855,rs548717438,rs548756725,rs548759179,rs548796472,rs548922738,rs548932722,rs548959241,rs548995872,rs549087908,rs549113359,rs549120206,rs549241688,rs549280065,rs549346379,rs549364334,rs549399861,rs549435499,rs549440146,rs549487937,rs549521122,rs549587267,rs549590905,rs549623689,rs549665488,rs549690041,rs549800872,rs549802326,rs549814435,rs549851571,rs550012617,rs550037204,rs550125957,rs550138750,rs550265259,rs550296938,rs550567665,rs550780374,rs550826374,rs550928235,rs550930631,rs550991826,rs551002638,rs551021287,rs551045924,rs551058035,rs551090568,rs551115472,rs551136670,rs551141056,rs551197242,rs551197323,rs551199474,rs551310703,rs551313838,rs551543201,rs551557943,rs551710930,rs551756043,rs551770299,rs551771315,rs551772383,rs551888446,rs551899314,rs551923607,rs551925442,rs551964126,rs551981504,rs551989356,rs552070371,rs552098765,rs552105313,rs552191243,rs552266942,rs552266943,rs552343282,rs552402111,rs552413030,rs552541911,rs552581469,rs552650349,rs552737564,rs552751493,rs552778188,rs552805046,rs552998921,rs553018643,rs553055166,rs553133938,rs553179869,rs553187427,rs553239547,rs553248640,rs553276406,rs553284846,rs553298210,rs553311002,rs553314167,rs553316494,rs553383172,rs553391414,rs553409164,rs553424809,rs553613160,rs553653478,rs553769315,rs553780836,rs553798722,rs553805889,rs553845215,rs553853379,rs553875038,rs553915708,rs554008291,rs554016280,rs554048736,rs554051344,rs554052108,rs554059767,rs554061918,rs554082841,rs554096660,rs554158042,rs554295198,rs554300570,rs554385125,rs554592945,rs554678502,rs554786206,rs554838140,rs554869463,rs554970182,rs555024806,rs555029096,rs555030772,rs555072319,rs555073036,rs555176210,rs555183747,rs555188154,rs555316820,rs555343367,rs555405990,rs555444558,rs555468161,rs555493390,rs555502712,rs555601028,rs555621791,rs555729396,rs555837148,rs555935013,rs555973568,rs556023898,rs556031975,rs556054335,rs556085389,rs556111239,rs556206832,rs556232899,rs556235168,rs556313855,rs55634459,rs556370335,rs556379218,rs556401129,rs556440571,rs556448485,rs556579271,rs556668493,rs556697892,rs556702817,rs556707071,rs556715262,rs556724637,rs55672637,rs556749551,rs556765924,rs556809257,rs556831094,rs556881223,rs556941091,rs556984103,rs557034703,rs55704283,rs557108201,rs557141328,rs557190954,rs557224883,rs557227563,rs557239753,rs557284500,rs557351884,rs557352364,rs557364162,rs557371328,rs557372244,rs557440856,rs557447459,rs557460117,rs557477472,rs557504717,rs557599934,rs557618584,rs557621765,rs557643202,rs55767910,rs557708681,rs557728028,rs557794450,rs557850048,rs557892734,rs557911614,rs55796831,rs557971712,rs558077961,rs558117812,rs558148432,rs558207318,rs55821731,rs558318918,rs558320302,rs558343543,rs558355037,rs558428927,rs558486352,rs558606021,rs558689309,rs558733090,rs558791062,rs558826600,rs558867873,rs558908492,rs558921965,rs558987657,rs559010243,rs559032317,rs559111329,rs559154954,rs559169839,rs559208029,rs559208037,rs559283832,rs559314861,rs559319154,rs559458307,rs559468197,rs559535370,rs55960995,rs55967815,rs559682867,rs559725255,rs559752630,rs55977290,rs559813829,rs559850161,rs559977100,rs560032297,rs560115903,rs560165292,rs56016827,rs56020058,rs560212073,rs560241772,rs560275355,rs560293095,rs560320843,rs560322195,rs560325294,rs56034132,rs560353116,rs560388658,rs560404452,rs56040770,rs560414604,rs560422014,rs560435860,rs560469423,rs560471817,rs560529114,rs56053144,rs560562642,rs560577337,rs560587581,rs560635296,rs560771327,rs560787262,rs560796427,rs560812030,rs560827856,rs560837935,rs560855211,rs560925596,rs56093404,rs560987199,rs561012529,rs561106089,rs561214454,rs561217662,rs561222812,rs561298385,rs561335971,rs56149335,rs561509910,rs561523165,rs561529326,rs56157202,rs561575473,rs56159856,rs561634647,rs561670341,rs561754813,rs561789204,rs56179156,rs561802689,rs562140864,rs562163749,rs56221264,rs562239769,rs562244796,rs56232302,rs562327668,rs56236907,rs56239515,rs562569192,rs562606322,rs562644168,rs562656866,rs56273561,rs562751187,rs562869220,rs562979218,rs562988567,rs56300566,rs563046299,rs563063364,rs563123756,rs563180227,rs56318279,rs563379783,rs563400078,rs56343900,rs563463071,rs563493552,rs563631777,rs563651028,rs56366814,rs56369927,rs563749121,rs563791433,rs563808724,rs563815321,rs563843211,rs563889193,rs563890597,rs56397650,rs564032863,rs564071656,rs564088797,rs564127099,rs564136239,rs564140432,rs564227756,rs564236919,rs564241852,rs564298502,rs564444319,rs564488349,rs564597700,rs564600470,rs564694641,rs564769310,rs564779722,rs564785140,rs564811530,rs564816569,rs564850145,rs564862553,rs564876741,rs565057100,rs565077543,rs565127458,rs565220182,rs565235783,rs565238332,rs565341935,rs565388399,rs565401362,rs565461627,rs565463870,rs565464183,rs565503932,rs565528330,rs565528384,rs565533000,rs565539989,rs565569477,rs565602161,rs565688159,rs565700521,rs565739482,rs565792258,rs565794521,rs565795411,rs565813294,rs565813924,rs565875428,rs565947473,rs565960184,rs566046743,rs566069350,rs566131417,rs566156879,rs566242373,rs566294437,rs566323025,rs566353160,rs566387852,rs566395305,rs566399257,rs566428062,rs566588408,rs566624719,rs566641386,rs56666864,rs566677083,rs566678367,rs566783628,rs566815774,rs566852227,rs566852385,rs566865565,rs566896450,rs566898869,rs566905157,rs567126224,rs567241001,rs567375631,rs567446345,rs567449296,rs567545488,rs567571402,rs567603724,rs567609174,rs567650377,rs567753903,rs567756767,rs567792671,rs567822067,rs567909288,rs567912493,rs567924839,rs567977231,rs567979546,rs567997562,rs568062567,rs568180694,rs568219733,rs568234830,rs568277128,rs568309594,rs568344119,rs568394007,rs568408062,rs568409691,rs568431400,rs568453098,rs568470248,rs568473812,rs568600663,rs568672618,rs568707869,rs568767011,rs568827744,rs568948722,rs568966852,rs569006111,rs569129435,rs569196673,rs569196744,rs569206532,rs569229590,rs569269014,rs569292570,rs569307188,rs569308205,rs569319155,rs569449520,rs569509737,rs569532159,rs569544010,rs569590152,rs569730606,rs569793791,rs569981018,rs570008150,rs570011566,rs570038120,rs570194602,rs570216468,rs570228942,rs570309234,rs570349705,rs570415547,rs570443754,rs570476215,rs570525315,rs570535577,rs570538764,rs570566024,rs570572306,rs570577340,rs570720593,rs570750512,rs570912870,rs570967898,rs571029193,rs571031446,rs571080132,rs571105536,rs571181536,rs571185687,rs571240532,rs571269984,rs571275312,rs571325394,rs571359200,rs571378154,rs571440241,rs571710611,rs571736305,rs571738165,rs571813324,rs571852869,rs571886895,rs571984064,rs571993764,rs571993804,rs572013705,rs572045581,rs572059656,rs572069173,rs572097527,rs572238676,rs572277153,rs572295759,rs572296233,rs572341104,rs572346607,rs572399373,rs572436581,rs572458552,rs572513404,rs572523622,rs572593483,rs572614287,rs572642902,rs572690269,rs572798196,rs572855061,rs572871138,rs572878458,rs572933934,rs573044454,rs573147469,rs573189863,rs573211342,rs573212369,rs573242159,rs573251007,rs573254944,rs573274489,rs573305638,rs573313546,rs573316595,rs573351439,rs573368160,rs573393130,rs573425714,rs573449520,rs573449659,rs573485545,rs573497452,rs573521377,rs573566901,rs573594736,rs573601500,rs573665857,rs573666571,rs573737800,rs573800813,rs573885694,rs573937161,rs573940697,rs573952298,rs574015110,rs574158591,rs574161817,rs574163141,rs574215928,rs574244342,rs574296319,rs574300796,rs574425308,rs574464735,rs57451506,rs574540635,rs574594175,rs574596303,rs574612469,rs574672372,rs574724848,rs574761249,rs574779774,rs574834380,rs574838308,rs574863808,rs574884247,rs574900611,rs574903612,rs574915369,rs574917956,rs575068148,rs575069107,rs575079524,rs575092753,rs575115474,rs575141346,rs575163467,rs575186029,rs575232970,rs575240210,rs575320184,rs575328336,rs575383837,rs575417509,rs575481682,rs575523402,rs575527486,rs575573988,rs575619762,rs575654902,rs575661078,rs575741889,rs575763982,rs575790813,rs575815453,rs575840708,rs575923038,rs575925974,rs575972411,rs575976690,rs576011534,rs576014182,rs576022726,rs576101238,rs576110934,rs576137930,rs576157768,rs576271920,rs576281824,rs576313624,rs576359705,rs576420690,rs576500379,rs576543048,rs576685655,rs576831210,rs576885423,rs576901967,rs576936150,rs576962066,rs576965900,rs576994386,rs577000733,rs577021735,rs577081566,rs577082508,rs577092571,rs577133004,rs577152932,rs577187628,rs577192542,rs577227641,rs577236517,rs577364223,rs577372841,rs577400833,rs577413440,rs577467055,rs577476204,rs577509344,rs577545844,rs577548374,rs577548463,rs577548709,rs577584889,rs577621190,rs577637143,rs577718714,rs577748267,rs577773150,rs577774006,rs577775369,rs577799199,rs577903074,rs577913358,rs577965168,rs578044135,rs578146973,rs57815015,rs578220789,rs578223305,rs578237641,rs57853155,rs57883619,rs58261944,rs58383342,rs58500060,rs58734746,rs58759702,rs58950129,rs59102444,rs59328013,rs59564714,rs59607334,rs60000004,rs60072646,rs60141953,rs60316937,rs60364788,rs60716456,rs60826482,rs60884727,rs61139453,rs61322188,rs61611404,rs61801562,rs61802605,rs61802606,rs61802608,rs61802610,rs61901175,rs62024992,rs62024993,rs642154,rs6427529,rs6427530,rs643064,rs6492942,rs6493108,rs649446,rs6518205,rs655717,rs659366,rs660339,rs6662885,rs6670721,rs6680709,rs66847543,rs6686794,rs6687641,rs6689237,rs67197441,rs6787790,rs6930981,rs7109902,rs7119803,rs714947,rs7151,rs7164348,rs7181308,rs7181488,rs72708832,rs72708833,rs72708837,rs72731496,rs7278533,rs7281826,rs72860329,rs72860333,rs72860334,rs72860335,rs72860338,rs72860339,rs72860340,rs72860342,rs72952898,rs72982981,rs73014378,rs73016368,rs73016369,rs73016371,rs73016373,rs73016376,rs73018380,rs73018394,rs73376545,rs73412927,rs7342590,rs73505242,rs73906948,rs74009403,rs74009404,rs74013044,rs74013045,rs74013046,rs74124857,rs74124859,rs74124860,rs74124861,rs74124868,rs74124869,rs74124870,rs74124871,rs74124872,rs74124873,rs74124877,rs74139765,rs74380939,rs74383879,rs74390773,rs74602589,rs74690304,rs74706554,rs74773063,rs74799465,rs74939772,rs74975803,rs74984559,rs75074527,rs7512659,rs75135988,rs7517451,rs7517554,rs7517662,rs75186566,rs7519277,rs7521247,rs7527931,rs75308737,rs7531667,rs7532347,rs7538012,rs75455213,rs7546298,rs75491759,rs7550816,rs7550823,rs7551113,rs75525044,rs75719052,rs75742591,rs75744321,rs759303,rs759304,rs75995741,rs76015098,rs76019979,rs760206,rs760207,rs76041813,rs760452,rs760453,rs760454,rs760462,rs76051270,rs76128071,rs76163220,rs76452994,rs76527877,rs76529199,rs76545516,rs76545695,rs76576863,rs76599166,rs76787817,rs76817914,rs76888860,rs77034517,rs77109105,rs77113077,rs77182352,rs77226541,rs77227620,rs77276288,rs77304066,rs77328739,rs77379107,rs77384657,rs77689544,rs77695664,rs77725912,rs77729776,rs77753995,rs77757824,rs77898381,rs77900769,rs77968343,rs78094091,rs78155055,rs78189837,rs78260160,rs78288532,rs78299780,rs78335029,rs78360495,rs78372728,rs78421181,rs78456757,rs78486802,rs78599332,rs78616115,rs78642119,rs78656838,rs78684102,rs78773122,rs78790378,rs78796282,rs79104449,rs79105867,rs79130780,rs79237637,rs79250555,rs79267771,rs79316697,rs79364193,rs79431892,rs79482431,rs79523928,rs79674387,rs79717025,rs79758917,rs79819306,rs79867863,rs79892706,rs79908945,rs80036040,rs80195053,rs8023550,rs80240315,rs80277172,rs80349382,rs8043348,rs872405,rs872406,rs872407,rs872408,rs9276815,rs932745,rs935885,rs935886,rs960538,rs990594,rs991760,rs9980351,rs9980413	B2M,IL15,IL6R,ITGB2,LTA,MBP,MMP9,MX1,MYD88,PLCB2,PRF1,RETNLB,SLAMF6,TAP1,TLR2,TLR5,TLR9,TNF,UCP2
Mouse Phenotype Single KO	MP:0002364	abnormal thymus size	1	0	0	0	2.46418	1010.48	2490	0.0333305	0.0821321	167	0.00039268	1	0.0213129	2.18918	10.5062	23	320	0.0377668	0.071875	rs10016721,rs1004420,rs10055978,rs10063589,rs10140810,rs10142234,rs10149013,rs10470046,rs10485454,rs1049053,rs1049055,rs1049056,rs1049057,rs1049059,rs1049061,rs1049070,rs1049072,rs10517537,rs10517539,rs1076558,rs10914540,rs111265012,rs111275482,rs11147896,rs11157420,rs111577395,rs1116100,rs111730800,rs111783701,rs111785441,rs111828739,rs111904541,rs111911155,rs112230656,rs112546222,rs112550989,rs112589544,rs112719742,rs112761624,rs112808089,rs112812069,rs112817591,rs112839534,rs112897469,rs112959248,rs1130373,rs113060580,rs113140854,rs113251386,rs113372486,rs113395023,rs113463433,rs113484210,rs113539003,rs113815296,rs113818326,rs113837588,rs113838943,rs113847548,rs113996029,rs114043745,rs114150569,rs114246934,rs114252743,rs114266230,rs114316471,rs114338199,rs114342519,rs114343326,rs114410700,rs114413848,rs114415578,rs114419058,rs114557939,rs114562861,rs114640953,rs114743884,rs114748628,rs114751760,rs114765185,rs114772924,rs114801237,rs114934340,rs114977286,rs114996483,rs115171635,rs115179374,rs115340312,rs115506011,rs115555938,rs115581730,rs115598560,rs115606726,rs115671613,rs11567838,rs11568830,rs11568831,rs115714539,rs115800237,rs115859266,rs115888437,rs115896232,rs115902035,rs115904309,rs115951358,rs116005514,rs116032581,rs116087501,rs116172318,rs11621810,rs116233323,rs116294223,rs116355968,rs116449283,rs116462904,rs116563478,rs116659290,rs116692632,rs116723091,rs116758232,rs116774395,rs116777266,rs116814567,rs116818156,rs116836842,rs116870821,rs116874022,rs116912917,rs116984222,rs117052912,rs117066413,rs117088613,rs117220707,rs117264131,rs117291415,rs117295276,rs117337127,rs117380321,rs117393249,rs117401815,rs117403290,rs117526311,rs117541445,rs117545418,rs117597992,rs117621674,rs11769742,rs117734503,rs117844647,rs117876357,rs117893684,rs117908410,rs117932074,rs117944321,rs117967300,rs117970030,rs118003973,rs118064701,rs118079923,rs118120568,rs118121771,rs118141250,rs11906391,rs11908011,rs11908961,rs11920755,rs11971732,rs11974928,rs12050147,rs12485370,rs12512369,rs12526612,rs12528368,rs12642601,rs12722106,rs13037444,rs13039559,rs13041360,rs13127954,rs13205658,rs13239438,rs13243094,rs13289799,rs13312996,rs1348994,rs138133653,rs138151214,rs138173905,rs138190773,rs138279897,rs138370410,rs138402387,rs138426990,rs138601824,rs138619903,rs138671183,rs138782709,rs138801325,rs138839670,rs138912063,rs138949422,rs138994975,rs138997850,rs139025354,rs139055014,rs139126469,rs139133190,rs139165658,rs139179917,rs139224437,rs139247419,rs139289684,rs139410697,rs139473766,rs139476808,rs139503769,rs139565749,rs139807325,rs139897296,rs139913878,rs140024787,rs140064588,rs140088252,rs140134230,rs140142215,rs140156480,rs140250182,rs140310699,rs140443029,rs140449493,rs140505544,rs140573732,rs140581515,rs140599024,rs140613702,rs140635424,rs140828337,rs140829468,rs140831707,rs140866321,rs140894839,rs140911768,rs140913303,rs141124341,rs141216307,rs141218206,rs141222556,rs141253809,rs141314926,rs141336536,rs141380602,rs141401401,rs141457724,rs141584982,rs141681873,rs141739499,rs141773202,rs141822101,rs141859450,rs141892779,rs141980628,rs142060049,rs142062293,rs142092976,rs142102127,rs142150439,rs142196634,rs142205847,rs142226180,rs142243576,rs142289346,rs142308102,rs142320451,rs142322907,rs142392404,rs142449765,rs142556248,rs142594802,rs142714810,rs142848015,rs142953091,rs142997306,rs143037867,rs143050409,rs143054940,rs143082549,rs143127103,rs143211436,rs143303837,rs143372713,rs143430979,rs143489052,rs143525616,rs143539025,rs143579237,rs143650379,rs143692795,rs143714408,rs143778385,rs143876357,rs143954152,rs144035784,rs144101223,rs144167230,rs144177606,rs144182135,rs144213263,rs144281523,rs144323930,rs144363600,rs144373492,rs144404803,rs144506164,rs144574150,rs144661204,rs144777179,rs144811641,rs144894893,rs1449353,rs144974617,rs145033986,rs145035271,rs145050318,rs145070175,rs145186086,rs145226305,rs145258794,rs145261868,rs145268656,rs145270827,rs145321948,rs145367247,rs145430103,rs145436136,rs145436235,rs145553074,rs145573129,rs145649812,rs145668260,rs145714107,rs145756313,rs145913395,rs145943222,rs146016436,rs146086408,rs146109137,rs146138789,rs146140060,rs146271077,rs146425162,rs146442310,rs146469741,rs146537871,rs146551472,rs146657236,rs146779418,rs146790654,rs146795142,rs146813335,rs146900951,rs147005837,rs147015567,rs147056245,rs147102889,rs147158587,rs147177882,rs147271984,rs147289512,rs147470175,rs147507767,rs147513314,rs147557146,rs147609347,rs147639313,rs147651995,rs147675570,rs147702553,rs147743189,rs147743553,rs147816428,rs147826034,rs147969251,rs147979499,rs148038745,rs148124081,rs148125341,rs148149256,rs148192658,rs148219945,rs148337241,rs148339763,rs148347154,rs148373965,rs148402874,rs148420565,rs148509400,rs148614554,rs148619194,rs148679738,rs148722895,rs148778839,rs148779869,rs148895422,rs148928221,rs148999476,rs149036228,rs149192287,rs149285435,rs149326596,rs149359709,rs149362817,rs149384586,rs149500195,rs149501540,rs149539462,rs149579177,rs149633601,rs149678535,rs149835154,rs149890864,rs149901416,rs149962644,rs150010837,rs150013687,rs150014657,rs150045645,rs150061892,rs150272932,rs150322410,rs150380370,rs150500817,rs150521894,rs150597141,rs150606330,rs150711573,rs150727557,rs150767000,rs150821772,rs150834083,rs150968352,rs151014123,rs151031059,rs151042596,rs151144117,rs151234718,rs151251339,rs16845626,rs16985365,rs16989549,rs16989563,rs16989579,rs16989639,rs16989654,rs16989661,rs16995625,rs16995627,rs17060866,rs17112209,rs17112255,rs17197613,rs17197620,rs17197802,rs17322191,rs17322289,rs17586314,rs17619469,rs17840121,rs180673055,rs180687158,rs180718344,rs180721082,rs180776332,rs180784690,rs180790869,rs180799786,rs180835289,rs180840346,rs180874599,rs180885442,rs180887284,rs180909682,rs180919984,rs180923662,rs180944073,rs180970818,rs180981672,rs180984662,rs181050904,rs181078933,rs181098463,rs181100540,rs181113216,rs181173141,rs181192820,rs181230197,rs181288551,rs181319137,rs181449967,rs181538589,rs181634256,rs181653809,rs181757428,rs181780727,rs181869089,rs181881392,rs181932816,rs182005966,rs182068889,rs182080818,rs182175599,rs182199026,rs182199416,rs182214917,rs182296442,rs182314939,rs182332333,rs182337353,rs182487148,rs182496224,rs182580770,rs182609112,rs182612723,rs182625626,rs182656145,rs182710503,rs182836019,rs182842086,rs182845827,rs182863531,rs182922361,rs182958199,rs183134629,rs183145781,rs183147856,rs183150252,rs183150826,rs183290330,rs183334861,rs183348424,rs183385505,rs183409571,rs183548812,rs183555804,rs183587257,rs183607390,rs183616410,rs183676002,rs183682361,rs183687644,rs183733825,rs183857367,rs183881433,rs183936468,rs184014927,rs184017360,rs184049491,rs184155434,rs184176511,rs184177355,rs184234378,rs184239347,rs184247196,rs184339617,rs184419363,rs184482574,rs184540700,rs184563490,rs184708022,rs184745228,rs184811703,rs184886637,rs184910615,rs184947934,rs185042309,rs185045488,rs185074897,rs185115968,rs185117672,rs185170015,rs185219929,rs185234765,rs185271797,rs185304475,rs185306448,rs185389445,rs185415948,rs185533690,rs185563418,rs185570166,rs185572051,rs185633777,rs185666123,rs185668994,rs185697455,rs185701262,rs185829927,rs185842667,rs185887691,rs185931508,rs185937146,rs185939098,rs186022565,rs186083191,rs186104065,rs186166610,rs186170462,rs186174460,rs186252496,rs186285685,rs186309634,rs186325919,rs186447079,rs186494217,rs186518940,rs186534463,rs186589273,rs186602759,rs186652388,rs186948717,rs186962106,rs186971735,rs186978706,rs187003082,rs187097846,rs187161397,rs187176663,rs187201852,rs187220333,rs187276729,rs187298215,rs187314473,rs187415381,rs187595203,rs187642235,rs187676576,rs187706265,rs187834252,rs187986726,rs188139381,rs188171755,rs188178480,rs188192194,rs188214192,rs188220462,rs188222791,rs188281026,rs188300732,rs188316396,rs188328466,rs188328481,rs188374919,rs188406675,rs188453164,rs188549492,rs188559164,rs188717156,rs188729738,rs188737684,rs188783340,rs188890330,rs188913587,rs188961438,rs188969706,rs189028139,rs189097884,rs189129784,rs189188862,rs189189837,rs189198175,rs189229500,rs189237127,rs189243328,rs189250216,rs189308426,rs189313775,rs189335960,rs189350366,rs189376218,rs189397198,rs189715997,rs189865867,rs189885591,rs189979475,rs190016760,rs190045221,rs190081801,rs190098139,rs190121330,rs190123343,rs190185352,rs190227644,rs190305959,rs190386822,rs190409043,rs190417433,rs190545278,rs190551477,rs190557495,rs190601603,rs190641403,rs190684756,rs190741200,rs190755530,rs190811217,rs190883611,rs190898691,rs190900105,rs190958855,rs191049123,rs191058193,rs191062335,rs191068726,rs191148256,rs191150665,rs191165067,rs191230887,rs191241622,rs191254754,rs191336268,rs191394864,rs191395120,rs191444067,rs191452931,rs191537852,rs191551045,rs191621181,rs191695420,rs191708622,rs191718829,rs191850645,rs191857702,rs191952114,rs191955186,rs192062694,rs192218223,rs192298641,rs192301707,rs192324853,rs192332814,rs192407248,rs192580283,rs192620666,rs192686317,rs192687818,rs192714493,rs192764174,rs192892253,rs192942970,rs192948056,rs192983140,rs193063299,rs193078408,rs193078579,rs193151700,rs193226788,rs193227049,rs1972194,rs199498526,rs199546829,rs1996558,rs199894163,rs200008204,rs200524399,rs200616256,rs201894044,rs202040819,rs2105898,rs2105899,rs2178785,rs2218632,rs2236472,rs2267852,rs2267853,rs2267854,rs2267862,rs2280307,rs2284276,rs2381495,rs2381498,rs2381499,rs2395224,rs2395225,rs2395226,rs2430484,rs2430485,rs2430486,rs2470938,rs2470939,rs2470940,rs2470941,rs2470942,rs2470943,rs2470944,rs2470945,rs2593826,rs2647025,rs2715676,rs2715677,rs2715692,rs2715694,rs2715724,rs2715725,rs281860814,rs281860822,rs281860823,rs281860915,rs281860978,rs281861250,rs281861320,rs281861363,rs281861394,rs28383183,rs28432779,rs2854260,rs28548466,rs2856691,rs2856698,rs28581710,rs28588491,rs28627443,rs28630805,rs28709687,rs28746805,rs28746806,rs28746807,rs28746808,rs28746809,rs28746827,rs28746829,rs28746830,rs28746839,rs28746840,rs28746841,rs28746842,rs28746843,rs28746844,rs28746845,rs28746846,rs28746847,rs28746851,rs28746852,rs28746853,rs28746973,rs28746974,rs28746976,rs28746977,rs28746979,rs28746980,rs28746981,rs2903772,rs2953339,rs3093557,rs3093660,rs3129763,rs3173872,rs3189152,rs3210146,rs3219278,rs34043628,rs34084631,rs34196215,rs34230758,rs34236112,rs34297496,rs34342308,rs34629405,rs34748157,rs34864931,rs34896996,rs34984116,rs35001273,rs35132960,rs35379740,rs35399661,rs35406945,rs35407883,rs35476892,rs35700251,rs35800511,rs35826015,rs35969770,rs36027301,rs36058358,rs36097962,rs36222416,rs36233208,rs367649512,rs367784997,rs368083691,rs368126384,rs368284854,rs368394017,rs368539480,rs368602092,rs369080680,rs369088913,rs369147009,rs369555237,rs369648933,rs369758053,rs370090836,rs370255672,rs370319355,rs370334498,rs370389670,rs370533488,rs370839092,rs371168889,rs371311940,rs371348421,rs371615177,rs371727158,rs372029030,rs372029488,rs372198443,rs372383796,rs372512148,rs372584607,rs372587412,rs372592222,rs372902268,rs3735375,rs3735377,rs3735378,rs374051573,rs374597545,rs374611233,rs375165841,rs375396658,rs375410194,rs375440696,rs375449432,rs375645026,rs375797712,rs375827287,rs375865730,rs376135321,rs376163772,rs376172348,rs3762792,rs376440062,rs376676260,rs376866128,rs377279509,rs377283661,rs3775079,rs377731228,rs377744633,rs3796523,rs3809358,rs3811686,rs3823752,rs3825511,rs3828793,rs3828796,rs3828798,rs3828799,rs3828800,rs3828801,rs3828802,rs3828805,rs3828806,rs3828807,rs3828808,rs3828809,rs3828811,rs3891175,rs3891176,rs41263830,rs41264344,rs41264348,rs41297589,rs41316196,rs41316200,rs4248164,rs4380799,rs4389590,rs4552473,rs45561731,rs4750566,rs4855570,rs4855666,rs4974973,rs4974974,rs527265745,rs527299327,rs527306309,rs527488054,rs527515032,rs527571571,rs527635185,rs527722750,rs527726269,rs527756068,rs527758142,rs527758310,rs527784889,rs527852930,rs527856212,rs527886727,rs527918956,rs527934964,rs527956519,rs527958600,rs527985941,rs528030095,rs528056946,rs528096463,rs528165445,rs528241609,rs528246713,rs528319858,rs528357541,rs528437847,rs528456956,rs528471821,rs528516549,rs528533354,rs528539851,rs528582560,rs528696659,rs528833766,rs528854753,rs528903147,rs528930730,rs528979734,rs529155713,rs529190129,rs529509301,rs529519459,rs529563587,rs529566184,rs529578427,rs529625843,rs529644599,rs529694431,rs529703586,rs529706357,rs529721532,rs529756071,rs529784410,rs529817328,rs529822385,rs529854955,rs529901840,rs529975299,rs529978388,rs530053361,rs530104314,rs530132759,rs530145966,rs530146909,rs530275045,rs530314413,rs530315341,rs530316120,rs530335472,rs530338973,rs530365862,rs530377343,rs530395437,rs530493852,rs530561343,rs530656847,rs530678700,rs530687371,rs530716604,rs530768002,rs530813890,rs530835450,rs530841727,rs530860773,rs530886695,rs530901034,rs531088168,rs531130838,rs531149602,rs531185072,rs531346882,rs531379412,rs531405394,rs531413147,rs531441583,rs531448611,rs531453676,rs531483409,rs531489348,rs531495563,rs531707627,rs531713323,rs531766394,rs531775313,rs531802087,rs531828907,rs531830193,rs531899736,rs531919638,rs532011814,rs532076454,rs532149590,rs532181104,rs532187069,rs532217353,rs532233705,rs532268462,rs532293656,rs532315103,rs532457214,rs532522365,rs532538547,rs532570654,rs532600777,rs532671741,rs532811796,rs532884934,rs532909701,rs532926025,rs532930377,rs532965,rs533177883,rs533248560,rs533271528,rs533278640,rs533316956,rs533325402,rs533346975,rs533396135,rs533410848,rs533434176,rs533462242,rs533511316,rs533521195,rs533649685,rs533914696,rs533929076,rs533956710,rs533992117,rs533993235,rs534026320,rs534029372,rs534063522,rs534070083,rs534114472,rs534223807,rs534227657,rs534228475,rs534263476,rs534371185,rs534373046,rs534398037,rs534398762,rs534482368,rs534512174,rs534535958,rs534559043,rs534600804,rs534657187,rs534697355,rs534697771,rs534780720,rs534838779,rs534839845,rs534851782,rs534891509,rs534928035,rs534928074,rs534937180,rs534985818,rs535068371,rs535106219,rs535165069,rs535175410,rs535221796,rs535288908,rs535325246,rs535331356,rs535377117,rs535382366,rs535403864,rs535420950,rs535430509,rs535473714,rs535497122,rs535510158,rs535520880,rs535609655,rs535635664,rs535635989,rs535676027,rs535699671,rs535703817,rs535726528,rs535735674,rs535772896,rs535773,rs535775224,rs535777,rs535852,rs535880560,rs535889316,rs535894002,rs535907711,rs535928950,rs535937841,rs536022067,rs536167987,rs536192821,rs536209056,rs536247265,rs536415943,rs536428907,rs536436716,rs536468187,rs536563994,rs536598779,rs536649980,rs536683447,rs536733264,rs536830501,rs536842062,rs536847086,rs536878168,rs537048361,rs537151634,rs537175310,rs537199122,rs537273935,rs537285034,rs537367266,rs537401710,rs537427356,rs537467546,rs537480742,rs537528012,rs537535110,rs537556497,rs537611026,rs537663072,rs537714830,rs537717455,rs537756296,rs537769958,rs537823227,rs537883023,rs537915890,rs537948965,rs538020672,rs538052424,rs538102010,rs538105731,rs538128923,rs538131069,rs538143201,rs538268349,rs538279205,rs538307458,rs538331644,rs538334588,rs538370669,rs538414644,rs538499478,rs538518316,rs538560884,rs538568608,rs538591517,rs538596308,rs538598195,rs538621674,rs538833776,rs538870048,rs538922487,rs539015379,rs539040439,rs539077022,rs539106598,rs539131789,rs539141608,rs539180780,rs539323781,rs539397296,rs539567220,rs539577029,rs539639797,rs539647866,rs539777397,rs539827360,rs539936344,rs540038900,rs540065012,rs540066839,rs540102388,rs540119930,rs540132519,rs540138043,rs540157129,rs540182586,rs540232567,rs540273824,rs540305971,rs540342891,rs540546131,rs540593100,rs540604506,rs540653326,rs540658167,rs540663580,rs540683723,rs540723978,rs540765814,rs540787156,rs540907340,rs540932685,rs541035558,rs541051227,rs541145580,rs541189432,rs541189909,rs541208099,rs541213498,rs541225039,rs541244656,rs541269458,rs541332801,rs541361597,rs541411757,rs541420679,rs541552559,rs541562229,rs541575316,rs541751758,rs541752559,rs541781489,rs541846431,rs541916113,rs541922383,rs541941412,rs542018410,rs542146905,rs542244421,rs542309284,rs542362474,rs542453404,rs542463633,rs542496320,rs542529107,rs542535202,rs542681101,rs542702157,rs542729981,rs542812028,rs542813340,rs542825064,rs542920594,rs542980539,rs543043396,rs543063092,rs543064524,rs543074963,rs543080215,rs543127082,rs543171369,rs543243506,rs543306365,rs543341850,rs543442188,rs543547915,rs543605173,rs543621497,rs543668869,rs543688839,rs543724772,rs543725741,rs543725908,rs543790109,rs543801305,rs543834281,rs543834549,rs543852176,rs543858320,rs543910884,rs543931163,rs543946615,rs544062305,rs544064761,rs544097245,rs544151866,rs544197071,rs544314993,rs544365416,rs544376086,rs544466895,rs544479091,rs544479594,rs544525554,rs544629862,rs544711392,rs544830654,rs544864755,rs544883051,rs544985409,rs545045718,rs545077305,rs545083854,rs545214320,rs545217011,rs545252518,rs545270725,rs545282832,rs545296190,rs545327082,rs545381981,rs545453993,rs545467592,rs545508516,rs545531128,rs545540631,rs545613229,rs545712608,rs545751827,rs545812063,rs545853029,rs545878135,rs545930646,rs545948658,rs546092009,rs546099707,rs546099965,rs546114029,rs546189056,rs546233200,rs546240087,rs546373987,rs546407284,rs546412662,rs546466379,rs546697126,rs546733608,rs546750693,rs546906845,rs547023760,rs547050193,rs547052682,rs547057156,rs547093775,rs547152784,rs547195525,rs547213788,rs547215845,rs547275062,rs547282246,rs547410390,rs547441819,rs547491013,rs547491758,rs547567864,rs547603122,rs547609756,rs547641441,rs547786781,rs547888872,rs547905023,rs547954267,rs547966428,rs548007606,rs548060603,rs548077511,rs548082281,rs548120429,rs548175503,rs548320395,rs548357203,rs548412341,rs548465423,rs548509170,rs548563654,rs548621972,rs548634434,rs548667855,rs548737392,rs548740239,rs548778060,rs548823181,rs548840265,rs548843837,rs548973785,rs548993600,rs549003991,rs549022958,rs549050228,rs549097097,rs549111155,rs549143438,rs549169965,rs549185434,rs549196399,rs549240283,rs549250607,rs549259984,rs549327248,rs549404086,rs549410398,rs549489251,rs549532182,rs549569064,rs549599894,rs549602852,rs549638462,rs549774591,rs549775662,rs549807871,rs549811025,rs549852923,rs549867867,rs549892968,rs549952735,rs550011103,rs550039671,rs550041142,rs550099953,rs550182509,rs550203139,rs550231832,rs550263855,rs550385700,rs550475198,rs550479152,rs550524657,rs550529034,rs550668333,rs550695073,rs550766018,rs550767048,rs550826374,rs550846914,rs550891430,rs550913431,rs550964672,rs551087278,rs551119407,rs551130969,rs551159709,rs551174091,rs551213345,rs551244286,rs551277815,rs551331095,rs551381124,rs551383610,rs551410398,rs551453637,rs551504065,rs551534303,rs551552253,rs551592689,rs551646947,rs551653473,rs551687285,rs551786047,rs551889459,rs551897492,rs551945132,rs552016922,rs552055902,rs552086264,rs552181291,rs552199318,rs552233348,rs552362011,rs552379375,rs552403919,rs552450873,rs552493599,rs552503719,rs552591818,rs552602449,rs552627513,rs552728538,rs553058068,rs553069319,rs553077727,rs553123055,rs553188526,rs553235757,rs553267250,rs553268296,rs553277568,rs553289224,rs553312028,rs553345919,rs553356404,rs553371619,rs553415095,rs553498566,rs553498731,rs553508932,rs553525014,rs553612401,rs553662434,rs553676525,rs553691558,rs553749671,rs553844490,rs553918134,rs553963826,rs553985205,rs554003314,rs554079023,rs554105098,rs554145685,rs554185198,rs554302537,rs554320143,rs554406270,rs554456696,rs554569744,rs554723472,rs554764892,rs554784913,rs554786327,rs554788440,rs554789394,rs554838946,rs554845019,rs554867321,rs554901833,rs554902431,rs554903978,rs554945913,rs555008366,rs555045608,rs555121503,rs555132645,rs555156525,rs555165369,rs555237570,rs555251997,rs555268493,rs555315386,rs555352017,rs555512460,rs555543732,rs555564891,rs555570717,rs555586310,rs555588453,rs555621293,rs555720310,rs555725780,rs555748168,rs555819187,rs555825371,rs555837719,rs555845880,rs555907251,rs555929128,rs556003377,rs556014392,rs556030011,rs556086544,rs556137205,rs556149914,rs556167192,rs556283037,rs556307477,rs556384145,rs556403923,rs556476761,rs556498961,rs55675747,rs556797093,rs556863973,rs556924172,rs556941091,rs556942441,rs556956018,rs556999810,rs557057719,rs557060811,rs557066370,rs557094636,rs557164238,rs557311718,rs557340134,rs557354127,rs557354646,rs557370343,rs557452844,rs557538177,rs557678494,rs557694161,rs557724336,rs557741199,rs557757079,rs557786701,rs557838233,rs557923491,rs558003920,rs558031477,rs558172147,rs558203540,rs558312367,rs558320302,rs558327940,rs558355037,rs558386331,rs558432292,rs558509802,rs558523966,rs558527185,rs558528262,rs558532445,rs558533268,rs558551362,rs558564021,rs558647444,rs558706666,rs558757097,rs558779867,rs558893542,rs558939874,rs559005532,rs559095623,rs559145329,rs559219125,rs559246653,rs559270530,rs559286468,rs559306156,rs559384536,rs559388043,rs559394157,rs559456287,rs559537284,rs559562639,rs559621356,rs559759443,rs559813228,rs559884060,rs559891117,rs559918015,rs559975280,rs559999614,rs560032297,rs560116703,rs560126950,rs560131508,rs560151403,rs560159735,rs560196636,rs560265230,rs560285963,rs560300447,rs560384261,rs560398335,rs560467575,rs560488628,rs560524779,rs560544139,rs560550858,rs560634150,rs560725962,rs560736984,rs560764292,rs560851687,rs560873588,rs560906095,rs560912356,rs560970793,rs560988181,rs561008152,rs561055886,rs561198800,rs561218786,rs561233755,rs561276611,rs561295258,rs561389647,rs561459216,rs561468648,rs561497061,rs561528661,rs561536897,rs561551559,rs561619435,rs561720858,rs561802689,rs561827005,rs561898719,rs561930141,rs561935605,rs562013843,rs562039155,rs562044478,rs562096060,rs562201600,rs562287865,rs562325871,rs562327616,rs562381879,rs562391141,rs562429092,rs562469939,rs562475852,rs562487264,rs562527749,rs562569303,rs562573587,rs562578575,rs562608539,rs562659365,rs562665241,rs562665856,rs562687862,rs562695091,rs562798735,rs562829388,rs562862193,rs562881554,rs562902224,rs562923893,rs562969203,rs562982900,rs563040884,rs56305417,rs563085825,rs563099306,rs563118145,rs563139149,rs563255276,rs563268958,rs563278793,rs563286789,rs563288329,rs563340361,rs563346511,rs563415178,rs563548817,rs563549066,rs563569270,rs563743142,rs563756854,rs563766700,rs563781582,rs563792419,rs563842808,rs563900740,rs563907452,rs563972250,rs563996115,rs564003326,rs564112737,rs564129807,rs564182633,rs564185944,rs564236919,rs564305933,rs564310585,rs564461053,rs564466537,rs564486596,rs564554160,rs564593708,rs564596739,rs564610691,rs564660456,rs564679522,rs564755690,rs564774608,rs564825717,rs564861728,rs564861835,rs564913545,rs565006687,rs565059461,rs565094715,rs565096646,rs565176825,rs565195554,rs565269947,rs565273715,rs565292152,rs565342688,rs565491743,rs565524538,rs565546049,rs565549698,rs565553794,rs565749112,rs565767185,rs565854407,rs565888207,rs565923410,rs565942222,rs566010063,rs566033582,rs566076683,rs566156879,rs566260037,rs566264742,rs566302622,rs566325876,rs566422206,rs566478746,rs566485231,rs566534948,rs566557173,rs566584006,rs566600398,rs566609687,rs566754739,rs566771771,rs566778651,rs566876537,rs566899405,rs566916830,rs566919145,rs567015132,rs567101170,rs567120496,rs567143753,rs567212726,rs567235019,rs567377467,rs567398161,rs567512554,rs567548067,rs567587637,rs567682937,rs567714155,rs567717052,rs567821927,rs567829203,rs567853641,rs568084577,rs568084844,rs568138225,rs568140073,rs568191867,rs568276201,rs568365309,rs568369895,rs568382460,rs568390678,rs568409050,rs568418371,rs568437149,rs568560111,rs568593122,rs568621046,rs568634914,rs568713005,rs568721650,rs568729269,rs568733852,rs568757398,rs568829120,rs568866204,rs568881789,rs568889083,rs568932379,rs569065586,rs569119493,rs569126815,rs569213954,rs569242852,rs569394530,rs569411644,rs56944194,rs569486666,rs569487973,rs569490411,rs569556198,rs569590152,rs569605171,rs569629983,rs569641161,rs569686549,rs569699361,rs569753021,rs569796485,rs569829808,rs569956942,rs569975428,rs569986214,rs570017082,rs570050638,rs570111365,rs570140478,rs570190529,rs570194309,rs570202160,rs570206761,rs570228847,rs570253736,rs570305743,rs570336235,rs570342021,rs570389106,rs570411139,rs570454471,rs570578335,rs570684056,rs570746862,rs570808791,rs570985638,rs571013995,rs571052397,rs571069319,rs571092441,rs571178275,rs571219183,rs57124636,rs571256464,rs571290947,rs571325049,rs571369587,rs571378999,rs571426782,rs571487519,rs571493718,rs571573859,rs571668034,rs571673050,rs571825929,rs571860424,rs571873025,rs571904181,rs571926830,rs571928940,rs571948880,rs572004615,rs572012374,rs572030308,rs572030375,rs572050518,rs572074920,rs572118522,rs572167584,rs572188006,rs572201032,rs572210296,rs572217775,rs572224776,rs572225078,rs572362666,rs572430021,rs572436065,rs572450765,rs572458444,rs572600876,rs572623765,rs572660524,rs572732021,rs572741674,rs572858055,rs572886435,rs572991284,rs573016365,rs573046014,rs573075847,rs573082870,rs573128606,rs573220101,rs573340346,rs573400126,rs573403689,rs573500051,rs573524651,rs573840420,rs573854647,rs573985310,rs573995611,rs574012240,rs574062015,rs574086217,rs574115756,rs574133359,rs574138658,rs574176559,rs574200490,rs574217674,rs574219174,rs574223009,rs574232567,rs574282370,rs574291047,rs574413031,rs574449063,rs574506463,rs574528844,rs574539296,rs574578753,rs574605171,rs574646410,rs574655244,rs574722694,rs574726048,rs574741964,rs574795557,rs574810082,rs574814800,rs574863450,rs574900293,rs574910978,rs575101623,rs575254017,rs575395402,rs575432539,rs575448196,rs575449331,rs575475309,rs575536291,rs575625939,rs575659415,rs575678588,rs575723477,rs575764046,rs575833882,rs575838018,rs575895401,rs575972400,rs575978016,rs575994498,rs576130460,rs576173150,rs576208570,rs576279147,rs576296702,rs576304920,rs576320885,rs576335364,rs576339543,rs576367904,rs576460128,rs576470943,rs576500958,rs576518334,rs576581115,rs576651062,rs576679430,rs576758508,rs576762380,rs576802060,rs576817756,rs576818172,rs576836432,rs576881060,rs576927329,rs576951959,rs576961829,rs577000874,rs577006728,rs577099614,rs577180016,rs577185537,rs577206045,rs577274620,rs577275836,rs577297614,rs577458945,rs577466280,rs577466469,rs577514413,rs577532400,rs577570997,rs577593622,rs577622966,rs577633164,rs577673281,rs577713647,rs577721772,rs577814463,rs577851602,rs577859907,rs577880520,rs577896777,rs577939954,rs577973774,rs577985140,rs578001481,rs578030805,rs578237641,rs57903008,rs58590109,rs59069359,rs59283488,rs59393468,rs6017453,rs6017454,rs6017464,rs6017476,rs6031897,rs6031898,rs6031899,rs6031900,rs6031901,rs6031902,rs6031903,rs6031904,rs6031905,rs6031906,rs6031907,rs6031910,rs6031912,rs6031913,rs6031917,rs6031919,rs6031931,rs6031935,rs6031940,rs6031941,rs6031942,rs6031944,rs6031945,rs6031946,rs6031959,rs6031969,rs6065770,rs6073581,rs6073586,rs6073587,rs6073588,rs6073591,rs6073592,rs6073593,rs6073594,rs6073608,rs6073612,rs6073615,rs6073624,rs60960446,rs6103944,rs6103946,rs6103947,rs6103972,rs6103982,rs61102011,rs6130717,rs6130718,rs6130721,rs6130722,rs6130736,rs6130743,rs6130746,rs61372376,rs61742318,rs61745944,rs62208314,rs62208320,rs62266464,rs62302154,rs62486616,rs6513959,rs6531765,rs66481651,rs66957194,rs67147537,rs67303455,rs67613268,rs6784805,rs6787790,rs67955939,rs68033958,rs68082907,rs6846993,rs6921236,rs6961188,rs6974057,rs7116924,rs71542466,rs7271519,rs72844397,rs72844399,rs72933117,rs73113469,rs73146078,rs73146088,rs73298589,rs73298594,rs73300570,rs73302409,rs73548203,rs73595132,rs73617488,rs73716466,rs73716467,rs73728618,rs73728619,rs74035422,rs74035423,rs74035424,rs74062052,rs74288483,rs74446728,rs74612577,rs74662556,rs74690304,rs74760685,rs74842034,rs75081881,rs75084410,rs7509375,rs75098126,rs75109163,rs75128960,rs75278933,rs75351153,rs75536509,rs75541047,rs75619330,rs75628143,rs75641996,rs75719039,rs75848760,rs75889122,rs75978388,rs76039757,rs76053486,rs76115232,rs76131053,rs761833,rs76241708,rs76291987,rs76330658,rs7644338,rs7654911,rs76615150,rs76626370,rs76694592,rs76728103,rs76791097,rs7683166,rs7697102,rs7697344,rs76987048,rs76995089,rs77030517,rs77034512,rs77040714,rs77113858,rs77213537,rs77243164,rs77279372,rs77362266,rs77491412,rs77568168,rs77608834,rs77649667,rs77786092,rs77945976,rs77968343,rs78026487,rs7807853,rs78087569,rs78155055,rs78202368,rs78290135,rs78303701,rs78333933,rs78435177,rs78527169,rs78528376,rs78569545,rs78680939,rs78687749,rs78740046,rs78765037,rs78766208,rs78806878,rs78834606,rs78872412,rs79029897,rs79086102,rs79204979,rs79287278,rs79369121,rs79444291,rs79492127,rs79557925,rs79725241,rs79951077,rs80070443,rs8007442,rs8008040,rs80139121,rs80149167,rs8021861,rs80255033,rs80303145,rs80309774,rs80344866,rs8117013,rs884826,rs9270891,rs9270892,rs9270894,rs9270895,rs9270896,rs9271152,rs9271153,rs9271154,rs9271155,rs9271156,rs9271159,rs9271160,rs9271161,rs9271162,rs9271163,rs9271172,rs9271173,rs9271571,rs9271573,rs9271574,rs9271576,rs9271578,rs9271579,rs9271580,rs9271587,rs9271588,rs9271607,rs9271608,rs9271609,rs9271610,rs9271611,rs9271612,rs9271613,rs9271678,rs9271679,rs9271680,rs9271681,rs9271682,rs9274428,rs9274430,rs9274436,rs9274438,rs9274470,rs9274471,rs9274473,rs9274474,rs9274477,rs9274478,rs9274503,rs9274504,rs9274505,rs9274506,rs9274507,rs9274509,rs9274510,rs9274514,rs9274522,rs9274526,rs9274527,rs9274528,rs9274529,rs9274531,rs9274536,rs9274617,rs9274619,rs9274620,rs9274622,rs9274623,rs9274624,rs9274626,rs9274627,rs9274634,rs9274637,rs9274639,rs9274640,rs9274645,rs9274646,rs9274647,rs9274648,rs9274649,rs9274650,rs9274652,rs9274653,rs9274654,rs9274655,rs9274656,rs9274657,rs9274659,rs9274660,rs9274661,rs9275168,rs9406395,rs9469192,rs9679803,rs9813926,rs9853709,rs9861244	DAD1,DCK,DCLRE1C,ERAP1,HLA-DQA1,HLA-DQA2,IL6ST,JARID2,KLF13,KMT2E,LAT,LCK,PCSK5,POLD1,PRKCH,RHOH,SLC19A1,STK4,TCIRG1,TNF,TNFSF11,TRAT1,WIPF1
Mouse Phenotype Single KO	MP:0013762	abnormal effector T cell number	1	0	0	0	4.92918	503.126	2480	0.0165955	0.0818023	237	0.0019386	1	0.0741413	2.53818	5.12179	13	156	0.0213465	0.0833333	rs10016721,rs10103678,rs10152473,rs10410954,rs10444818,rs10444819,rs10517537,rs10517539,rs1057141,rs10852108,rs10852109,rs10852110,rs11073797,rs11073798,rs11073799,rs111374906,rs111437463,rs111476174,rs111526189,rs111585115,rs111594380,rs111783701,rs111871577,rs111911839,rs111974789,rs112051905,rs112066701,rs112083349,rs112322888,rs112343052,rs112510452,rs112584899,rs112591216,rs112670478,rs112719742,rs112761624,rs112897469,rs112898615,rs112991613,rs113165054,rs113201793,rs113206908,rs113372486,rs113375449,rs113548735,rs113588976,rs1137166,rs113722516,rs113792129,rs113813528,rs113847548,rs113849955,rs113967368,rs114046604,rs114088581,rs114099555,rs114121489,rs114196856,rs114252743,rs114266230,rs114268479,rs114338199,rs114415578,rs114503484,rs114597611,rs114603771,rs11466321,rs114726432,rs114741853,rs114743884,rs114929233,rs114934340,rs114937378,rs115057414,rs115079513,rs115171635,rs115183741,rs115212236,rs115233520,rs115302364,rs115309070,rs115353581,rs115409521,rs115429670,rs115452117,rs115462491,rs11553040,rs115554878,rs115581730,rs115590752,rs115596872,rs115619832,rs115646155,rs115671613,rs115733205,rs115736593,rs115752122,rs115859266,rs115862039,rs115888437,rs115896232,rs115951358,rs115964698,rs115979854,rs116006450,rs116013771,rs116053981,rs116106014,rs116144860,rs116183415,rs116272206,rs116316653,rs11632623,rs116361558,rs11637137,rs11638243,rs116402925,rs116438290,rs116458573,rs116462904,rs116547197,rs11666779,rs116673789,rs116691412,rs116696906,rs11672335,rs116746775,rs116751869,rs116758232,rs116774395,rs116777266,rs116818156,rs116840472,rs117026330,rs11702770,rs117043133,rs117052912,rs117069684,rs117088613,rs117095503,rs117200583,rs117248768,rs117365289,rs117380321,rs117393249,rs117401815,rs117487508,rs117545418,rs11769742,rs117733615,rs117750251,rs117782159,rs117787134,rs117893684,rs117897069,rs117967300,rs118003973,rs118017310,rs118064701,rs118069965,rs118119855,rs118133980,rs118172391,rs118181594,rs11854634,rs11854750,rs11855744,rs11856565,rs11882108,rs11969467,rs11971732,rs11974928,rs12050581,rs12442205,rs12512369,rs12527715,rs12529313,rs12592469,rs12595827,rs12626729,rs12626759,rs12642601,rs12910215,rs12913485,rs12914346,rs12915621,rs13127954,rs13239438,rs13243094,rs13380142,rs137858425,rs138072392,rs138078197,rs138102258,rs138133653,rs138173905,rs138180760,rs138183864,rs138190773,rs138229189,rs138317147,rs138335170,rs138341968,rs138426990,rs138595612,rs138627478,rs138670387,rs138671183,rs138724547,rs138742360,rs138748663,rs138763809,rs138778426,rs138782709,rs138801325,rs138907454,rs138919725,rs138971826,rs139019281,rs139021420,rs139060991,rs139062541,rs139116882,rs139166201,rs139179917,rs139192871,rs139211390,rs139371286,rs139456888,rs139503769,rs139565749,rs139586460,rs139641844,rs139775471,rs139907578,rs140009061,rs140016896,rs140052808,rs140064588,rs140193501,rs140226723,rs140226939,rs140245535,rs140267316,rs140276996,rs140279817,rs140303662,rs140310699,rs140392921,rs140403138,rs140417412,rs140434376,rs140483673,rs140599024,rs140607678,rs140621887,rs140635424,rs140646877,rs140759799,rs140763009,rs140831707,rs140860457,rs140894839,rs140916142,rs140937081,rs140983163,rs141029171,rs141070025,rs141124341,rs141218206,rs141222556,rs141235152,rs141272379,rs141287883,rs141319096,rs141336536,rs141367743,rs141376899,rs141380602,rs141453528,rs141642214,rs141648589,rs141717823,rs141749099,rs141782141,rs141822101,rs141892515,rs141980628,rs141986720,rs142028795,rs142060049,rs142092976,rs142099488,rs142173027,rs142196634,rs142231801,rs142251556,rs142369445,rs142384949,rs142387462,rs142449096,rs142488085,rs142680499,rs142820561,rs142907561,rs142914151,rs142959247,rs142964943,rs142966906,rs142977631,rs143030700,rs143050409,rs143135353,rs143185338,rs143207636,rs143278482,rs143372713,rs143486724,rs143525067,rs143525616,rs143579237,rs143625992,rs143650379,rs143659842,rs143745408,rs143747956,rs143769921,rs143778385,rs143800384,rs143842509,rs143844645,rs143878736,rs143954070,rs143957749,rs143970849,rs143995600,rs143996082,rs144011250,rs144034305,rs144093037,rs144145184,rs144182135,rs144237159,rs144352096,rs144363701,rs144372588,rs144373492,rs144411182,rs144506516,rs144537521,rs144563329,rs144574150,rs144750434,rs144777179,rs144802956,rs144811641,rs144861949,rs144862234,rs144867549,rs144896613,rs144897315,rs144910560,rs144928289,rs144945885,rs144962598,rs145016155,rs145033986,rs145067819,rs145115702,rs145118718,rs145183242,rs145270827,rs145318599,rs145343229,rs145367247,rs145451670,rs145484203,rs145504667,rs145553074,rs145569635,rs145578712,rs145605746,rs145605816,rs145670413,rs145851626,rs145943222,rs145960983,rs145977769,rs145980647,rs145993129,rs146080880,rs146114096,rs146123747,rs146149240,rs146202102,rs146285677,rs146422754,rs146423276,rs146427427,rs146488925,rs146585351,rs146593182,rs146610846,rs146701306,rs146702509,rs146743950,rs146795142,rs146799535,rs146813335,rs146891773,rs146934163,rs146969831,rs147036803,rs147072766,rs147158587,rs147243617,rs147289512,rs147332077,rs147375063,rs147424168,rs147440248,rs147447970,rs147470175,rs147482022,rs147534286,rs147543499,rs147639313,rs147715177,rs147743553,rs147823464,rs147890578,rs147930069,rs147979054,rs148028232,rs148149256,rs148197679,rs148219945,rs148307794,rs148327744,rs148339763,rs148373965,rs148501693,rs148509400,rs148556246,rs148563400,rs148619194,rs148623181,rs148766205,rs148883083,rs148903187,rs148925811,rs149023851,rs149036228,rs149038447,rs149078837,rs149192287,rs149200853,rs149234693,rs149239786,rs149302920,rs149326596,rs149362817,rs149384586,rs149426994,rs149430100,rs149460680,rs149497613,rs149552462,rs149616619,rs149655874,rs149672525,rs149675166,rs149900092,rs149952950,rs150013687,rs150016679,rs150028220,rs150061892,rs150195093,rs150229954,rs150380370,rs150475129,rs150501908,rs150521894,rs150580346,rs150597217,rs150606330,rs150767000,rs150821772,rs150843176,rs150909987,rs150957903,rs150977713,rs151124140,rs151144117,rs151186548,rs151234718,rs151239869,rs151252082,rs16871037,rs16891170,rs16995625,rs16995627,rs17213861,rs17229438,rs17235822,rs17235843,rs17235857,rs17586314,rs17587,rs17588081,rs17619469,rs180705353,rs180712583,rs180718344,rs180720339,rs180721082,rs180761083,rs180799786,rs180842449,rs180887284,rs180909682,rs180923662,rs180944073,rs180949386,rs181123832,rs181128330,rs1811379,rs181173141,rs181234043,rs181328744,rs181338363,rs181352298,rs181428346,rs181737474,rs181810333,rs181832777,rs181847676,rs181855083,rs181901366,rs181967721,rs182006992,rs182020130,rs182042907,rs182080818,rs182093266,rs182099203,rs182100460,rs182199026,rs182296442,rs182313727,rs182349390,rs182354223,rs182380536,rs182457795,rs182496224,rs182536871,rs182585133,rs182609112,rs182612723,rs182664784,rs182700479,rs182703797,rs182710503,rs182715663,rs182797726,rs182836019,rs182863531,rs182913063,rs183024233,rs183112416,rs183147856,rs183262438,rs183275501,rs183284883,rs183290330,rs183409571,rs183416399,rs183436210,rs183517,rs183573306,rs183587257,rs183616410,rs183641350,rs183676002,rs183678271,rs183805760,rs183835324,rs183843492,rs183870490,rs183881433,rs183998037,rs184014927,rs184017472,rs184036080,rs184049491,rs184155434,rs184256493,rs184461968,rs184506123,rs184591513,rs184624664,rs184735585,rs184745228,rs184841253,rs184991250,rs184992706,rs185026744,rs185038674,rs185042309,rs185170015,rs185219929,rs185261108,rs185271119,rs185415948,rs185524610,rs185546762,rs185563418,rs185570166,rs185617358,rs185663343,rs185668994,rs185956766,rs186022565,rs186032796,rs186128628,rs186136027,rs186144481,rs186166610,rs186198036,rs186267636,rs186285685,rs186298721,rs186299895,rs186325919,rs186362479,rs186405740,rs186670150,rs186701478,rs186707213,rs186740871,rs186777354,rs186911322,rs1869125,rs186953646,rs186975895,rs186981260,rs186994862,rs187003082,rs187011415,rs187056880,rs187062794,rs187189126,rs187201852,rs187253446,rs187254176,rs187341819,rs187404225,rs187434426,rs187446115,rs187465153,rs187595203,rs187759247,rs187780425,rs187788381,rs187791487,rs187830690,rs187979913,rs188193024,rs188222791,rs188300732,rs188328466,rs188535998,rs188549492,rs188559164,rs188623997,rs188632027,rs188729738,rs188783340,rs188821040,rs188849739,rs188890330,rs188927667,rs188939246,rs188940236,rs188961438,rs188994148,rs189028139,rs189062911,rs189077562,rs189108003,rs189133549,rs189250216,rs189308426,rs189313775,rs189349306,rs189408712,rs189435786,rs189470393,rs189557218,rs189756789,rs189759430,rs189810977,rs189885591,rs189972435,rs189979475,rs190081801,rs190084604,rs190146152,rs190266554,rs190326659,rs190348433,rs190383159,rs190409043,rs190463640,rs190464451,rs190477540,rs190503447,rs190545278,rs190591481,rs190634691,rs190713430,rs190749986,rs190811217,rs190941331,rs190958855,rs190995135,rs191001942,rs191022549,rs191062335,rs191068726,rs191099449,rs191160341,rs191226817,rs191230887,rs191309288,rs191322920,rs191391967,rs191428873,rs191444067,rs191473220,rs191484901,rs191621181,rs191695420,rs191718829,rs191765115,rs191850645,rs191879523,rs191899339,rs191913154,rs191952114,rs191955186,rs191965904,rs191970632,rs191996378,rs192006458,rs192068965,rs192129910,rs192154913,rs192319983,rs192457563,rs192620666,rs192653605,rs192823182,rs192983140,rs193024329,rs193042121,rs193063299,rs193078579,rs193151700,rs193151949,rs193226788,rs193234436,rs193263085,rs193298136,rs1996558,rs199717121,rs199767735,rs199875645,rs199923468,rs200008999,rs200191425,rs200255252,rs200316974,rs200535648,rs200828307,rs200899193,rs201037942,rs201149472,rs201274525,rs201287111,rs2013275,rs201416792,rs201468075,rs201656242,rs201729211,rs201733129,rs201771994,rs201878375,rs201931477,rs202155196,rs20547,rs2070947,rs2071476,rs2071477,rs2071481,rs2071534,rs2071535,rs2071537,rs2071538,rs2071539,rs2127679,rs2127680,rs2164072,rs2228109,rs2228110,rs2228111,rs2254602,rs2254831,rs2254835,rs2280307,rs2284190,rs2381495,rs2381498,rs2381499,rs2395269,rs2395270,rs2395271,rs241419,rs241420,rs241422,rs241423,rs2428815,rs2430484,rs2430485,rs2430486,rs2470938,rs2470939,rs2470940,rs2470941,rs2470942,rs2470943,rs2470944,rs2470945,rs2838740,rs2838741,rs28409522,rs28432779,rs28479644,rs28552715,rs28570261,rs28588491,rs28627443,rs28630805,rs28709687,rs28760483,rs28836000,rs3173872,rs3200942,rs33910938,rs34142945,rs34546748,rs35008759,rs35162070,rs35277189,rs35540464,rs35735704,rs35960094,rs36202974,rs36202977,rs36229525,rs36229526,rs36234338,rs36234342,rs367566588,rs367768348,rs367792590,rs367856607,rs368083691,rs368284854,rs368349936,rs368409484,rs368632678,rs368751324,rs368842666,rs368872876,rs368990821,rs369147009,rs369170083,rs369297369,rs369306109,rs369470815,rs369619235,rs369758053,rs369957581,rs370090836,rs370135883,rs370587379,rs370675181,rs370688246,rs370754846,rs370874339,rs371137341,rs371367489,rs371423129,rs371617278,rs371633215,rs371846237,rs371847033,rs371966769,rs372029030,rs372029488,rs372198443,rs372383796,rs372567988,rs372587412,rs372592222,rs372601194,rs372636332,rs372657780,rs372975067,rs3735375,rs3735377,rs3735378,rs373576705,rs373790332,rs373791531,rs374050288,rs374100849,rs374270706,rs374345105,rs374410111,rs374513335,rs374531741,rs374578748,rs374597545,rs3746973,rs374782062,rs374857062,rs374989526,rs374993086,rs3751085,rs375120103,rs375165841,rs375181755,rs375797712,rs375827287,rs375852003,rs375970981,rs3759876,rs3759877,rs3763346,rs3763347,rs3763348,rs376440062,rs3764565,rs3764566,rs376676260,rs376737094,rs376810259,rs376980631,rs377007008,rs377127117,rs377128066,rs377283661,rs377347063,rs377356683,rs377418266,rs377445865,rs3775079,rs377509849,rs377536319,rs377612737,rs377647645,rs377690718,rs377731228,rs377743678,rs3796523,rs3806798,rs3823752,rs4148879,rs4148881,rs4148882,rs41549617,rs4282553,rs4335755,rs4389590,rs4491485,rs4499212,rs4552473,rs4566136,rs4623282,rs4713600,rs4780,rs4808307,rs4818986,rs4818987,rs4932187,rs4932188,rs4932189,rs4974973,rs4974974,rs527242149,rs527255178,rs527280728,rs527305145,rs527335685,rs527342993,rs527358166,rs527402221,rs527405009,rs527468797,rs527480131,rs527530952,rs527662555,rs527731035,rs527788520,rs527794084,rs527848914,rs527856212,rs527878218,rs527886727,rs527891748,rs527947257,rs527958600,rs527985941,rs528056946,rs528062599,rs528064342,rs528096463,rs528207256,rs528269269,rs528305032,rs528313049,rs528357541,rs528437847,rs528614488,rs528782679,rs528782954,rs528833766,rs528903147,rs528930730,rs529024487,rs529074357,rs529106012,rs529165894,rs529222716,rs529231170,rs529261282,rs529270574,rs529291653,rs529294311,rs529339909,rs529356616,rs529420414,rs529425661,rs529471624,rs529505736,rs529512334,rs529534615,rs529561809,rs529578427,rs529625843,rs529648478,rs529684316,rs529706357,rs529707443,rs529712078,rs529718112,rs529768220,rs529822385,rs529827407,rs529850402,rs529854955,rs529963912,rs529978388,rs530046720,rs530085127,rs530132759,rs530213049,rs530231931,rs530263418,rs530275045,rs530306832,rs530326622,rs530338973,rs530377343,rs530382187,rs530493852,rs530611412,rs530670917,rs530682773,rs530692609,rs530715305,rs530737963,rs530768002,rs530801872,rs530813890,rs530835450,rs530886695,rs531056788,rs531065318,rs531186167,rs531252422,rs531302606,rs531325604,rs531329127,rs531332648,rs531379412,rs531413147,rs531473686,rs531526410,rs531538465,rs531590507,rs531611370,rs531614780,rs531670968,rs531707627,rs531713323,rs531766394,rs531775313,rs531794921,rs531810094,rs531859869,rs531897664,rs531899736,rs531987408,rs532056120,rs532187069,rs532268462,rs532350649,rs532353142,rs532355415,rs532364908,rs532492823,rs532494442,rs532561099,rs532570654,rs532625459,rs532675403,rs532684302,rs532811796,rs532921080,rs532926025,rs532930377,rs533012774,rs533015474,rs533019078,rs533052057,rs533079912,rs533151599,rs533168981,rs533248560,rs533325402,rs533348332,rs533350148,rs533423519,rs533488342,rs533511316,rs533619642,rs533635971,rs533712142,rs533715811,rs533843924,rs533916132,rs533956710,rs533958841,rs533962047,rs533962265,rs533977075,rs533993235,rs534036951,rs534055052,rs534057777,rs534063522,rs534070083,rs534118284,rs534223807,rs534379754,rs534398037,rs534398762,rs534464741,rs534535958,rs534543825,rs534559043,rs534726665,rs534780720,rs534838779,rs534907796,rs535031776,rs535070465,rs535081906,rs535121330,rs535160428,rs535165069,rs535221796,rs535222489,rs535285248,rs535307636,rs535311672,rs535341571,rs535382366,rs535403694,rs535430509,rs535460065,rs535497122,rs535520880,rs535528507,rs535596775,rs535616164,rs535635989,rs535676027,rs535755038,rs535758945,rs535775224,rs535850586,rs535852813,rs535918727,rs535967428,rs535977614,rs536033308,rs536043670,rs536073959,rs536127380,rs536157416,rs536168018,rs536192821,rs536285111,rs536298418,rs536358877,rs536384974,rs536401885,rs536411319,rs536429003,rs536436716,rs536598779,rs536625172,rs536640646,rs536711757,rs536823718,rs536830501,rs536878581,rs536913426,rs536978219,rs537048361,rs537146034,rs537164894,rs537357957,rs537452662,rs537480742,rs537487952,rs537494202,rs537635212,rs537663072,rs537663608,rs537692078,rs537704743,rs537826172,rs537905488,rs537915358,rs537970843,rs537980574,rs537983097,rs537983189,rs537997921,rs538026807,rs538030851,rs538039220,rs538070834,rs538105731,rs538158985,rs538164115,rs538230756,rs538268349,rs538300362,rs538435853,rs538441564,rs538472584,rs538516122,rs538518316,rs538547161,rs538568608,rs538596308,rs538659458,rs538692560,rs538695814,rs538922487,rs538981968,rs539003777,rs539040439,rs539076561,rs539106598,rs539131789,rs539257827,rs539340386,rs539458551,rs539481206,rs539514034,rs539553705,rs539577029,rs539647866,rs539676990,rs539739342,rs539759382,rs539786533,rs539831271,rs540007307,rs540020176,rs540048415,rs540119930,rs540155989,rs540166474,rs540182586,rs540230087,rs540305971,rs540338831,rs540384646,rs540408387,rs540468096,rs540484816,rs540486152,rs540565869,rs540593100,rs540653326,rs540666184,rs540679708,rs540703903,rs540723978,rs540782139,rs540787156,rs540801353,rs540860623,rs540932685,rs541051227,rs541077407,rs541189909,rs541190693,rs541224037,rs541361597,rs541411757,rs541454355,rs541471302,rs541532585,rs541550493,rs541642481,rs541680559,rs541819227,rs541846431,rs541849853,rs541854589,rs541882491,rs541922383,rs541995131,rs542018410,rs542042881,rs542061897,rs542242625,rs542271105,rs542362474,rs542453211,rs542463633,rs542496320,rs542573250,rs542601430,rs542681101,rs542813340,rs542826349,rs542850109,rs542860772,rs542897261,rs542909683,rs542920594,rs542960563,rs542990867,rs543074963,rs543097694,rs543106784,rs543152601,rs543171369,rs543240298,rs543243506,rs543248846,rs543306365,rs543341850,rs543381894,rs543387974,rs543418438,rs543567324,rs543573026,rs543650166,rs543668869,rs543724772,rs543789016,rs543790109,rs543801305,rs543834549,rs543863317,rs543946615,rs543972738,rs543979801,rs544069167,rs544158862,rs544260042,rs544297970,rs544350897,rs544398439,rs544439903,rs544442723,rs544466895,rs544479091,rs544518800,rs544525554,rs544527738,rs544536235,rs544563577,rs544580531,rs544651198,rs544681457,rs544711392,rs544751667,rs544778737,rs544823878,rs544847417,rs544876938,rs544883051,rs544891162,rs544985409,rs545034755,rs545041108,rs545064870,rs545073130,rs545217011,rs545231968,rs545235650,rs545282832,rs545327082,rs545467592,rs545489167,rs545523629,rs545540631,rs545594615,rs545613229,rs545649308,rs545712608,rs545832891,rs545845525,rs545856488,rs545878135,rs545930646,rs545948658,rs546020034,rs546092935,rs546116681,rs546156360,rs546189056,rs546285211,rs546315384,rs546321283,rs546358124,rs546440995,rs546466379,rs546478939,rs546491952,rs546527693,rs546622877,rs546733608,rs546750693,rs546800200,rs546803339,rs546929428,rs546929699,rs546981833,rs547035171,rs547042728,rs547093775,rs547152784,rs547202928,rs547204969,rs547213788,rs547215845,rs547245962,rs547275062,rs547285276,rs547442887,rs547475306,rs547508371,rs547567748,rs547603122,rs547664272,rs547731371,rs547786781,rs547863427,rs547888872,rs547907691,rs547985905,rs548007606,rs548015433,rs548060603,rs548134473,rs548218420,rs548236424,rs548311562,rs548327022,rs548357203,rs548465423,rs548469494,rs548563654,rs548694472,rs548707027,rs548756725,rs548874425,rs548922738,rs548993600,rs549022958,rs549050228,rs549097097,rs549111155,rs549220535,rs549240283,rs549263200,rs549315812,rs549346379,rs549364334,rs549399861,rs549404086,rs549487937,rs549489251,rs549529689,rs549599894,rs549602852,rs549638462,rs549690041,rs549736995,rs549746059,rs549774591,rs549795181,rs549807871,rs549841260,rs549850866,rs549851571,rs549852923,rs549854961,rs549867377,rs549942101,rs549952735,rs550037204,rs550039671,rs550041142,rs550046931,rs550081721,rs550121844,rs550125289,rs550125957,rs550226684,rs550265259,rs550269876,rs550308725,rs550358709,rs550385700,rs550411708,rs550420000,rs550455058,rs550472176,rs550563387,rs550567665,rs550575153,rs550614838,rs550636763,rs550637917,rs550668333,rs550780374,rs550891430,rs550984387,rs551045924,rs551047579,rs551087278,rs551115472,rs551205233,rs551258596,rs551264826,rs551268761,rs551310703,rs551331095,rs551422765,rs551534303,rs551543201,rs551547043,rs551552253,rs551557943,rs551592689,rs551606121,rs551653473,rs551658857,rs551740439,rs551756043,rs551770299,rs551771315,rs551786047,rs551813706,rs551899314,rs551945132,rs551977580,rs551985751,rs552029595,rs552041036,rs552043394,rs552086264,rs552098765,rs552113768,rs552120682,rs552181291,rs552182186,rs552240219,rs552242478,rs552266942,rs552343282,rs552370293,rs552374006,rs552379375,rs552381632,rs552450873,rs552451346,rs552510178,rs552594441,rs552644708,rs552704128,rs552728538,rs552762702,rs552778188,rs552805046,rs552900144,rs552979444,rs553046226,rs553055166,rs553178477,rs553179869,rs553239547,rs553248640,rs553276406,rs553277568,rs553284846,rs553289224,rs553354716,rs553493446,rs553498566,rs553525014,rs553569649,rs553571551,rs553662434,rs553676525,rs553749551,rs553758569,rs553963826,rs553975306,rs553988844,rs554048736,rs554082841,rs554185198,rs554295198,rs554320143,rs554456696,rs554497997,rs554548935,rs554569744,rs554723472,rs554768955,rs554786206,rs554789394,rs554838140,rs554888490,rs554903978,rs554968423,rs554970182,rs555017525,rs555029096,rs555043601,rs555072319,rs555208819,rs555251997,rs555305454,rs555359277,rs555364864,rs555373293,rs555405990,rs555468161,rs555493390,rs555512460,rs555621791,rs555720310,rs555721095,rs555729396,rs555825371,rs555845880,rs555929128,rs555973568,rs556026948,rs556030011,rs556031792,rs556085389,rs556167192,rs556196866,rs556198331,rs556206832,rs556238179,rs55634459,rs556384145,rs556440571,rs556460347,rs556502544,rs556618093,rs556697892,rs556702817,rs556724637,rs556754874,rs556765924,rs556797093,rs556801564,rs556863973,rs556879825,rs556881223,rs556924172,rs556944810,rs557023200,rs55704283,rs557164238,rs557224883,rs557227563,rs557284500,rs557340134,rs557352364,rs557353155,rs557364162,rs557413709,rs557437936,rs557538177,rs557543904,rs557570143,rs557621765,rs55767910,rs557747862,rs557794450,rs557875705,rs557892734,rs557971712,rs558003920,rs558019750,rs558163630,rs558195134,rs558203540,rs558207318,rs55821731,rs558282790,rs558411080,rs558428927,rs558429895,rs558479957,rs558509802,rs558533268,rs558554632,rs558564021,rs558606021,rs558614402,rs558677994,rs558689309,rs558733090,rs558747092,rs55877319,rs558791062,rs558899233,rs558921965,rs558971749,rs558987657,rs559064198,rs559076548,rs559140229,rs559201587,rs559208037,rs559238529,rs559250238,rs559283832,rs559314861,rs55945643,rs559535370,rs55960995,rs559621356,rs559639164,rs55967815,rs559759443,rs559799297,rs559850454,rs559860342,rs559864134,rs559926260,rs560070106,rs560116703,rs560132147,rs560151403,rs560165292,rs56016827,rs560196636,rs56020058,rs560212073,rs560239041,rs560288949,rs560293095,rs560325294,rs560329491,rs56034132,rs560388658,rs560464456,rs560467691,rs560469423,rs560488628,rs560524779,rs560529114,rs56053144,rs560546534,rs560562642,rs560587581,rs560634150,rs560771327,rs560787262,rs560812030,rs560851687,rs560912356,rs560925596,rs56093404,rs560970793,rs560987199,rs560988181,rs561024813,rs561055886,rs561069798,rs561114822,rs56115715,rs561163804,rs561183324,rs561198800,rs561216591,rs561217662,rs561227687,rs561276611,rs561282274,rs561295258,rs561523165,rs56157202,rs561619435,rs561634647,rs561678440,rs561679671,rs561707035,rs561749868,rs561754813,rs561832737,rs562039155,rs562134044,rs562144333,rs562163749,rs56221264,rs562243543,rs562315373,rs56232302,rs562327668,rs562344290,rs562355544,rs56239515,rs562475852,rs562487264,rs562535832,rs562569192,rs562573587,rs562576000,rs562606322,rs562608539,rs562659365,rs562687862,rs562751187,rs562826711,rs562862193,rs562872621,rs562877246,rs562902224,rs562923893,rs562969203,rs562988567,rs56300566,rs563040884,rs563046299,rs563063364,rs563084536,rs563085825,rs563099306,rs563100614,rs563103346,rs563118145,rs563122212,rs563123756,rs563166242,rs56318279,rs563379783,rs563435265,rs56343900,rs563493552,rs563549066,rs56366814,rs563672885,rs563696812,rs56369927,rs563704330,rs563760115,rs563766700,rs563815321,rs563842808,rs563855068,rs563918371,rs56397650,rs564088797,rs564129807,rs564138748,rs564140432,rs564184784,rs564201575,rs564310585,rs564367565,rs564372558,rs564397562,rs564444319,rs564516107,rs564554160,rs564598696,rs564610691,rs564694641,rs564758914,rs564779722,rs564822873,rs564913545,rs565021436,rs565057100,rs565079844,rs565087439,rs565096646,rs565150422,rs565176825,rs565238332,rs565305448,rs565342688,rs565491743,rs565524538,rs565621477,rs565678247,rs565684466,rs565688159,rs565749112,rs565795411,rs565812422,rs565813294,rs565854407,rs565872324,rs565875428,rs565947473,rs565954211,rs565960184,rs566046743,rs566090154,rs566133790,rs566141950,rs566387827,rs566428062,rs566478746,rs566485231,rs566531196,rs566534948,rs566557173,rs566584006,rs566589555,rs566591556,rs566613270,rs566650314,rs566677083,rs566852227,rs566898869,rs566927128,rs566951250,rs566990145,rs566990662,rs567101170,rs567212726,rs567221947,rs567299289,rs567377467,rs567398161,rs56741406,rs567509908,rs567512554,rs567587637,rs567603724,rs567753903,rs567779757,rs567822067,rs567829203,rs567853641,rs567928017,rs568058417,rs568062567,rs568138225,rs568139848,rs568210222,rs568324060,rs568344119,rs568365309,rs568382460,rs568394007,rs568409050,rs568418371,rs568440748,rs568473812,rs568521154,rs568560111,rs568566734,rs568612316,rs568620034,rs568672618,rs568676892,rs568707869,rs568733852,rs568767011,rs568827744,rs568875980,rs568881789,rs568891964,rs568948722,rs568978216,rs569027524,rs569041427,rs569065586,rs569126815,rs569206532,rs569213954,rs569248477,rs569269014,rs569286728,rs569292570,rs569305628,rs569319155,rs569365976,rs569381738,rs569411644,rs569430018,rs569449520,rs569509737,rs569556198,rs569605171,rs569609424,rs569629983,rs569699361,rs569699716,rs569793791,rs569844924,rs569956942,rs569986214,rs569991029,rs570162831,rs570190529,rs570202160,rs570207134,rs570216468,rs570224409,rs570228942,rs570294125,rs570334290,rs570454471,rs570535577,rs570671985,rs570684056,rs570689083,rs570720593,rs570734712,rs570746862,rs570808791,rs570892637,rs570897371,rs570921082,rs570953847,rs570958723,rs570985638,rs571047105,rs571080132,rs571181536,rs571185687,rs571240532,rs571269984,rs571280433,rs571290947,rs571325394,rs571378999,rs571493718,rs571736305,rs571738165,rs571754218,rs571757724,rs571825929,rs571860424,rs571873025,rs571926830,rs571946315,rs572069173,rs572069577,rs572079053,rs572097527,rs572118522,rs572119243,rs572123853,rs572167584,rs572210296,rs572238676,rs572277153,rs572295759,rs572296233,rs572346607,rs572359733,rs572388658,rs572391823,rs572529686,rs572544777,rs572602767,rs572623765,rs572624308,rs572642902,rs572690269,rs572732021,rs572750138,rs572811774,rs572871138,rs572886435,rs572933934,rs572954484,rs573016365,rs573044454,rs573046014,rs573056709,rs573082870,rs573128606,rs573138505,rs573193138,rs573211342,rs573254944,rs573305638,rs573316595,rs57333975,rs573393130,rs573403689,rs573449520,rs573496708,rs573500051,rs573521377,rs573551603,rs573561583,rs573594736,rs573645242,rs573665857,rs573666571,rs573885694,rs573903179,rs574071101,rs574075900,rs574086217,rs574115756,rs574163141,rs574169390,rs574176559,rs574217674,rs574244342,rs574291047,rs574300796,rs574449063,rs574476742,rs57451506,rs574528844,rs574540635,rs574544237,rs574572701,rs574594175,rs574722694,rs574724848,rs574726048,rs574798544,rs574863450,rs574863503,rs574863808,rs574884247,rs574903612,rs574915369,rs574915610,rs575000092,rs575043472,rs575079524,rs575092753,rs575115474,rs575141346,rs575144386,rs575163467,rs575186029,rs575239962,rs575323250,rs575328336,rs575364162,rs575432539,rs575448196,rs575463078,rs575525863,rs575536291,rs575599438,rs575625939,rs575741889,rs575764046,rs575875699,rs575876859,rs575972400,rs575976690,rs575978016,rs576014182,rs576103449,rs576110934,rs576130460,rs576137930,rs576157768,rs576191117,rs576289327,rs576304920,rs576313624,rs576320885,rs576367904,rs576376217,rs576460128,rs576470943,rs576498531,rs576500958,rs576518334,rs576581115,rs576762380,rs576840927,rs576887321,rs576936150,rs576951959,rs576957559,rs577000874,rs577081566,rs577082508,rs577180016,rs577187628,rs577192542,rs577206045,rs577236517,rs577247041,rs577291399,rs577352964,rs577364520,rs577372841,rs577403375,rs577415751,rs577458945,rs577466280,rs577475841,rs577509344,rs577514413,rs577518291,rs577548463,rs577576361,rs577621190,rs577637143,rs577718714,rs577821357,rs577874478,rs577891506,rs577896777,rs577933407,rs577973774,rs578001481,rs578004059,rs578044135,rs578146973,rs578176033,rs578218309,rs578223305,rs57903008,rs58261944,rs58734746,rs59173546,rs59188950,rs59283488,rs59328013,rs59393468,rs60316937,rs60716456,rs60830228,rs61102011,rs61372376,rs61421071,rs61733732,rs62023331,rs62024992,rs62024993,rs62302154,rs62486616,rs6474389,rs6493108,rs6496514,rs6496515,rs6496516,rs6512033,rs6512034,rs6518205,rs6531765,rs6846993,rs6930981,rs6961188,rs6974057,rs71403945,rs714947,rs7151,rs7171351,rs7171371,rs7172522,rs7180509,rs7180813,rs7181308,rs7181488,rs7181746,rs7256157,rs72763862,rs72763874,rs7278533,rs7281826,rs72860329,rs72860333,rs72860334,rs72860335,rs72860338,rs72860339,rs72860340,rs72860342,rs73146078,rs73146088,rs73376545,rs73412927,rs7342590,rs73465635,rs73465636,rs73465639,rs73465641,rs73465643,rs73465650,rs73465651,rs73622143,rs73716466,rs73716467,rs73906948,rs73926755,rs74009403,rs74009404,rs74028190,rs74028194,rs74251187,rs74288483,rs74528267,rs74553821,rs74773063,rs74777484,rs74835216,rs75074527,rs75079208,rs75109163,rs75135988,rs75308737,rs75351153,rs75541047,rs75742591,rs75744321,rs75828006,rs75889122,rs75995741,rs76041813,rs760452,rs760453,rs760454,rs760462,rs76053486,rs76194319,rs76241708,rs76267899,rs76279170,rs76291987,rs76545695,rs7654911,rs76694592,rs76718889,rs76787817,rs7683166,rs7697102,rs7697344,rs76987048,rs77030517,rs77040714,rs77058843,rs77109105,rs77227620,rs77243164,rs77279372,rs77362266,rs77384657,rs77456691,rs77518826,rs77623240,rs77753995,rs77850306,rs77992952,rs78026487,rs7807853,rs78189837,rs78198116,rs78284739,rs78288532,rs78303701,rs78333933,rs78335029,rs78421181,rs78456757,rs78486627,rs78487435,rs78553379,rs78677793,rs78687749,rs78765037,rs78806878,rs78872412,rs78991116,rs79040418,rs79104449,rs79123247,rs79204979,rs79250555,rs79410495,rs79444291,rs79447238,rs79492127,rs79717025,rs79725241,rs79908194,rs79974274,rs80036040,rs80086844,rs80139121,rs80234322,rs8023533,rs8025352,rs8025437,rs8025499,rs80309774,rs8032113,rs8032819,rs80336666,rs80344866,rs8037370,rs8038865,rs8041113,rs8041679,rs8041687,rs8103671,rs8104037,rs8112873,rs892146,rs919791,rs919792,rs9276815,rs935885,rs935886,rs9710423,rs990594,rs991760,rs9980413	B2M,IL15,ISG20,ITGB2,KMT2E,LAT,MMP9,POLB,RASAL3,RHOH,TAP1,TGFB1,UNC93B1
Mouse Phenotype Single KO	MP:0000322	increased granulocyte number	1	0	0	0	3.38284	728.383	2464	0.0240256	0.0812745	471	0.0209828	1	0.403796	1.79871	8.33932	15	254	0.0246305	0.0590551	rs10055978,rs10063589,rs10119644,rs10122672,rs10123473,rs10125969,rs1038776,rs10410954,rs10416246,rs10513243,rs1059546,rs10733608,rs10739408,rs10739409,rs1076558,rs10817593,rs10817594,rs10817595,rs10817596,rs10817597,rs10817598,rs10817599,rs10982172,rs10982175,rs10982176,rs10982177,rs10982182,rs10982183,rs10982184,rs10982185,rs10982186,rs10982187,rs10982188,rs10982189,rs10982190,rs10982191,rs10982192,rs10982193,rs10982194,rs10982196,rs111339369,rs111340023,rs111352568,rs111374906,rs111580636,rs111701859,rs111909702,rs112183758,rs112223984,rs112230656,rs112249959,rs112320823,rs112328975,rs112336225,rs112343052,rs112407454,rs112572654,rs112657046,rs112658436,rs112719742,rs112727846,rs112761624,rs112816151,rs112841788,rs112897469,rs112905440,rs113154099,rs113178084,rs113269643,rs113327548,rs113430138,rs113568114,rs113626518,rs113722516,rs113847548,rs114001291,rs114006513,rs114010574,rs114088581,rs114196856,rs114238551,rs114252743,rs114266230,rs114266845,rs114331298,rs114335944,rs114369132,rs114374365,rs114375960,rs114503240,rs114503484,rs114585117,rs114597611,rs114603771,rs114650802,rs114702074,rs1147315,rs114741853,rs114778107,rs114834903,rs114929233,rs114934340,rs114983665,rs114996483,rs115053098,rs115053437,rs115057414,rs115095317,rs115112205,rs115224499,rs115287453,rs115291739,rs115306325,rs115319414,rs115358723,rs115409521,rs115581730,rs115619832,rs115627999,rs115646155,rs115679139,rs115800237,rs115853426,rs115855143,rs115884896,rs115896232,rs1159310,rs115979854,rs116013771,rs116072680,rs116223333,rs116316653,rs116423564,rs116458573,rs116498254,rs116503409,rs116516222,rs116612317,rs11666779,rs11672335,rs116733414,rs116777266,rs11702770,rs117043133,rs117065295,rs117200583,rs117401815,rs117415274,rs117528847,rs117594147,rs117597992,rs117622686,rs11769742,rs11790559,rs117967300,rs118003973,rs118048731,rs118064701,rs118095606,rs118113674,rs118121771,rs118133980,rs118141250,rs118172391,rs118181594,rs118188736,rs11882108,rs11971732,rs11974928,rs11999839,rs12001020,rs12002137,rs12002829,rs12235935,rs12236160,rs12236483,rs12337816,rs12346167,rs1249724,rs1249725,rs1249726,rs1249727,rs12552881,rs12626729,rs12626759,rs12686084,rs1271442,rs1271443,rs12973712,rs13205658,rs13239438,rs13243094,rs13285344,rs13292928,rs13346857,rs137868223,rs137868815,rs137888349,rs137969933,rs138102258,rs138133653,rs138173905,rs138177461,rs138180760,rs138188658,rs138190773,rs138294862,rs138410332,rs138449066,rs138510940,rs138510986,rs138528782,rs138529346,rs138582507,rs138670387,rs138671183,rs138782709,rs138795773,rs138817176,rs138907454,rs138949422,rs139179917,rs139182684,rs139212139,rs139239410,rs139283054,rs139298624,rs139324916,rs139346032,rs139410697,rs139456888,rs139497251,rs139586460,rs139613205,rs139721715,rs139727633,rs139755326,rs139823128,rs139827425,rs139853823,rs139894192,rs139895354,rs140064588,rs140276996,rs140310699,rs140345797,rs140395838,rs140417412,rs140419348,rs140483673,rs140509220,rs140540752,rs140661357,rs140662486,rs140759799,rs140829567,rs140831707,rs140894839,rs140961956,rs141001554,rs141152498,rs141167736,rs141287883,rs141336536,rs141352908,rs141363988,rs141367743,rs141413098,rs141490855,rs141518050,rs141539832,rs141732874,rs141780395,rs141859450,rs141945521,rs141965182,rs142041404,rs142060049,rs142092976,rs142118239,rs142157817,rs142194560,rs142196634,rs142251556,rs142314673,rs142343576,rs142440451,rs142459061,rs142660455,rs142789505,rs142800615,rs142858310,rs143034803,rs143135353,rs143209027,rs143311914,rs143338440,rs143456905,rs143474726,rs143525616,rs143579237,rs143650379,rs143659842,rs143745408,rs143747956,rs143753614,rs143778385,rs143878736,rs143983133,rs143989615,rs144023644,rs144052762,rs144085810,rs144096761,rs144145184,rs144182135,rs144373492,rs144405872,rs144509000,rs144537521,rs144596440,rs144722294,rs144727342,rs144729823,rs144814973,rs144860883,rs144861949,rs144907037,rs145025538,rs145128899,rs145136346,rs145141930,rs145258794,rs145336798,rs145365701,rs145367247,rs145391106,rs145478419,rs145547192,rs145617757,rs145622893,rs145670413,rs145721525,rs145737992,rs145780488,rs145812393,rs145821414,rs145913395,rs145943222,rs145956785,rs145977769,rs146114096,rs146149240,rs146163104,rs146200031,rs146271077,rs146370619,rs146528402,rs146537871,rs146610846,rs146765341,rs146876725,rs146891773,rs147091755,rs147102889,rs147144783,rs147158587,rs147250707,rs147314687,rs147420813,rs147431458,rs147443661,rs147447970,rs147513314,rs147542858,rs147586427,rs147596750,rs147606451,rs147616363,rs147672473,rs147692212,rs147702056,rs147715177,rs147777534,rs147900721,rs147962567,rs148007306,rs148077463,rs148141929,rs148309544,rs148324230,rs148354058,rs148467994,rs148509400,rs148581331,rs148605010,rs148619194,rs148656743,rs148747355,rs148801911,rs148908385,rs148925811,rs148943939,rs148989180,rs148993977,rs1490744,rs149234693,rs149243795,rs149326596,rs149362817,rs149401926,rs149426994,rs149519215,rs149614190,rs149655874,rs149736129,rs149766271,rs149800921,rs149967795,rs150010608,rs150016679,rs150028220,rs150053502,rs150061892,rs150124811,rs150135884,rs150301112,rs150335057,rs150380370,rs150577135,rs150596363,rs150742191,rs150821772,rs150829219,rs150858956,rs150881624,rs150921580,rs150931439,rs150977713,rs151126161,rs151144117,rs151144487,rs151196054,rs151234718,rs151252082,rs1535958,rs1687397,rs16928312,rs16928348,rs16928475,rs16928495,rs16928584,rs16928692,rs17202773,rs17204659,rs17204765,rs17204779,rs17209133,rs17211091,rs17211105,rs1766069,rs1766083,rs1766085,rs17840121,rs17879746,rs180688505,rs180711824,rs180720339,rs180737703,rs180799786,rs180984662,rs1811379,rs181173141,rs181177877,rs181192414,rs181195161,rs181251577,rs181288551,rs181305070,rs181338363,rs181372144,rs181456019,rs181733709,rs181810333,rs181832777,rs181908104,rs181967721,rs181969212,rs182006992,rs182020130,rs182024262,rs182038607,rs182059687,rs182116519,rs182184634,rs182190296,rs182199026,rs182232108,rs182380536,rs182457795,rs182458588,rs182585133,rs182612723,rs182619004,rs182639622,rs182656145,rs182710503,rs182711407,rs182781676,rs182889694,rs182930819,rs182945358,rs183024233,rs183058639,rs183064022,rs183142659,rs183237787,rs183240591,rs183290330,rs183371067,rs183373879,rs183388415,rs183436210,rs183438455,rs183454354,rs183517,rs183587257,rs183641350,rs183719548,rs183789855,rs183793963,rs183932492,rs183999189,rs184014927,rs184017472,rs184029969,rs184049491,rs184155434,rs184161771,rs184226016,rs184269907,rs184276607,rs184329408,rs184337394,rs184337931,rs184354417,rs184385077,rs184412030,rs184520725,rs184991250,rs184992706,rs184996579,rs185042309,rs185117939,rs185136860,rs185170015,rs185181698,rs185218606,rs185227564,rs185234765,rs185321420,rs185415948,rs185570166,rs185623244,rs185633506,rs185639048,rs185668994,rs185701262,rs185742809,rs185885935,rs185894620,rs185988610,rs185998202,rs186010551,rs186012880,rs186037651,rs186086112,rs186128628,rs186144481,rs186161752,rs186174460,rs186176406,rs186182877,rs186196362,rs186198036,rs186305603,rs186351017,rs186555063,rs186707213,rs186713870,rs186718842,rs186740871,rs186745256,rs186863368,rs186905969,rs186975895,rs186988017,rs187002079,rs187011415,rs187201852,rs187327274,rs187357339,rs187446115,rs187553686,rs187556223,rs187592260,rs187594406,rs187595203,rs187714906,rs187718005,rs187759247,rs187858927,rs187859065,rs187993508,rs187997779,rs188252674,rs188270856,rs188364615,rs188386821,rs188406064,rs188425619,rs188442412,rs188453164,rs188506159,rs188632027,rs1886377,rs188661950,rs188729738,rs188783340,rs188829956,rs188849739,rs188890330,rs188913587,rs188961438,rs189043949,rs189050470,rs189062911,rs189108003,rs189133549,rs189250216,rs189342285,rs189353795,rs189411138,rs189512191,rs189607401,rs189730544,rs189865978,rs189885591,rs189900444,rs189959280,rs189972435,rs189979475,rs190031436,rs190081801,rs190104268,rs190117640,rs190174124,rs190184844,rs190193152,rs190206059,rs190281752,rs190336953,rs190383159,rs190445802,rs190532102,rs190545278,rs190713430,rs190795753,rs190812482,rs190816502,rs190828925,rs190941331,rs190957759,rs190958855,rs191043345,rs191140487,rs191148256,rs191160341,rs191205827,rs191241622,rs191268978,rs191275301,rs191292662,rs191428873,rs191440576,rs191444067,rs191506315,rs191579389,rs191621181,rs191658658,rs191695420,rs191708622,rs191740208,rs191775518,rs191789286,rs191848293,rs191848852,rs191850645,rs191859098,rs191906503,rs191913154,rs192030779,rs192217384,rs192406271,rs192421570,rs192437449,rs192457563,rs192486040,rs192491462,rs192563449,rs192602319,rs192620666,rs192653605,rs192733943,rs192801261,rs192865701,rs192903495,rs192983140,rs193029112,rs193063299,rs193078579,rs193102914,rs193226788,rs193227049,rs193232392,rs193233444,rs193263085,rs199514452,rs199546829,rs199547799,rs199767735,rs199889916,rs199906681,rs199923468,rs200008999,rs200084674,rs200169111,rs200232041,rs200305427,rs200316974,rs200380754,rs200442161,rs200524399,rs200535648,rs200662629,rs200753731,rs201036834,rs201037942,rs201077805,rs201107943,rs201125976,rs201175797,rs201278923,rs2013275,rs201466935,rs201526872,rs201531626,rs201540428,rs201614260,rs201662232,rs201847183,rs201869973,rs201931477,rs201944626,rs201983294,rs202114704,rs202137574,rs2070947,rs2105898,rs2105899,rs2147437,rs2164072,rs2250242,rs2395224,rs2395225,rs2395226,rs2430484,rs2430485,rs2430486,rs2470938,rs2470939,rs2470940,rs2470941,rs2470942,rs2470943,rs2470944,rs2470945,rs2485744,rs2636870,rs2636893,rs2636894,rs2636895,rs2636896,rs2636897,rs2636898,rs2636899,rs2636901,rs2636902,rs2763183,rs2763184,rs2763185,rs2763187,rs2763188,rs2763189,rs2763190,rs2763192,rs2763193,rs2763194,rs2763195,rs2763196,rs2787327,rs2787329,rs2787342,rs2787344,rs2787345,rs2787348,rs2787350,rs2787351,rs2787352,rs2787353,rs28357078,rs28357079,rs28366060,rs28366200,rs28366211,rs28366212,rs28366213,rs28366214,rs28366215,rs28366220,rs28366223,rs28366224,rs28366225,rs28383183,rs2838740,rs2838741,rs28411974,rs28588491,rs28673998,rs28760483,rs3093557,rs3093660,rs3129763,rs3129878,rs3135392,rs3135393,rs3173872,rs33910938,rs34043628,rs34142945,rs34143850,rs34187469,rs34196215,rs34200254,rs34342308,rs34546748,rs34629405,rs34768224,rs35001273,rs35304302,rs35399661,rs35406650,rs35406945,rs35407883,rs35430485,rs35666400,rs35700251,rs35735704,rs35826015,rs35917994,rs35960094,rs36027301,rs36032764,rs36097962,rs36233208,rs367859219,rs368130780,rs368284854,rs368335084,rs368406159,rs368683657,rs368698649,rs368872876,rs369080680,rs369088913,rs369147009,rs369297369,rs369366602,rs369891291,rs369917557,rs369924922,rs369957581,rs370090836,rs370106843,rs370255672,rs370319355,rs370334498,rs370400330,rs370456415,rs370528095,rs370643248,rs370688246,rs370778603,rs371423129,rs371634681,rs371660139,rs371773436,rs371847033,rs372029488,rs372071769,rs372198443,rs372248700,rs372252136,rs372406511,rs372592222,rs372601194,rs372634318,rs372906573,rs372918219,rs372943702,rs372975067,rs373013158,rs373511299,rs373511931,rs3735375,rs3735377,rs3735378,rs373790332,rs373911383,rs374100849,rs374172937,rs374270706,rs374345105,rs3745442,rs374597545,rs3746973,rs3748176,rs3748177,rs3748179,rs374857062,rs375165841,rs375171359,rs375181755,rs375184713,rs375201643,rs375396658,rs375449432,rs375645026,rs375746802,rs375827287,rs375852003,rs375854616,rs376140907,rs376227009,rs3764565,rs3764566,rs376737094,rs377007008,rs377090171,rs377229770,rs377279509,rs377347063,rs377367078,rs377445865,rs377492573,rs377731228,rs3810934,rs3823752,rs4021843,rs41278657,rs41278659,rs41278661,rs41297589,rs41306498,rs4248164,rs4281841,rs4380799,rs45550039,rs4750566,rs4806752,rs4808307,rs4818986,rs4818987,rs4978581,rs4979369,rs4979371,rs4979372,rs4979373,rs4979375,rs527255311,rs527421393,rs527530187,rs527571571,rs527630391,rs527684464,rs527695151,rs527700457,rs527744605,rs527878218,rs527958600,rs527980360,rs527985941,rs528070323,rs528134018,rs528194821,rs528207256,rs528241609,rs528269269,rs528305032,rs528306779,rs528357541,rs528359104,rs528432829,rs528437847,rs528516549,rs528540444,rs528742626,rs528833766,rs528881132,rs528930730,rs529008058,rs529055864,rs529072782,rs529110868,rs529118193,rs529166924,rs529222716,rs529231170,rs529253188,rs529294311,rs529316487,rs529332543,rs529436236,rs529471624,rs529529488,rs529578427,rs529615736,rs529706357,rs529717776,rs529718112,rs529756071,rs529822385,rs529978388,rs530082149,rs530093300,rs530198127,rs530231931,rs530306832,rs530316120,rs530338973,rs530342558,rs530377343,rs530382187,rs530382593,rs530395437,rs530413431,rs530478956,rs530511375,rs530515334,rs530611412,rs530662624,rs530712506,rs530715305,rs530721277,rs530725646,rs530737963,rs530753715,rs530835450,rs530886695,rs530982057,rs531040100,rs531099868,rs531181779,rs531240888,rs531302606,rs531303528,rs531332648,rs531393969,rs531413147,rs531431811,rs531489348,rs531538465,rs531553813,rs531614384,rs531614780,rs531736287,rs531766394,rs531799661,rs531834344,rs531892793,rs531899736,rs531975150,rs532039354,rs532068147,rs532187069,rs532214738,rs532216538,rs532254180,rs532280094,rs532293656,rs532530841,rs532570654,rs532582020,rs532598593,rs532600777,rs532684302,rs532813066,rs532888990,rs532930377,rs532965,rs533017133,rs533068727,rs533070990,rs533135241,rs533168981,rs533200117,rs533211397,rs533248560,rs533258885,rs533262237,rs533295945,rs533322523,rs533325402,rs533511316,rs533512444,rs533512496,rs533571731,rs533632205,rs533644784,rs533699203,rs533735411,rs533799088,rs533813793,rs533843924,rs533955131,rs533962047,rs534055384,rs534057373,rs534063522,rs534070083,rs534086978,rs534114472,rs534149549,rs534223807,rs534228475,rs534247413,rs534263476,rs534325355,rs534367380,rs534406439,rs534497498,rs534516846,rs534556045,rs534559043,rs534600804,rs534666982,rs534697355,rs534710979,rs534780720,rs534785370,rs534838779,rs534841341,rs534940684,rs535006343,rs535044762,rs535081906,rs535121330,rs535165069,rs535189408,rs535221796,rs535266898,rs535333714,rs535424147,rs535447198,rs535481933,rs535497122,rs535508194,rs535555864,rs535596775,rs535640566,rs535702316,rs535703817,rs535738495,rs535753854,rs535758500,rs535758945,rs535767130,rs535773,rs535777,rs535788545,rs535852,rs535918727,rs535920176,rs535979321,rs535981063,rs536033308,rs536064714,rs536073959,rs536192821,rs536210438,rs536237686,rs536242709,rs536436716,rs536563994,rs536598779,rs536697764,rs536753868,rs536878168,rs536913426,rs536973057,rs537003799,rs537072111,rs537146034,rs537164894,rs537202130,rs537297548,rs537339434,rs537401710,rs537452662,rs537480742,rs537487952,rs537494202,rs537546153,rs537561980,rs537588742,rs537611026,rs537663072,rs537665019,rs537701561,rs537717455,rs537739850,rs537756296,rs537780344,rs537808729,rs537822606,rs537823227,rs537869105,rs537904881,rs537915358,rs537948965,rs538060845,rs538104865,rs538122414,rs538164115,rs538181989,rs538345309,rs538354997,rs538438148,rs538441564,rs538471579,rs538487893,rs538516122,rs538518316,rs538531068,rs538568608,rs538598195,rs538638474,rs538676935,rs538697473,rs538759690,rs538907122,rs538973449,rs538981968,rs538994456,rs538996584,rs539040439,rs539106598,rs539131789,rs539217295,rs539224477,rs539226737,rs539481206,rs539526765,rs539553705,rs539635881,rs539676990,rs539724575,rs539729343,rs539777397,rs539831271,rs539855982,rs539877404,rs539930860,rs539936262,rs539936344,rs539952353,rs540015702,rs540038900,rs540045585,rs540053549,rs540083943,rs540119930,rs540138043,rs540155989,rs540161990,rs540182586,rs540366624,rs540384646,rs540430990,rs540484816,rs540565869,rs540570475,rs540593100,rs540638184,rs540653326,rs540666184,rs540679708,rs540765814,rs540812086,rs540837965,rs540867802,rs540878762,rs540925446,rs540988110,rs541051227,rs541051412,rs541077407,rs541189909,rs541195653,rs541236478,rs541361597,rs541396894,rs541462617,rs541552559,rs541561865,rs541706545,rs541785869,rs541846431,rs541848093,rs541849853,rs541911491,rs541923186,rs541941412,rs541971483,rs541972215,rs542070963,rs542081683,rs542146905,rs542196593,rs542242625,rs542276080,rs542362474,rs542416284,rs542463633,rs542477303,rs542479452,rs542538828,rs542573250,rs542598641,rs542600185,rs542663539,rs542687191,rs542765153,rs542813340,rs542860772,rs542890631,rs542920594,rs542953930,rs543010157,rs543045760,rs543074963,rs543106784,rs543171369,rs543243506,rs543319415,rs543387974,rs543402086,rs543463343,rs543608347,rs543619308,rs543628755,rs543668869,rs543790109,rs543801305,rs543825502,rs543946615,rs543979801,rs544082089,rs544151866,rs544159066,rs544283780,rs544297970,rs544314993,rs544398439,rs544423077,rs544439903,rs544466895,rs544479091,rs544484416,rs544525554,rs544607548,rs544672996,rs544858098,rs545041108,rs545055858,rs545082132,rs545145897,rs545217011,rs545251747,rs545282832,rs545327082,rs545452587,rs545489947,rs545496576,rs545502719,rs545531128,rs545540631,rs545593487,rs545613229,rs545662443,rs545832891,rs545878135,rs545891598,rs545930646,rs545948802,rs546008447,rs546011948,rs546031626,rs546073499,rs546092009,rs546135684,rs546151140,rs546189056,rs546201098,rs546215921,rs546263470,rs546285211,rs546322818,rs546372803,rs546406839,rs546434249,rs546466379,rs546475299,rs546478939,rs546484410,rs546514538,rs546520458,rs546750693,rs546800200,rs546899733,rs546929699,rs546961410,rs547042728,rs547131511,rs547152784,rs547202928,rs547215845,rs547225729,rs547282246,rs547327230,rs547380319,rs547393550,rs547395353,rs547456648,rs547508371,rs547567748,rs547603122,rs547618253,rs547731371,rs547754804,rs547766145,rs547856103,rs547917821,rs547923728,rs547954267,rs547966428,rs547992376,rs548015433,rs548082281,rs548175503,rs548251210,rs548311562,rs548327022,rs548330134,rs548357203,rs548392665,rs548395386,rs548453862,rs548469494,rs548474760,rs548563654,rs548574878,rs548634434,rs548756725,rs548796026,rs548847126,rs548981524,rs549078555,rs549097097,rs549141855,rs549205488,rs549240283,rs549260958,rs549286600,rs549315812,rs549346379,rs549364334,rs549399861,rs549404086,rs549410398,rs549439966,rs549476222,rs549487937,rs549489251,rs549503337,rs549532182,rs549569064,rs549602852,rs549688122,rs549701616,rs549733072,rs549746059,rs549774591,rs549867377,rs549879980,rs549885083,rs549925424,rs549941374,rs549943377,rs549952735,rs550125957,rs550159504,rs550180286,rs550183931,rs550206383,rs550226684,rs550294026,rs550376557,rs550436033,rs550437907,rs550478110,rs550539743,rs550563387,rs550576694,rs550614838,rs550632227,rs550653546,rs550785633,rs550826374,rs550846914,rs550891430,rs550905289,rs550940935,rs550955121,rs551045924,rs551061291,rs551070580,rs551087278,rs551130532,rs551133670,rs551201856,rs551249246,rs551307532,rs551310789,rs551422765,rs551445807,rs551453637,rs551499640,rs551534303,rs551541017,rs551547043,rs551552253,rs551557943,rs551562793,rs551592689,rs551606121,rs551653473,rs551756043,rs551786047,rs551791303,rs551813706,rs551897492,rs551899314,rs551918711,rs551980085,rs551985751,rs551988441,rs552016922,rs552043394,rs552051514,rs552051644,rs552086264,rs552181291,rs552195983,rs552379375,rs552493599,rs552499158,rs552519462,rs552686014,rs552699816,rs552700642,rs552728538,rs552761338,rs552766486,rs553069319,rs553179869,rs553268296,rs553284846,rs553312028,rs553415095,rs553462936,rs553493446,rs553498566,rs553499573,rs553509904,rs553571551,rs553591534,rs553625349,rs553653330,rs553673837,rs553676525,rs553686657,rs553697339,rs553756814,rs553880638,rs553975306,rs554082841,rs554147707,rs554185198,rs554313721,rs554426530,rs554500323,rs554678980,rs554723472,rs554723981,rs554739942,rs554740372,rs554788440,rs554800404,rs554838140,rs554856122,rs554938788,rs554958057,rs555001521,rs555006131,rs555019105,rs555043601,rs555071319,rs555076265,rs555097706,rs555149795,rs555242010,rs555251997,rs555312188,rs555360412,rs555362558,rs555373293,rs555468161,rs555481166,rs555512460,rs555683415,rs555694375,rs555701283,rs555729396,rs555744578,rs555819712,rs555861612,rs556026948,rs556031792,rs556069889,rs556133051,rs556137205,rs556196866,rs556201820,rs556207659,rs556264699,rs556283037,rs556384145,rs556460347,rs556469576,rs556522538,rs556525559,rs556713238,rs556752187,rs556863973,rs556881223,rs556896736,rs556924172,rs556999810,rs557152924,rs557209042,rs557284500,rs557311718,rs557332990,rs557340134,rs557341460,rs557364162,rs557392301,rs557407326,rs557437936,rs557538177,rs557570143,rs557652961,rs557762179,rs557794450,rs557816632,rs557823503,rs557852102,rs557875705,rs557923491,rs557971712,rs558003920,rs558006244,rs558070442,rs558079200,rs558079930,rs55819665,rs558256843,rs558271415,rs558332003,rs558429895,rs558432292,rs558461566,rs558528262,rs558528892,rs558532445,rs558564021,rs55857639,rs55861916,rs558619266,rs558666005,rs558717087,rs558733090,rs558733303,rs558750753,rs558796934,rs558876142,rs558904647,rs558921965,rs559025708,rs559064198,rs559241847,rs559243152,rs559246653,rs559277333,rs559352100,rs559401516,rs559464874,rs559535370,rs559591003,rs559677406,rs559802282,rs559863585,rs559863956,rs559891117,rs559907638,rs559959993,rs559968560,rs559999614,rs560070106,rs560132147,rs560196636,rs560263222,rs560289203,rs560293095,rs560297186,rs560325294,rs560367386,rs560367805,rs560388658,rs560430906,rs560464456,rs560467691,rs560493421,rs560524779,rs560529114,rs560534851,rs560593780,rs560602450,rs560663363,rs560679363,rs560727068,rs560736984,rs560765312,rs560787262,rs560803317,rs560882051,rs560885534,rs560912356,rs560925596,rs560970793,rs561024813,rs561055886,rs561114822,rs561198800,rs561217662,rs561231242,rs561233755,rs561275386,rs561276611,rs561295258,rs561306665,rs561318218,rs561343793,rs561414759,rs561425429,rs561440293,rs561523165,rs561547971,rs561611931,rs561619435,rs561707035,rs561718316,rs561723466,rs561752510,rs561802689,rs561827005,rs561832737,rs561847462,rs561953600,rs561980359,rs562006912,rs562104761,rs562282343,rs562283567,rs562287865,rs562289539,rs562327668,rs562345355,rs562358929,rs562444967,rs562487264,rs562527749,rs562544135,rs562578575,rs562606322,rs562659365,rs562668826,rs562687862,rs562735643,rs562796299,rs562798735,rs562810064,rs562826711,rs562827949,rs562862193,rs562872621,rs562923893,rs56294298,rs562967129,rs562969203,rs563027382,rs563052556,rs563085825,rs563100614,rs563124789,rs563182548,rs563255276,rs563286789,rs563316049,rs563425859,rs563435265,rs563485468,rs563491565,rs563496028,rs563549066,rs563558806,rs563559397,rs563704330,rs563756854,rs563766700,rs563788558,rs563842808,rs563907452,rs563996115,rs564000636,rs564062423,rs564088797,rs564099350,rs564104271,rs564125526,rs564201575,rs564236919,rs564279013,rs564304243,rs564310585,rs564347565,rs564411530,rs564428718,rs564554160,rs564592928,rs564607277,rs564652349,rs564725611,rs564788407,rs564794264,rs564822873,rs564913545,rs565079844,rs565103524,rs565127162,rs565176825,rs565238332,rs565273715,rs565376127,rs565391703,rs565455442,rs565503567,rs565524538,rs565546049,rs565549698,rs565564571,rs565579027,rs565616200,rs565621477,rs565648696,rs565684466,rs565749112,rs565752787,rs565797835,rs565813294,rs565827951,rs565856357,rs565875428,rs565879270,rs565923410,rs565947473,rs565960184,rs566010794,rs566067996,rs566110774,rs566171604,rs566173525,rs566245056,rs566264742,rs566320740,rs566341178,rs566404513,rs566485231,rs566584006,rs566600398,rs56698173,rs566997262,rs566997429,rs567101170,rs567132467,rs567134448,rs567254843,rs567299289,rs567398161,rs567412127,rs567419553,rs567460878,rs567512554,rs567587637,rs567603724,rs567625849,rs567660950,rs567661953,rs567717566,rs567727150,rs567734098,rs567753903,rs567778546,rs567792673,rs567794353,rs567911856,rs567931677,rs567968638,rs567983802,rs568139848,rs568160888,rs568191867,rs568223242,rs568309633,rs568324060,rs568344119,rs568365309,rs568371642,rs568382460,rs568385522,rs568389097,rs568418371,rs568419247,rs568481335,rs568491998,rs568546094,rs568560111,rs568570788,rs568708408,rs568767011,rs568778032,rs568782372,rs568800140,rs568842045,rs568866204,rs568881789,rs568917579,rs568948722,rs569017660,rs569019393,rs569065586,rs569126815,rs569222335,rs569226380,rs569248477,rs569269014,rs569283394,rs569292570,rs569345695,rs569381738,rs569411644,rs569483788,rs569489664,rs569556198,rs569558270,rs569635195,rs569641161,rs569699716,rs569709779,rs569753021,rs569772494,rs569793791,rs569832034,rs569844924,rs569874205,rs569956942,rs569981018,rs569986214,rs569987164,rs569994594,rs570012599,rs570054115,rs570076924,rs570095186,rs570106219,rs570194309,rs570202160,rs570279122,rs570294125,rs570305743,rs570336235,rs570340774,rs570342021,rs570373507,rs570403409,rs570454471,rs570479037,rs570541488,rs570549546,rs570613024,rs570759521,rs570808791,rs570864395,rs570905134,rs570945705,rs570985638,rs571045160,rs571050523,rs57108666,rs571164651,rs571185687,rs571269984,rs571280433,rs571325394,rs571346884,rs571378999,rs571493718,rs571539958,rs571606932,rs571670863,rs571710278,rs571736305,rs571738165,rs571754218,rs571786115,rs571825929,rs571835926,rs571860424,rs571873025,rs571976370,rs572007988,rs572018600,rs572050518,rs572074920,rs572096245,rs572098887,rs572100791,rs572167584,rs572208951,rs572210296,rs572238676,rs572268396,rs572280271,rs572303483,rs572346607,rs572385116,rs572430021,rs572443086,rs572529686,rs572576660,rs572623765,rs572669132,rs572690269,rs572690841,rs572732021,rs572834818,rs572845411,rs572886435,rs573016365,rs573022985,rs573067023,rs573182424,rs573231403,rs573300160,rs573322225,rs573365732,rs573464657,rs573496708,rs573521377,rs573530157,rs573532838,rs573552458,rs573594217,rs573598835,rs573662668,rs573665857,rs573666423,rs573669781,rs573686572,rs573700914,rs573884366,rs573885694,rs573903179,rs573947224,rs574012240,rs574086217,rs574111663,rs574115756,rs574157910,rs574176559,rs574211053,rs574214410,rs574216420,rs574223009,rs574410012,rs574413031,rs574449063,rs574539296,rs574605171,rs574645293,rs574681793,rs574718315,rs574724848,rs574779620,rs574798544,rs574810082,rs574863503,rs574884247,rs574915369,rs574916397,rs575001667,rs575024298,rs575079213,rs575089144,rs575115474,rs575141136,rs575143386,rs575144386,rs575256893,rs575289889,rs575323250,rs575403616,rs575432539,rs575448196,rs575504887,rs575625939,rs575705281,rs575752344,rs575765458,rs575767333,rs575875699,rs575881494,rs575903081,rs575961050,rs576038229,rs576078795,rs576110934,rs576152176,rs576181945,rs576289327,rs576304920,rs576320885,rs576363194,rs576367904,rs576460128,rs576470943,rs576483645,rs576502090,rs576679430,rs576723928,rs576762380,rs576773974,rs576818172,rs576881060,rs576936150,rs576988535,rs576988623,rs577010639,rs577050146,rs577236517,rs577270656,rs577274620,rs577317585,rs577440837,rs577458945,rs577466280,rs577514413,rs577518291,rs577574130,rs577636290,rs577637143,rs577718714,rs577736744,rs577760866,rs577887149,rs577896777,rs577933407,rs578001481,rs578011746,rs578044135,rs578061541,rs578095975,rs578218309,rs578235150,rs578250997,rs57847860,rs58493366,rs58874430,rs58915720,rs58957650,rs59241217,rs59274247,rs59365178,rs59393468,rs59506038,rs59608349,rs60252354,rs60299364,rs60819454,rs61102011,rs61235876,rs62486616,rs62640863,rs62640865,rs6512033,rs6512034,rs6518205,rs6921236,rs6926374,rs6961188,rs6974057,rs7026825,rs7032795,rs7036274,rs7041363,rs7041998,rs7043196,rs707953,rs7116924,rs714947,rs7256157,rs726891,rs726892,rs7278533,rs7281826,rs73376545,rs73548978,rs73548983,rs73548987,rs73548990,rs73551508,rs73551517,rs73551565,rs73656044,rs73656048,rs73656049,rs73656091,rs73656092,rs73656093,rs73656094,rs73656095,rs73656096,rs73656097,rs73656099,rs73716466,rs73716467,rs73728618,rs73728619,rs73906948,rs73926755,rs73936525,rs74374955,rs74623585,rs74835216,rs74848702,rs74868359,rs75074527,rs75338937,rs75351153,rs75361683,rs75461735,rs75510215,rs75516597,rs75702945,rs75739279,rs75846707,rs75848760,rs75889122,rs760452,rs760453,rs760454,rs760462,rs76053486,rs76070160,rs76210972,rs76267899,rs76447134,rs76474814,rs76563202,rs76621725,rs76694592,rs76732041,rs76787817,rs76927903,rs76966330,rs77040714,rs77384657,rs77436804,rs77436904,rs77945976,rs77961441,rs77966154,rs77990959,rs78027042,rs7807853,rs78288532,rs78401628,rs78421181,rs78518085,rs78559584,rs78569337,rs7862731,rs7863727,rs7866925,rs78677793,rs7870904,rs7871080,rs7871784,rs78872412,rs78890131,rs78900304,rs78980088,rs79053101,rs79086102,rs79250555,rs79279054,rs79369951,rs79444291,rs79507450,rs79557925,rs79606971,rs79679591,rs79717025,rs79730125,rs79787817,rs80086844,rs80100899,rs80151667,rs80339969,rs8103671,rs8104037,rs8112873,rs884826,rs892146,rs902486,rs902487,rs902488,rs919791,rs919792,rs9256942,rs9256943,rs9268833,rs9268834,rs9270229,rs9270230,rs9270231,rs9270232,rs9270233,rs9270236,rs9270237,rs9270242,rs9270243,rs9270244,rs9270248,rs9270249,rs9270250,rs9270251,rs9270258,rs9270265,rs9270270,rs9270271,rs9270272,rs9270273,rs9270274,rs9270275,rs9270276,rs9270277,rs9270278,rs9270281,rs9270282,rs9270290,rs9270296,rs9270299,rs9270301,rs9270302,rs9270303,rs9270314,rs9270317,rs9270318,rs9270319,rs9270891,rs9270892,rs9270894,rs9270895,rs9270896,rs9271152,rs9271153,rs9271154,rs9271155,rs9271156,rs9271159,rs9271160,rs9271161,rs9271162,rs9271163,rs9271172,rs9271173,rs9271571,rs9271573,rs9271574,rs9271576,rs9271578,rs9271579,rs9271580,rs9271587,rs9271588,rs9271607,rs9271608,rs9271609,rs9271610,rs9271611,rs9271612,rs9271613,rs9271678,rs9271679,rs9271680,rs9271681,rs9271682,rs9406395,rs9469192,rs9710423,rs990594,rs9980413	AKNA,DCLRE1C,HLA-DRB1,HLA-DRB5,IL6ST,ITGB2,KMT2E,LAIR1,LAT,LTA,MMP9,RASAL3,TCIRG1,TNF,WIPF1
