## Supplementary material for "TSABL: Trait Specific Annotation Based Locus Predictor": Table S7 (part 79 of 93)

### Sheet: V AI mouse KO no GWAS SNPs (continued)
# GREAT version 4.0.4	Species assembly: hg19	Association rule: Basal+extension: 5000 bp upstream, 1000 bp downstream, 1000000 bp max extension, curated regulatory domains included
Mouse Phenotype Single KO	MP:0020184	altered susceptibility to parasitic infection	1	0	0	0	9.26681	265.464	2460	0.00875626	0.0811426	35	1.83335e-08	0.000166175	4.74786e-06	4.98406	3.61151	18	110	0.0295567	0.163636	rs10016563,rs10027991,rs10055978,rs10063589,rs10444818,rs10444819,rs1055880,rs10737176,rs10797077,rs10797078,rs10908787,rs10908788,rs10999419,rs111321548,rs111357901,rs111443195,rs111463149,rs111536196,rs111567604,rs111578952,rs111616398,rs111632255,rs111681557,rs111800168,rs111886248,rs111962357,rs111974789,rs112051905,rs112066701,rs112097760,rs112143898,rs112163392,rs112172541,rs112179437,rs112338693,rs112426478,rs112448256,rs112641525,rs11265408,rs11265409,rs11265410,rs11265420,rs11265421,rs11265433,rs11265434,rs11265435,rs11265436,rs11265437,rs11265438,rs112670478,rs112718395,rs112773851,rs112802685,rs112898615,rs112991144,rs112991613,rs112999273,rs113042720,rs113098325,rs113115008,rs113117440,rs113149913,rs113154928,rs113226404,rs113253006,rs113385362,rs113416435,rs113583881,rs113588976,rs113647771,rs1138322,rs1138323,rs114019377,rs114047288,rs114098875,rs114132205,rs114180564,rs114180594,rs114207034,rs114246945,rs114274520,rs114382135,rs114385934,rs114478198,rs114496991,rs114546178,rs114558796,rs114609698,rs114612296,rs114635931,rs114649509,rs114668951,rs114733578,rs114788684,rs1149382,rs1149386,rs1149390,rs114946111,rs114981605,rs114999732,rs115109695,rs115128643,rs115145392,rs115175146,rs115212236,rs115233195,rs115271422,rs115273999,rs115281859,rs115290499,rs115327895,rs115342853,rs115373624,rs115373867,rs115379193,rs115391028,rs11549044,rs11549045,rs11553040,rs115552098,rs115674069,rs115682387,rs115731074,rs115736593,rs115752122,rs11579392,rs115800237,rs11580420,rs115825961,rs11585158,rs115862039,rs11586224,rs11586560,rs11590035,rs115964698,rs115975555,rs115985252,rs11602906,rs116081733,rs116095316,rs116151421,rs116176885,rs116183415,rs116189926,rs116223887,rs116224327,rs116239918,rs116272206,rs116302019,rs116304259,rs116311356,rs11637137,rs116421396,rs116423537,rs116423621,rs116464463,rs116501452,rs116519085,rs116537211,rs116543784,rs116668285,rs116691412,rs116729628,rs116762906,rs116788125,rs116808418,rs117026330,rs117072765,rs117095503,rs117317751,rs11733531,rs117487508,rs117678912,rs117727484,rs117787134,rs117856475,rs117874357,rs11809891,rs118123316,rs11823767,rs11920755,rs11931912,rs11941829,rs11944549,rs12025852,rs12025853,rs12031547,rs12058478,rs12062516,rs12072092,rs12072834,rs12078173,rs12080400,rs12080742,rs12081008,rs12082597,rs12085466,rs12087230,rs12093289,rs12134393,rs12144628,rs12331972,rs12332001,rs12562708,rs12569292,rs12728784,rs12781564,rs13175482,rs13175754,rs1318372,rs1324734,rs1324735,rs138003115,rs138051397,rs138063715,rs138072392,rs138077300,rs138183864,rs138317282,rs138328593,rs138443017,rs138484621,rs138502243,rs138519514,rs138537612,rs138596426,rs138627478,rs138683128,rs138708982,rs138715297,rs138742360,rs138754545,rs138763809,rs138772475,rs138816276,rs138818004,rs138864777,rs138924863,rs138971826,rs139021420,rs139066525,rs139116882,rs139211381,rs139240463,rs139247174,rs139305291,rs139323038,rs139408216,rs139410432,rs139465270,rs139473333,rs1396049,rs1396050,rs139608561,rs139683205,rs139706434,rs139719719,rs139780614,rs139810893,rs139845268,rs139852832,rs139945658,rs140003479,rs140006941,rs140024787,rs140053153,rs140147144,rs140170897,rs140226723,rs140243697,rs140252041,rs140267316,rs140282252,rs140303662,rs140321799,rs140329331,rs140354305,rs140385080,rs140392921,rs140434376,rs140530109,rs140669636,rs140722978,rs140801873,rs140860457,rs140948150,rs140974032,rs140974565,rs140983163,rs141070025,rs141092136,rs141094396,rs141106773,rs141108511,rs141119084,rs141120778,rs141209495,rs141391738,rs141392958,rs141471473,rs141485364,rs141533521,rs141717823,rs141749099,rs141765165,rs141805358,rs141819745,rs141828855,rs141866289,rs141913979,rs141917332,rs141996580,rs142020602,rs142059359,rs142082100,rs142099488,rs142106690,rs142132849,rs142148957,rs142166239,rs142261191,rs142270082,rs142322907,rs142384949,rs142430307,rs142565067,rs142622861,rs142884748,rs142907561,rs142917772,rs142959247,rs143121145,rs143207636,rs143276154,rs143317886,rs143348041,rs143366671,rs143525067,rs143583695,rs143838528,rs143844645,rs143853247,rs143879677,rs143886919,rs143895001,rs143910468,rs143957718,rs143959824,rs143995152,rs143997998,rs144010207,rs144011250,rs144018051,rs144028755,rs144076892,rs144139288,rs144205513,rs144270648,rs144329555,rs144336921,rs144340090,rs144352096,rs144373263,rs144563329,rs144632154,rs144638351,rs144675601,rs144692957,rs144789825,rs144802956,rs144814759,rs144867549,rs144885917,rs144897315,rs144928289,rs145040226,rs145085568,rs145191036,rs145223854,rs145278311,rs145318599,rs145330637,rs145360691,rs145419399,rs145436235,rs145443123,rs145449520,rs145451670,rs145495227,rs145497231,rs145504667,rs145553226,rs145569749,rs145578712,rs145591243,rs145592813,rs145633671,rs145662569,rs145677043,rs145731358,rs145763308,rs145777495,rs145829025,rs146054908,rs146055667,rs146076111,rs146240218,rs146244238,rs146380830,rs146422463,rs146422754,rs146423408,rs146427427,rs146505028,rs146624659,rs146682283,rs146701306,rs146720022,rs146849948,rs147036687,rs147186956,rs147243617,rs147258719,rs147259901,rs1472865,rs147294576,rs147461773,rs147503446,rs147513314,rs147560771,rs147593890,rs147630007,rs147672023,rs147675570,rs147683191,rs147801299,rs147890639,rs147930069,rs147940297,rs147958173,rs148028232,rs148243206,rs148253207,rs148283003,rs148328584,rs148344515,rs148358181,rs148479086,rs148537186,rs148563400,rs148588021,rs148645738,rs148655937,rs148660556,rs148766205,rs148812965,rs148867005,rs148883083,rs148915022,rs149003704,rs149031036,rs149038447,rs149124956,rs149169619,rs149232150,rs149356420,rs149481602,rs149513465,rs149616619,rs149702017,rs149721376,rs149900092,rs149989678,rs150006022,rs150036588,rs150057347,rs150089910,rs150108745,rs150151856,rs150152480,rs150211179,rs150266338,rs150272932,rs150300417,rs1503855,rs1503856,rs1503859,rs1503860,rs1503861,rs150593317,rs150616669,rs150621764,rs150676213,rs150702081,rs150736246,rs150765331,rs150824876,rs150909987,rs150957903,rs150982106,rs151101885,rs151153787,rs151201878,rs151207159,rs151265148,rs1553458,rs1553459,rs1570707,rs1572382,rs16832206,rs16860981,rs16860999,rs16861018,rs17174145,rs17200768,rs17200775,rs17200782,rs17229438,rs17235822,rs17235843,rs17235857,rs17381453,rs17588081,rs180673055,rs180712583,rs180740472,rs180771154,rs180807117,rs180815922,rs180842449,rs180984662,rs180988555,rs181013866,rs181018040,rs181060686,rs181069027,rs181077387,rs181113739,rs181119580,rs181134045,rs181139440,rs181265285,rs181352298,rs181358463,rs181389830,rs181392192,rs181497137,rs181505241,rs181534351,rs181541747,rs181586052,rs181637370,rs181642728,rs181688371,rs181715225,rs181724698,rs181731167,rs181731850,rs181737474,rs181746745,rs181760692,rs181800354,rs181809167,rs181825993,rs181865281,rs181936219,rs182098167,rs182100460,rs182189531,rs182194618,rs182229204,rs182248377,rs182255514,rs182271412,rs182300039,rs182308275,rs182313727,rs182314655,rs182320235,rs182349390,rs182390689,rs182418725,rs182420743,rs182509122,rs182521490,rs182536871,rs182601135,rs182612459,rs182620127,rs182694614,rs182781465,rs182832625,rs182887800,rs182913835,rs182918943,rs183026651,rs183038490,rs183080866,rs183112416,rs183156191,rs183160084,rs183366165,rs183370474,rs183373536,rs183385601,rs183416399,rs183465490,rs183466390,rs183563229,rs183567044,rs183617484,rs183670847,rs183805760,rs183850576,rs183900685,rs183930468,rs183951909,rs184147582,rs184159275,rs184270069,rs184287048,rs184294173,rs184306367,rs184318684,rs184397518,rs184506123,rs184514381,rs184563490,rs184587232,rs184593666,rs184637182,rs184651935,rs184733636,rs184735585,rs184791191,rs184805390,rs184880577,rs184911770,rs185003860,rs185015272,rs185038674,rs185058317,rs185059975,rs185094165,rs185109038,rs185120343,rs185128904,rs185147282,rs185217926,rs185260793,rs185271119,rs185284329,rs185288699,rs185402136,rs185477799,rs185524610,rs185613856,rs185625486,rs185627604,rs185683704,rs185730298,rs185750891,rs185887652,rs185900461,rs185916748,rs185925557,rs185952944,rs185962607,rs185982202,rs186032796,rs186039356,rs186043657,rs186084496,rs186161922,rs186174460,rs186192713,rs186222842,rs186230009,rs186261152,rs186348025,rs186405740,rs186448441,rs186471164,rs186548522,rs186560237,rs186570875,rs186607435,rs186635642,rs186637654,rs186639044,rs186641894,rs186643135,rs186661449,rs186675825,rs186730329,rs186777354,rs186812056,rs186812518,rs186839674,rs1869125,rs186916570,rs186953646,rs186981260,rs187022463,rs187116,rs187133753,rs187189126,rs187207691,rs187224398,rs187254176,rs187255581,rs187264835,rs187343287,rs187404885,rs187434426,rs187454102,rs187480958,rs187604573,rs187610738,rs187715296,rs187763089,rs187780425,rs187801789,rs187830690,rs187887811,rs187899485,rs187930958,rs187950553,rs187955458,rs187972404,rs187979913,rs188011177,rs188046673,rs188051187,rs188065051,rs188158972,rs188187919,rs188249846,rs188418168,rs188501218,rs188526145,rs188611031,rs188621587,rs188623754,rs188623997,rs188643693,rs188705892,rs188866526,rs188950330,rs188958548,rs188961426,rs188994148,rs189036666,rs189132307,rs189188333,rs189223156,rs189283369,rs189295463,rs189328956,rs189439144,rs189493912,rs189496809,rs189504146,rs189544757,rs189573250,rs189607340,rs189739227,rs189756512,rs189756789,rs189803753,rs189815550,rs189872523,rs189917781,rs189974331,rs190084604,rs190085620,rs190087665,rs190131221,rs190146152,rs190146588,rs190192466,rs190313872,rs190341339,rs190408757,rs190464451,rs190477540,rs190487371,rs190502975,rs190503447,rs190513097,rs190532984,rs190612279,rs190630417,rs190634691,rs190641164,rs190691703,rs190813727,rs190818506,rs190878722,rs190900828,rs190947250,rs191002599,rs191021096,rs191030978,rs191049268,rs191099671,rs191127836,rs191137484,rs191140730,rs191145620,rs191152682,rs191226817,rs191243164,rs191249129,rs191293268,rs191322920,rs191391967,rs191405824,rs191462523,rs191471595,rs191471811,rs191473220,rs191603226,rs191614949,rs191667775,rs191698929,rs191765115,rs191848377,rs191850949,rs191879523,rs191984551,rs192000831,rs192006343,rs192006458,rs192096755,rs192105487,rs192129910,rs192223687,rs192230132,rs192247682,rs192297581,rs192313917,rs192337386,rs192394915,rs192506888,rs192512757,rs192577930,rs192581004,rs192709245,rs192739147,rs192791918,rs192822604,rs192826631,rs192863470,rs192911667,rs192932544,rs192987149,rs192997763,rs193019466,rs193042121,rs193101719,rs193121311,rs193189972,rs193193997,rs193206804,rs193211127,rs193231990,rs193234436,rs199717121,rs199818239,rs1998651,rs199875386,rs200027152,rs200118969,rs200475317,rs200489709,rs200517127,rs200553834,rs200782628,rs201078833,rs201348391,rs201373362,rs201416792,rs201691196,rs201705495,rs201733129,rs201735126,rs201819447,rs202095994,rs2083128,rs2085100,rs2089507,rs2134704,rs2134705,rs2135957,rs2200614,rs2254602,rs2254831,rs2254835,rs2256965,rs2369720,rs2369721,rs2369722,rs2464500,rs2471904,rs2632725,rs2704429,rs2704432,rs2735572,rs28450606,rs28490330,rs28581710,rs2887545,rs3093557,rs3093660,rs316396,rs316398,rs34196215,rs34199613,rs34378534,rs349248,rs349249,rs34990592,rs35067106,rs35467325,rs35600010,rs35666400,rs367566543,rs367577918,rs367849078,rs367856607,rs367911394,rs368349936,rs368409484,rs368564644,rs368751324,rs369132354,rs369306109,rs369586591,rs369619235,rs369758299,rs369870355,rs370526938,rs370610337,rs370754846,rs370760341,rs370806560,rs370874339,rs371486969,rs371610788,rs371625674,rs371651322,rs371838294,rs371966769,rs372185182,rs372280502,rs372340703,rs372627171,rs372636332,rs372657780,rs373217464,rs3733264,rs3733265,rs3733266,rs373526038,rs373614375,rs3737791,rs3737792,rs373877957,rs373966281,rs374005491,rs374041834,rs374226942,rs374273196,rs374650921,rs374714914,rs374858664,rs374993086,rs375112214,rs375509043,rs375544426,rs3755898,rs375920750,rs375970981,rs3759876,rs3759877,rs376004253,rs376130259,rs376150756,rs376162515,rs376192854,rs376492782,rs3766384,rs3766385,rs3766386,rs3766387,rs3766388,rs3766389,rs376947170,rs377210087,rs377445899,rs377509849,rs377536319,rs377612737,rs377743678,rs3792623,rs3796501,rs3805185,rs3806798,rs3816146,rs3845627,rs41265727,rs41266911,rs41266913,rs41266917,rs41266919,rs41268884,rs41273248,rs41273252,rs41297589,rs41302119,rs41310142,rs4145896,rs4145897,rs4146007,rs4248164,rs4283634,rs4284260,rs45444191,rs45453391,rs45458505,rs45462496,rs45467092,rs45486892,rs45490393,rs45504392,rs45508598,rs45516095,rs45520037,rs45521333,rs45523236,rs45523944,rs45524433,rs45526034,rs45535341,rs45541040,rs45541732,rs45560836,rs45562536,rs45565136,rs45566236,rs45567343,rs45583331,rs45595943,rs45596837,rs45600039,rs45605931,rs45614735,rs45626332,rs4780,rs527255178,rs527275506,rs527305145,rs527339976,rs527376322,rs527534643,rs527770316,rs527794084,rs527799569,rs527804158,rs527807693,rs527887451,rs527891748,rs528009434,rs528027030,rs528050205,rs528085576,rs528110450,rs528154496,rs528159662,rs528218881,rs528241609,rs528254616,rs528407229,rs528445173,rs528471014,rs528539851,rs528547688,rs528552237,rs528606763,rs528767035,rs528779590,rs528837568,rs528892663,rs528895009,rs529134905,rs529143066,rs529168485,rs529181747,rs529270574,rs529291653,rs529305768,rs529344738,rs529361063,rs529425661,rs529428709,rs529441000,rs529478141,rs529500299,rs529679832,rs529694431,rs529703613,rs529732812,rs529771543,rs529787407,rs529824295,rs529850402,rs529877834,rs529986977,rs530046720,rs530064292,rs530078769,rs530080789,rs530212077,rs530213049,rs530285677,rs530290376,rs530302863,rs530326622,rs530348598,rs530454877,rs530456253,rs530599855,rs530608336,rs530758052,rs530851507,rs530916336,rs531010419,rs531087746,rs531131685,rs531210208,rs531245269,rs531264079,rs531318260,rs531364950,rs531397041,rs531473686,rs531547642,rs531611236,rs531611370,rs531618429,rs531670968,rs531674197,rs531701364,rs531714583,rs531759989,rs531811978,rs531812004,rs531824496,rs531858042,rs531881382,rs531897664,rs531996255,rs532100333,rs532127949,rs532344491,rs532350649,rs532353142,rs532353267,rs532367046,rs532399747,rs532401685,rs532492823,rs532494442,rs532506215,rs532509710,rs532540424,rs532541962,rs532556186,rs532600777,rs532624086,rs532650871,rs532664368,rs532675403,rs532757123,rs532761558,rs532792946,rs532805958,rs532842724,rs532880994,rs532884934,rs532912075,rs532950654,rs532981413,rs533015510,rs533040353,rs533052057,rs533163384,rs533294836,rs533312582,rs533350148,rs533510595,rs533511611,rs533573567,rs533607667,rs533645980,rs533715811,rs533832476,rs533861013,rs533946557,rs533958841,rs534025942,rs534082126,rs534132952,rs534260655,rs534350832,rs534362571,rs534369501,rs534373046,rs534395446,rs534464741,rs534476564,rs534528163,rs534593549,rs534597605,rs534600804,rs534602433,rs534642881,rs534665745,rs534740140,rs534802050,rs534888360,rs534960437,rs535075557,rs535134339,rs535151340,rs535221395,rs535260625,rs535271472,rs535298921,rs535307636,rs535319664,rs535384682,rs535403694,rs535425586,rs535442729,rs535456401,rs535495866,rs535528507,rs535586072,rs535616164,rs535700574,rs535821866,rs535825224,rs535850586,rs535852813,rs535863540,rs535894480,rs535923842,rs535928114,rs535993708,rs536040931,rs536047408,rs536061117,rs536068340,rs536202796,rs536217118,rs536293691,rs536384974,rs536385508,rs536408354,rs536473713,rs536532824,rs536593412,rs536647842,rs536683612,rs536725624,rs536759089,rs536783150,rs536878168,rs536879174,rs537001942,rs537158857,rs537202130,rs537203305,rs537214400,rs537280530,rs537401710,rs537467546,rs537536094,rs537536170,rs537593312,rs537663608,rs537674169,rs537713560,rs537724080,rs537744868,rs537763673,rs537766142,rs537784961,rs537826172,rs537865109,rs537882716,rs537997921,rs538080848,rs538194682,rs538198454,rs538276338,rs538303715,rs538312709,rs538383163,rs538419144,rs538518922,rs538567103,rs538591517,rs538592798,rs538649611,rs538659458,rs538694383,rs538695814,rs538858261,rs538867886,rs538873767,rs538881355,rs538900015,rs538909812,rs538915152,rs538935847,rs538949635,rs538969021,rs539107769,rs539111604,rs539111630,rs539149847,rs539195490,rs539306439,rs539373514,rs539457004,rs539486518,rs539518148,rs539579467,rs539603373,rs539651361,rs539748136,rs539780772,rs539786533,rs540033777,rs540038900,rs540048415,rs540271353,rs540280567,rs540295945,rs540338913,rs540338991,rs540409818,rs540451821,rs540468096,rs540486152,rs540488553,rs540490140,rs540540343,rs540555239,rs540560575,rs540613438,rs540703903,rs540782955,rs540796237,rs540975673,rs540999157,rs541046707,rs541056978,rs541106862,rs541179109,rs541213269,rs541256930,rs541269823,rs541368761,rs541428141,rs541454355,rs541491430,rs541523883,rs541535441,rs541556504,rs541586162,rs541587083,rs541639792,rs541642481,rs541644235,rs541680559,rs541827950,rs541876279,rs541910717,rs541939565,rs541948291,rs541961185,rs541995131,rs542046610,rs542061897,rs542099129,rs542159761,rs542178452,rs542184627,rs542215199,rs542240490,rs542271105,rs542282776,rs542383063,rs542404029,rs542477911,rs542601430,rs542677247,rs542749082,rs542770657,rs542784501,rs542909994,rs542961343,rs542990867,rs543049519,rs543086241,rs543164169,rs543178408,rs543209590,rs543339897,rs543375075,rs543405180,rs543500148,rs543512665,rs543553586,rs543573297,rs543608244,rs543608621,rs543705416,rs543719318,rs543725741,rs543741744,rs543758969,rs543764006,rs543789016,rs543817011,rs543830124,rs544069167,rs544089078,rs544139120,rs544332448,rs544346898,rs544372177,rs544519440,rs544569444,rs544587939,rs544608826,rs544642873,rs544670300,rs544707928,rs544751667,rs544752666,rs544778737,rs544800355,rs544808353,rs544823878,rs544876938,rs544888064,rs544949847,rs545034755,rs545046338,rs545073130,rs545125306,rs545164933,rs545313441,rs545317123,rs545318531,rs545355797,rs545357385,rs545433778,rs545462533,rs545501200,rs545509460,rs545526591,rs545558112,rs545577188,rs545636152,rs545646227,rs545694867,rs545866965,rs545870949,rs545881275,rs545899937,rs545920092,rs546020034,rs546023725,rs546042478,rs546071903,rs546080168,rs546092935,rs546116681,rs546117100,rs546184459,rs546360412,rs546427109,rs546507804,rs546547706,rs546553006,rs546618852,rs546622877,rs546740695,rs546765650,rs546803339,rs546922989,rs546963716,rs546973954,rs547018538,rs547049101,rs547063665,rs547223501,rs547276842,rs547357021,rs547394579,rs547421587,rs547442887,rs547457529,rs547480271,rs547491487,rs547522769,rs547579841,rs547617999,rs547759690,rs547954267,rs547956344,rs547966428,rs547985905,rs548075690,rs548096532,rs548108486,rs548143113,rs548193470,rs548236424,rs548248558,rs548304489,rs548326621,rs548404986,rs548441129,rs548441901,rs548461170,rs548474760,rs548600336,rs548634434,rs548667855,rs548694472,rs548708855,rs548717438,rs548759179,rs548796472,rs548842677,rs548895861,rs548932722,rs548959241,rs548971518,rs548995872,rs549090129,rs549113359,rs549120206,rs549241688,rs549280065,rs549440146,rs549475006,rs549521122,rs549571034,rs549587267,rs549590905,rs549623689,rs549665488,rs549690041,rs549695287,rs549800872,rs549802326,rs549804331,rs549814435,rs550012617,rs550132083,rs550265259,rs550296938,rs550304538,rs550420387,rs550567665,rs550583966,rs550625214,rs550728212,rs550780374,rs550826374,rs550930631,rs550962288,rs550991826,rs550997150,rs551002638,rs551021287,rs551058035,rs551090568,rs551115472,rs551136670,rs551197242,rs551197323,rs551199474,rs551313838,rs551361120,rs551401930,rs551489450,rs551543201,rs551710930,rs551772383,rs551888446,rs551923607,rs551925442,rs551964126,rs551981504,rs551989356,rs552070371,rs552105313,rs552266942,rs552266943,rs552343282,rs552402111,rs552541911,rs552581469,rs552650349,rs552737564,rs552751493,rs552778188,rs552805046,rs552998921,rs553018643,rs553055166,rs553133938,rs553239547,rs553276406,rs553298210,rs553311002,rs553316494,rs553383172,rs553391414,rs553409164,rs553424809,rs553512459,rs553564753,rs553613160,rs553653478,rs553748469,rs553769315,rs553780836,rs553792420,rs553805889,rs553845215,rs553853379,rs553875038,rs553912235,rs553915708,rs553973791,rs554016280,rs554048736,rs554051344,rs554052108,rs554059767,rs554061918,rs554096660,rs554184870,rs554265453,rs554295198,rs554300570,rs554320046,rs554345841,rs554385125,rs554678502,rs554786206,rs554808193,rs554869463,rs554922982,rs554929414,rs554970182,rs555024806,rs555029096,rs555030772,rs555072319,rs555073036,rs555176210,rs555183747,rs555188154,rs555316820,rs555343367,rs555405990,rs555444558,rs555502712,rs555601028,rs555621791,rs555721584,rs555755524,rs555762289,rs555781854,rs555837148,rs555973568,rs556023898,rs556031975,rs556054335,rs556111239,rs556206832,rs556235168,rs556280122,rs556313855,rs556365840,rs556370335,rs556379218,rs556401129,rs556440571,rs556448485,rs556519550,rs556579271,rs556656627,rs556668493,rs556697892,rs556707071,rs556715262,rs556724637,rs55672637,rs556749551,rs556809257,rs556818005,rs556831094,rs55683170,rs556941091,rs556967515,rs556984103,rs557034703,rs557108201,rs557141328,rs557190954,rs557227563,rs557239753,rs557276936,rs557351884,rs557352364,rs557371328,rs557372244,rs557414922,rs557447459,rs557460117,rs557504717,rs557532798,rs557599934,rs557618584,rs557643202,rs557708681,rs557728028,rs557771702,rs557835000,rs557850048,rs557911614,rs557927171,rs55796831,rs558077961,rs55809586,rs558117812,rs558148432,rs558318918,rs558320302,rs558343543,rs558355037,rs558428927,rs558475222,rs558486352,rs558532445,rs558585367,rs558606021,rs558689309,rs558791062,rs558826600,rs558867873,rs558908492,rs558987657,rs559010243,rs559032317,rs559111329,rs559154954,rs559161400,rs559169839,rs559208029,rs559208037,rs559283832,rs559319154,rs559458307,rs559468197,rs559568803,rs559682867,rs559725255,rs559741646,rs559752630,rs55977290,rs559813829,rs559850161,rs559959853,rs559977100,rs560032297,rs560115903,rs560164188,rs560165292,rs560212073,rs560241772,rs560275355,rs560320843,rs560322195,rs560404452,rs56040770,rs560422014,rs560435860,rs560469423,rs560471817,rs560562642,rs560577337,rs560585963,rs560587581,rs560635296,rs560773941,rs560796427,rs560802531,rs560812030,rs560837935,rs560855211,rs560944124,rs560975507,rs561012529,rs561106089,rs561214454,rs561222812,rs561298385,rs561300456,rs561335971,rs561338073,rs56149335,rs561509910,rs561529326,rs561544867,rs561575473,rs561770899,rs561789204,rs56179156,rs561802689,rs562140864,rs562163749,rs56218908,rs562202997,rs562239769,rs562244796,rs56236907,rs562644168,rs562656866,rs56273561,rs562751187,rs562869220,rs562975251,rs562979218,rs562988567,rs563063364,rs563123756,rs563180227,rs563266736,rs563297369,rs563379783,rs563400078,rs563463071,rs563493552,rs563534192,rs563651028,rs563697545,rs563749121,rs563758569,rs563808724,rs563815321,rs563843211,rs563889193,rs563890597,rs563934226,rs564032863,rs564071656,rs564127099,rs564136239,rs564198236,rs564227756,rs564236919,rs564241852,rs564298502,rs564444319,rs564488349,rs564597700,rs564600470,rs564694641,rs564769310,rs564769592,rs564779722,rs564785140,rs564816569,rs564850145,rs564862553,rs564876741,rs564882936,rs565057100,rs565077543,rs565127458,rs565186894,rs565220182,rs565235783,rs565341935,rs565388399,rs565401362,rs565461627,rs565463870,rs565464183,rs565497722,rs565503932,rs565528330,rs565528384,rs565533000,rs565539989,rs565546049,rs565568919,rs565569477,rs565602161,rs565688159,rs565700521,rs565746605,rs565792258,rs565794521,rs565795411,rs565925939,rs565961292,rs566069350,rs566131417,rs566156879,rs566161392,rs566242373,rs566264742,rs566294437,rs566323025,rs566353160,rs566387852,rs566399257,rs566428062,rs566540216,rs566588408,rs566641386,rs56666864,rs566677083,rs566678367,rs566688287,rs566783628,rs566815774,rs566852227,rs566852385,rs566865565,rs566896450,rs566905157,rs56692810,rs567126224,rs567241001,rs567321302,rs567375631,rs567446345,rs567449296,rs567540087,rs567571402,rs567609174,rs567650377,rs567707145,rs567756767,rs567792671,rs567822067,rs567909288,rs567912493,rs567924839,rs567977231,rs567979546,rs567997562,rs568062567,rs568180694,rs568219733,rs568234830,rs568277128,rs568309594,rs568394007,rs568409691,rs568431400,rs568453098,rs568470248,rs568473812,rs568559171,rs568582334,rs568589028,rs568600663,rs568611242,rs568627007,rs568672618,rs568727488,rs568750477,rs568827744,rs568862107,rs568966852,rs569006111,rs569080867,rs569129435,rs569196673,rs569196744,rs569206532,rs569210505,rs569229590,rs569262944,rs569307188,rs569308205,rs569309102,rs56935320,rs569354050,rs569414033,rs569532159,rs569544010,rs569590152,rs569702978,rs569737572,rs569753021,rs569981018,rs570008150,rs570011566,rs570194602,rs570228942,rs570309234,rs570343915,rs570349705,rs570415547,rs570443754,rs570476215,rs570538764,rs570566024,rs570572306,rs570577340,rs570720593,rs570750512,rs570864917,rs570912870,rs570967898,rs571029193,rs571031446,rs571080132,rs571105536,rs571181536,rs571240532,rs571275312,rs571359200,rs571378154,rs571440241,rs571501735,rs571544147,rs571602117,rs571648337,rs571701347,rs571740945,rs571813324,rs571852869,rs571886895,rs571984064,rs571993764,rs571993804,rs572013705,rs572045581,rs572059656,rs572069173,rs572097527,rs572191659,rs572277153,rs572294114,rs572295759,rs572321932,rs572341104,rs572392659,rs572399373,rs572436581,rs572458552,rs572504421,rs572513404,rs572593483,rs572614287,rs572642902,rs572706627,rs572798196,rs572837015,rs572855061,rs572871138,rs572878458,rs573057829,rs573147469,rs573189863,rs573212369,rs573242159,rs573251007,rs573274489,rs573313546,rs573351439,rs573368160,rs573425714,rs573449520,rs573449659,rs573485545,rs573486384,rs573497452,rs573560652,rs573566901,rs573594736,rs573601500,rs573737800,rs573800813,rs573937161,rs573940697,rs573952298,rs574014829,rs574083091,rs574150616,rs574158591,rs574161817,rs574163141,rs574244342,rs574296319,rs574300796,rs57432780,rs574425308,rs574451325,rs574464735,rs57451506,rs574540635,rs574557722,rs574596303,rs574612469,rs574672372,rs574761249,rs574779774,rs574834380,rs574838308,rs574863808,rs574900611,rs574903612,rs574917956,rs575041762,rs575068148,rs575069107,rs575232970,rs575320184,rs575328336,rs575383837,rs575417509,rs575481682,rs575527486,rs575573988,rs575612336,rs575619762,rs575654902,rs575661078,rs575741889,rs575763982,rs575790813,rs575815453,rs575840708,rs575925974,rs575972411,rs575976690,rs576007318,rs576011534,rs576022726,rs576101238,rs576137930,rs576157768,rs57619089,rs576191987,rs576271920,rs576281824,rs576313624,rs576359705,rs576394615,rs576420690,rs576475263,rs576500379,rs576543048,rs576679430,rs576685655,rs576734496,rs576831210,rs576885423,rs576962066,rs576965900,rs577000733,rs577005650,rs577021735,rs577039837,rs577081566,rs577082508,rs577092571,rs577133004,rs577152932,rs577187628,rs577192542,rs577227641,rs577364223,rs577372841,rs577400833,rs577413440,rs577467055,rs577476204,rs577509344,rs577545844,rs577548374,rs577548463,rs577548709,rs577561108,rs577584889,rs577599210,rs577748267,rs577773150,rs577774006,rs577799199,rs577885083,rs577903074,rs577913358,rs577965168,rs578146973,rs57815015,rs578220789,rs578223305,rs578237641,rs57853155,rs57883619,rs58383342,rs58500060,rs58734746,rs58759702,rs58924403,rs58950129,rs59102444,rs59378694,rs59564714,rs59607334,rs60000004,rs60072646,rs60141953,rs60364788,rs60450073,rs60826482,rs60884727,rs61139453,rs61322188,rs61611404,rs61801562,rs61802605,rs61802606,rs61802608,rs61802610,rs61901175,rs62024992,rs62024993,rs62298963,rs642154,rs6427529,rs6427530,rs643064,rs6493108,rs649446,rs655717,rs659366,rs660339,rs661413,rs6662885,rs6670721,rs6680709,rs66847543,rs6686794,rs6687641,rs6689237,rs67197441,rs673855,rs6787790,rs6814443,rs6819592,rs6819804,rs6837324,rs6858716,rs7109902,rs7119803,rs7151,rs7181308,rs7181488,rs72708832,rs72708833,rs72708837,rs72952898,rs72982981,rs73014378,rs73016368,rs73016369,rs73016371,rs73016373,rs73016376,rs73018380,rs73018394,rs73136274,rs73136276,rs73136290,rs73136295,rs73136296,rs73151628,rs73151629,rs73244486,rs73244487,rs7342590,rs73505242,rs74009403,rs74009404,rs74124857,rs74124859,rs74124860,rs74124861,rs74124868,rs74124869,rs74124870,rs74124871,rs74124872,rs74124873,rs74124877,rs74139765,rs74380939,rs74383879,rs74390773,rs74513879,rs74639358,rs74690304,rs74706554,rs74773063,rs74799465,rs74810792,rs74939772,rs74975803,rs74984559,rs7512659,rs75135988,rs7517451,rs7517554,rs7517662,rs75186566,rs7519277,rs7521247,rs7527931,rs75308737,rs7531667,rs7532347,rs7538012,rs75455213,rs7546298,rs75491759,rs7550816,rs7550823,rs7551113,rs75525044,rs75719052,rs75742591,rs75848760,rs75901514,rs75995741,rs76015098,rs76019979,rs760206,rs760207,rs76041813,rs76051270,rs76128071,rs76163220,rs76491774,rs76527877,rs76529199,rs76545516,rs76556059,rs76576863,rs7659164,rs76599166,rs7665321,rs7680519,rs76849967,rs76888860,rs77034517,rs77109105,rs77113077,rs77182352,rs77276288,rs77304066,rs77328739,rs77379107,rs77560907,rs77589936,rs77689544,rs7769073,rs77695664,rs77729776,rs77753995,rs77757824,rs77898381,rs77900769,rs77945976,rs77957858,rs77968343,rs78155055,rs78239399,rs78260160,rs78299780,rs78335029,rs78360495,rs78372728,rs78456757,rs78599332,rs78616115,rs78622325,rs78642119,rs78656838,rs78773122,rs78790378,rs78796282,rs78821335,rs79105867,rs79130780,rs79237637,rs79267771,rs79316697,rs79364193,rs79431892,rs79482431,rs79523928,rs79633386,rs79674387,rs79758917,rs79819306,rs79867863,rs79872462,rs79892706,rs79908945,rs80036040,rs80195053,rs80240315,rs80277172,rs80349382,rs872405,rs872406,rs872407,rs872408,rs885443,rs9267503,rs932745,rs935885,rs935886,rs9368696,rs9469027,rs955691,rs955692,rs960538,rs9993615	B2M,CD44,IL15,IL6R,IL6ST,LTA,LTB,MYD88,PRF1,RETNLB,SEPP1,SLAMF1,SLAMF6,TLR2,TLR9,TNF,TXK,UCP2
Mouse Phenotype Single KO	MP:0009787	increased susceptibility to infection induced morbidity/mortality	1	0	0	0	9.33629	256.74	2397	0.00846852	0.0790645	98	1.23936e-05	0.112336	0.00114628	3.71441	4.03833	15	123	0.0246305	0.121951	rs10444818,rs10444819,rs1055880,rs10737176,rs10797077,rs10797078,rs10801723,rs10908787,rs10908788,rs10922604,rs10999419,rs111234822,rs111321548,rs111443195,rs111536196,rs111567604,rs111578952,rs111616398,rs111632255,rs111681557,rs111776692,rs111800168,rs111886248,rs111962357,rs111974789,rs112051905,rs112066701,rs112097760,rs112143898,rs112163392,rs112172541,rs112179437,rs112338693,rs112342701,rs112415174,rs112426478,rs112448256,rs112501209,rs112581713,rs11265408,rs11265409,rs11265410,rs11265420,rs11265421,rs11265433,rs11265434,rs11265435,rs11265436,rs11265437,rs11265438,rs112670478,rs112718395,rs112773851,rs112802685,rs112818241,rs112898615,rs112991144,rs112991613,rs112999273,rs113098325,rs113115008,rs113117440,rs113154928,rs113212021,rs113226404,rs113409769,rs113416435,rs113588976,rs113647771,rs113723852,rs113741077,rs1138322,rs1138323,rs113842941,rs114019377,rs114047288,rs114059386,rs114069841,rs114075694,rs114098875,rs114180564,rs114182264,rs114183370,rs114207034,rs114274520,rs114294660,rs114382135,rs114385934,rs114461675,rs114478198,rs114499878,rs114546178,rs114555627,rs114558796,rs114612296,rs114635931,rs114668951,rs114733578,rs114834179,rs1149382,rs1149386,rs1149390,rs114946111,rs114981605,rs114999732,rs115109695,rs115118156,rs115128686,rs115161145,rs115175146,rs115199455,rs115212236,rs115233195,rs115246889,rs115281859,rs115290499,rs115327895,rs115342853,rs115373624,rs115373867,rs115379193,rs115391028,rs115403212,rs115407626,rs115456412,rs11553040,rs115552098,rs115674069,rs115682387,rs115736593,rs115752122,rs11579392,rs11580420,rs115825961,rs11585158,rs115862039,rs11586224,rs11586560,rs11590035,rs115964698,rs115971027,rs115975555,rs115999153,rs116007736,rs116081733,rs116095316,rs116176885,rs116183415,rs116189926,rs116215975,rs116217450,rs116223887,rs116224327,rs116239918,rs116272206,rs116302019,rs116315034,rs116350128,rs116358550,rs11637137,rs116421396,rs116423621,rs116464463,rs116470851,rs116501452,rs116519085,rs116543784,rs116608148,rs116609744,rs116668285,rs116691412,rs116808418,rs117026330,rs117072765,rs117095503,rs117174669,rs117317751,rs117487508,rs117678912,rs117787134,rs11809891,rs118123316,rs12025852,rs12025853,rs12031547,rs12046769,rs12062516,rs12072092,rs12072834,rs12078173,rs12080400,rs12080742,rs12081008,rs12081754,rs12082597,rs12087230,rs12090871,rs12093289,rs12134393,rs12144628,rs12562708,rs12569292,rs12728784,rs12729209,rs12752539,rs12781564,rs1318372,rs1324734,rs1324735,rs137984740,rs138051397,rs138063715,rs138072392,rs138077300,rs138182193,rs138183864,rs138317282,rs138328593,rs138336535,rs138442964,rs138443017,rs138537612,rs138570754,rs138589005,rs138596426,rs138627478,rs138683128,rs138708982,rs138715297,rs138742360,rs138745560,rs138754545,rs138763809,rs138790371,rs138818004,rs138838259,rs138864777,rs138971826,rs139021420,rs139066525,rs139116882,rs139211381,rs139240463,rs139254361,rs139275416,rs139360407,rs139401078,rs139408216,rs139410432,rs139509918,rs139668550,rs139683205,rs139780614,rs139841965,rs140003479,rs140006941,rs140053153,rs140068585,rs140113980,rs140129570,rs140147144,rs140170897,rs140226723,rs140267316,rs140303662,rs140321799,rs140329331,rs140346212,rs140385080,rs140392921,rs140400771,rs140434376,rs140530109,rs140537333,rs140556263,rs140630714,rs140669636,rs140836517,rs140840411,rs140860457,rs140948150,rs140970870,rs140974032,rs140983163,rs141009039,rs141070025,rs141092136,rs141106773,rs141108511,rs141119084,rs141120778,rs141131949,rs141209495,rs141223447,rs141353459,rs141391738,rs141392958,rs141421102,rs141423538,rs141428534,rs141471473,rs141533521,rs141700731,rs141717823,rs141749099,rs141765165,rs141805358,rs141807351,rs141819745,rs141828855,rs141886920,rs141891758,rs141913979,rs141933030,rs141969719,rs142020602,rs142059359,rs142082100,rs142083081,rs142099488,rs142106690,rs142166239,rs142304661,rs142384949,rs142430307,rs142497625,rs142884748,rs142907561,rs142917772,rs142935226,rs142959247,rs143121145,rs143122221,rs143207636,rs143225898,rs143317886,rs143348041,rs143525067,rs143583695,rs143648331,rs143738701,rs143776111,rs143844645,rs143853247,rs143870642,rs143879677,rs143895001,rs143910468,rs143957718,rs143959824,rs143997998,rs144011250,rs144085874,rs144139288,rs144180578,rs144205513,rs144226397,rs144247606,rs144270648,rs144329555,rs144340090,rs144341165,rs144352096,rs144373263,rs144563329,rs144638351,rs144738265,rs144789825,rs144802956,rs144814759,rs144867549,rs144897315,rs144928289,rs144957409,rs144968212,rs145040226,rs145085568,rs145143342,rs145223854,rs145318599,rs145443123,rs145449520,rs145451670,rs145495227,rs145497231,rs145504667,rs145523446,rs145564564,rs145569749,rs145578712,rs145591243,rs145592813,rs145677043,rs145731358,rs145763308,rs145775181,rs145776691,rs145777495,rs145829025,rs145831580,rs145912991,rs146054908,rs146055667,rs146056653,rs146068086,rs146076111,rs146244238,rs146345393,rs146422754,rs146423408,rs146427427,rs146505028,rs146523857,rs146581388,rs146592415,rs146624659,rs146701306,rs146711703,rs146720022,rs146737879,rs146849948,rs147035222,rs147036687,rs147186956,rs147190134,rs147243617,rs147294576,rs147297204,rs147424374,rs147434035,rs147461773,rs147503446,rs147517004,rs147593890,rs147610499,rs147683191,rs147694114,rs147801299,rs147825788,rs147890639,rs147930069,rs147940297,rs148022713,rs148028232,rs148098209,rs148243206,rs148294487,rs148328584,rs148358181,rs148476506,rs148479086,rs148530854,rs148537186,rs148551156,rs148563400,rs148588021,rs148612334,rs148766205,rs148867005,rs148883083,rs148915022,rs149003704,rs149038447,rs149124956,rs149139238,rs149232150,rs149322895,rs149356420,rs149364469,rs149481602,rs149513465,rs149583231,rs149616619,rs149650630,rs149702017,rs149704985,rs149895111,rs149900092,rs149989678,rs150036588,rs150051208,rs150089910,rs150151856,rs150159077,rs150211179,rs150292659,rs150300417,rs1503855,rs1503856,rs1503859,rs1503860,rs1503861,rs150421995,rs150616669,rs150702081,rs150736246,rs150765331,rs150822885,rs150824876,rs150877030,rs150909987,rs150939903,rs150957903,rs150964952,rs150993246,rs151022989,rs151101885,rs151153787,rs151207159,rs151265148,rs151279057,rs151331192,rs1553458,rs1553459,rs1570707,rs1572382,rs16832206,rs17130763,rs17130765,rs17200768,rs17200775,rs17200782,rs17229438,rs17235822,rs17235843,rs17235857,rs17381453,rs17436441,rs17588081,rs180712583,rs180771154,rs180807117,rs180818023,rs180842449,rs180944957,rs180988555,rs181013866,rs181069027,rs181077387,rs181134045,rs181139440,rs181265285,rs181352298,rs181358463,rs181383447,rs181497137,rs181534351,rs181541747,rs181617038,rs181637370,rs181642728,rs181715225,rs181716110,rs181724698,rs181731167,rs181731850,rs181737474,rs181739494,rs181746745,rs181760692,rs181786126,rs181809167,rs181825993,rs181841303,rs181865281,rs181936219,rs182064187,rs182098167,rs182100460,rs182186291,rs182189531,rs182229204,rs182236721,rs182243697,rs182248377,rs182255514,rs182271412,rs182300039,rs182308275,rs182313727,rs182314655,rs182320235,rs182349390,rs182390689,rs182418725,rs182420743,rs182509122,rs182521490,rs182536871,rs182601135,rs182781465,rs182840658,rs182887800,rs182913835,rs183019579,rs183045785,rs183061659,rs183112416,rs183124778,rs183156191,rs183160084,rs183265688,rs183273740,rs183346771,rs183366165,rs183370474,rs183373536,rs183416399,rs183465490,rs183469693,rs183617484,rs183701153,rs183725444,rs183805760,rs183827730,rs183850576,rs183889669,rs183900685,rs183918878,rs183930468,rs183951909,rs183982090,rs184034931,rs184055804,rs184250409,rs184270069,rs184282325,rs184294173,rs184306367,rs184318684,rs184397518,rs184419715,rs184506123,rs184514381,rs184587232,rs184593666,rs184637475,rs184649438,rs184703681,rs184735585,rs184791191,rs184805390,rs184880577,rs184911770,rs185003860,rs185015272,rs185038674,rs185059975,rs185094165,rs185109038,rs185120343,rs185128904,rs185147282,rs185174504,rs185217926,rs185271119,rs185284329,rs185288699,rs185330720,rs185442400,rs185518673,rs185524610,rs185569256,rs185613856,rs185625486,rs185627604,rs185730298,rs185761086,rs185768264,rs185900461,rs185916748,rs185952944,rs185962607,rs186032796,rs186039356,rs186043657,rs186084496,rs186101238,rs186109579,rs186161922,rs186181452,rs186259277,rs186405740,rs186548522,rs186560237,rs186570875,rs186635642,rs186639044,rs186641894,rs186643135,rs186675825,rs186730329,rs186777354,rs186812056,rs186812518,rs186839674,rs1869125,rs186916570,rs186953646,rs186957769,rs186981260,rs186982705,rs186998597,rs187030262,rs187033145,rs187081492,rs187189126,rs187224398,rs187254176,rs187255581,rs187343287,rs187434426,rs187454102,rs187603211,rs187610738,rs187640185,rs187715296,rs187763089,rs187780425,rs187801789,rs187814686,rs187830690,rs187846286,rs187854612,rs187887811,rs187892173,rs187898326,rs187899485,rs187930958,rs187950553,rs187962748,rs187979913,rs188005715,rs188011177,rs188046673,rs188051187,rs188064319,rs188149665,rs188157410,rs188157736,rs188187919,rs188355942,rs188526145,rs188608211,rs188611031,rs188621587,rs188623754,rs188623997,rs188643693,rs188705892,rs188740658,rs188814212,rs188866526,rs188950330,rs188958548,rs188961426,rs188994148,rs189036666,rs189124694,rs189138639,rs189223156,rs189283369,rs189309170,rs189328956,rs189493912,rs189496809,rs189535526,rs189537652,rs189539824,rs189565140,rs189573250,rs189607340,rs189756512,rs189756789,rs189803753,rs189917781,rs189974331,rs190020090,rs190084604,rs190085620,rs190087665,rs190131221,rs190140181,rs190146152,rs190146588,rs190147493,rs190183665,rs190192466,rs190270139,rs190279957,rs190313872,rs190341339,rs190365185,rs190408757,rs190464451,rs190477540,rs190503447,rs190513097,rs190519845,rs190520032,rs190532984,rs190612279,rs190626523,rs190630417,rs190634691,rs190641164,rs190682632,rs190813727,rs190878722,rs190900828,rs191002599,rs191021096,rs191030978,rs191049268,rs191053050,rs191058965,rs191110186,rs191137484,rs191140730,rs191145620,rs191152682,rs191226817,rs191243164,rs191249129,rs191322920,rs191351456,rs191370630,rs191391967,rs191471595,rs191471811,rs191473220,rs191611281,rs191619988,rs191698929,rs191765115,rs191800196,rs191848377,rs191850949,rs191879523,rs191917497,rs191984551,rs192000831,rs192006343,rs192006458,rs192129910,rs192144319,rs192163452,rs192198096,rs192223687,rs192230132,rs192247682,rs192313917,rs192337386,rs192409547,rs192504818,rs192512757,rs192577930,rs192581004,rs192606234,rs192676467,rs192709245,rs192791918,rs192814713,rs192826631,rs192966879,rs192987149,rs193031973,rs193042121,rs193101719,rs193121311,rs193125367,rs193189972,rs193193997,rs193206804,rs193231990,rs193234436,rs199717121,rs199800627,rs199813318,rs199818239,rs1998651,rs199875386,rs199922486,rs200118969,rs200517127,rs200553834,rs200672954,rs200944849,rs200975193,rs201053085,rs201078833,rs201141768,rs201416792,rs201733129,rs201735126,rs202241865,rs2083128,rs2134704,rs2134705,rs2147309,rs2209307,rs2254602,rs2254831,rs2254835,rs2256965,rs2369720,rs2369721,rs2369722,rs2390707,rs2887545,rs3093557,rs3093660,rs34378534,rs34622898,rs349248,rs349249,rs34985291,rs35467325,rs35600010,rs35629782,rs35666400,rs367566543,rs367849078,rs367856607,rs368012208,rs368349936,rs368409484,rs368751324,rs368994527,rs369132354,rs369237276,rs369306109,rs369337718,rs369619235,rs369812845,rs370384233,rs370413299,rs370610337,rs370643012,rs370754846,rs370760341,rs370806560,rs370874339,rs371625674,rs371651322,rs371820079,rs371966769,rs372116839,rs372123291,rs372185182,rs372268265,rs372280502,rs372467199,rs372627171,rs372636332,rs372657780,rs372717703,rs372731149,rs373217464,rs3733264,rs3733265,rs3733266,rs373475425,rs373526038,rs3737791,rs3737792,rs373838319,rs373877957,rs373893500,rs373966281,rs374041834,rs374099384,rs374226942,rs374250341,rs374301706,rs374444620,rs374650921,rs374993086,rs375309792,rs3755898,rs375970981,rs3759876,rs3759877,rs376004253,rs376130259,rs376150756,rs376192854,rs376492782,rs376523436,rs3766384,rs3766385,rs3766386,rs3766387,rs3766388,rs3766389,rs376756027,rs376947170,rs377221009,rs377445899,rs377509849,rs377536319,rs377547796,rs377612737,rs377743678,rs3795542,rs3796501,rs3806338,rs3806339,rs3806798,rs3816146,rs3845627,rs398206,rs412303,rs41266911,rs41266913,rs41266917,rs41266919,rs41268884,rs41273248,rs41273252,rs41297589,rs41298523,rs41302119,rs41310142,rs4145896,rs4145897,rs416500,rs4248164,rs4284260,rs432331,rs4348696,rs4373732,rs4655912,rs4656109,rs4658084,rs4780,rs487203,rs496580,rs503145,rs518352,rs527255178,rs527305145,rs527332274,rs527339976,rs527356492,rs527534643,rs527683302,rs527770316,rs527786275,rs527794084,rs527807693,rs527887451,rs527891748,rs528027030,rs528050205,rs528068340,rs528110450,rs528159662,rs528241609,rs528407229,rs528471014,rs528547688,rs528606763,rs528671846,rs528685460,rs528696130,rs528767035,rs528895009,rs528939268,rs529092823,rs529100572,rs529111533,rs529134905,rs529181747,rs529260251,rs529270574,rs529291653,rs529305768,rs529324825,rs529361063,rs529425661,rs529428709,rs529441000,rs529500299,rs529561546,rs529662534,rs529732812,rs529824295,rs529850402,rs529905548,rs529938389,rs530046720,rs530078769,rs530080789,rs530095623,rs530138059,rs530157452,rs530212077,rs530213049,rs530285677,rs530290376,rs530326622,rs530437247,rs530454877,rs530456253,rs530472955,rs530758052,rs530916336,rs531010419,rs531048508,rs531061327,rs531138539,rs531210208,rs531219569,rs531264079,rs531338137,rs531397041,rs531421354,rs531473686,rs531480805,rs531560034,rs531589692,rs531611370,rs531618429,rs531670968,rs531701364,rs531759989,rs531777764,rs531811978,rs531812004,rs531858042,rs531897664,rs531924707,rs531983592,rs531988732,rs531996255,rs532090795,rs532094532,rs532101602,rs532161111,rs532184304,rs532239347,rs532344491,rs532350649,rs532351932,rs532353142,rs532492823,rs532494442,rs532506215,rs532540424,rs532541962,rs532556186,rs532588001,rs532605043,rs532612,rs532616308,rs532675403,rs532757123,rs532761558,rs532792946,rs532811440,rs532822751,rs532842724,rs532912075,rs532981413,rs533015510,rs533021282,rs533040353,rs533052057,rs533083301,rs533104893,rs533140816,rs533152074,rs533162713,rs533164553,rs533165448,rs533294836,rs533350148,rs533420361,rs533573567,rs533645980,rs533649604,rs533715811,rs533752975,rs533800105,rs533832476,rs533958841,rs534021129,rs534025942,rs534054986,rs534132952,rs534212349,rs534260655,rs534300961,rs534350832,rs534464741,rs534464953,rs534476564,rs534593549,rs534602433,rs534642881,rs534665745,rs534685160,rs534740140,rs534888360,rs534960437,rs535075557,rs535137513,rs535221395,rs535260625,rs535290960,rs535307636,rs535315921,rs535351,rs535403694,rs535425586,rs535455878,rs535456401,rs535462451,rs535495866,rs535528507,rs535616164,rs535700574,rs535779189,rs535821866,rs535825224,rs535827642,rs535837519,rs535850586,rs535852813,rs535863540,rs535894480,rs535923842,rs535938351,rs536004318,rs536040931,rs536047408,rs536073959,rs536202796,rs536217118,rs536384974,rs536385508,rs536473713,rs536532824,rs536576496,rs536593412,rs536647842,rs536683612,rs536718253,rs536783150,rs536863524,rs536879174,rs536925959,rs536958489,rs536996882,rs537101728,rs537202130,rs537214400,rs537280530,rs537380141,rs537401710,rs537446499,rs537536094,rs537586127,rs537593312,rs537631651,rs537663608,rs537674169,rs537713560,rs537784961,rs537826172,rs537832099,rs537895433,rs537997921,rs538022804,rs538075921,rs538080848,rs538132689,rs538259529,rs538276338,rs538278539,rs538312709,rs538383163,rs538419144,rs538567103,rs538592798,rs538631215,rs538649611,rs538659458,rs538694383,rs538695814,rs538803985,rs538858261,rs538860573,rs538867886,rs538873767,rs538881355,rs538900015,rs538909812,rs538966246,rs538969021,rs539002123,rs539087328,rs539111630,rs539137766,rs539143942,rs539178260,rs539264793,rs539457004,rs539460202,rs539486518,rs539651361,rs539748136,rs539786533,rs539927816,rs539941937,rs540033777,rs540038900,rs540048415,rs540125034,rs540199323,rs540259664,rs540280567,rs540295945,rs540338991,rs540363662,rs540409818,rs540451821,rs540468096,rs540485553,rs540486152,rs540488553,rs540503199,rs540560575,rs540613438,rs540627492,rs540703903,rs540826550,rs540968911,rs540999157,rs541046707,rs541106862,rs541179109,rs541213269,rs541269823,rs541368761,rs541454355,rs541491430,rs541494691,rs541523883,rs541579616,rs541587083,rs541633188,rs541642481,rs541644235,rs541662397,rs541680559,rs541840617,rs541876279,rs541887951,rs541888,rs541910717,rs541995131,rs542006894,rs542046610,rs542061897,rs542159761,rs542184627,rs542240490,rs542271105,rs542378704,rs542383063,rs542404029,rs542477911,rs542482447,rs542601430,rs542612072,rs542677247,rs542821284,rs542909994,rs542961343,rs542990867,rs543004863,rs543026605,rs543049519,rs543086241,rs543192183,rs543209590,rs543339897,rs543354586,rs543405180,rs543512665,rs543573297,rs543608621,rs543621526,rs543705416,rs543741744,rs543789016,rs543814635,rs543830124,rs543973377,rs544069167,rs544089078,rs544139120,rs544238363,rs544272650,rs544328514,rs544332448,rs544346898,rs544359636,rs544372177,rs544502670,rs544587939,rs544642873,rs544670300,rs544751667,rs544778737,rs544800355,rs544808353,rs544823878,rs544876938,rs544917210,rs544977018,rs545034755,rs545037848,rs545046338,rs545073130,rs545125306,rs545215781,rs545288733,rs545317123,rs545337052,rs545355797,rs545462533,rs545501200,rs545526591,rs545577188,rs545594843,rs545636152,rs545659209,rs545734809,rs545866965,rs545890790,rs545899937,rs545964409,rs545969189,rs546020034,rs546023725,rs546042478,rs546071903,rs546092935,rs546116681,rs546117100,rs546184459,rs546274704,rs546360412,rs546482689,rs546547706,rs546618852,rs546622877,rs546645171,rs546773980,rs546803339,rs546922989,rs546963716,rs547010978,rs547036833,rs547049101,rs547223501,rs547270035,rs547276842,rs547394579,rs547396,rs547442887,rs547480271,rs547488559,rs547522769,rs547544,rs547579841,rs547617999,rs547662105,rs547726300,rs547759690,rs547892539,rs547912995,rs547985905,rs548026954,rs548075690,rs548096532,rs548143113,rs548236424,rs548307609,rs548327022,rs548404986,rs548441129,rs548441901,rs548474760,rs548599507,rs548633348,rs548634434,rs548677570,rs548694472,rs548708855,rs548759179,rs548796472,rs548927829,rs548949150,rs548959241,rs549113359,rs549115732,rs549158547,rs549221728,rs549221780,rs549241688,rs549245806,rs549299997,rs549440146,rs549452861,rs549505352,rs549521122,rs549540360,rs549552106,rs549623689,rs549665488,rs549690041,rs549703962,rs549723161,rs549767957,rs549800872,rs549802326,rs549814435,rs550012617,rs550025521,rs550088791,rs550132083,rs550138750,rs550265259,rs550275275,rs550290142,rs550296938,rs550448853,rs550567665,rs550594845,rs550665261,rs550758455,rs550780374,rs550826374,rs550922452,rs550930631,rs550969536,rs551002638,rs551021287,rs551058035,rs551090568,rs551105840,rs551115472,rs551136670,rs551197242,rs551197323,rs551313838,rs551329915,rs551535608,rs551543201,rs551568662,rs551637206,rs551638152,rs551710930,rs551747007,rs551772383,rs551854872,rs551888446,rs551923607,rs551925442,rs551964126,rs551967463,rs551989356,rs552070371,rs552081586,rs552191243,rs552266942,rs552266943,rs552314424,rs552343282,rs552389929,rs552402111,rs552413030,rs552541911,rs552581469,rs552650349,rs552737564,rs552751493,rs552778188,rs552805046,rs553018643,rs553055166,rs553106387,rs553133938,rs553187427,rs553239547,rs553276406,rs553298210,rs553311002,rs553316494,rs553377421,rs553391414,rs553409164,rs553424809,rs553432042,rs553494001,rs553613160,rs553653478,rs553689129,rs553710888,rs553747114,rs553769315,rs553805889,rs553845215,rs553875038,rs553885494,rs553915708,rs553918217,rs554005353,rs554016280,rs554042083,rs554048736,rs554051344,rs554052108,rs554059767,rs554061918,rs554096660,rs554181479,rs554184870,rs554295198,rs554300570,rs554320046,rs554385125,rs554446299,rs554678502,rs554690301,rs554786206,rs554869463,rs554922982,rs554929414,rs554970182,rs555024806,rs555029096,rs555072319,rs555073036,rs555118246,rs555183747,rs555233982,rs555246523,rs555315908,rs555316820,rs555332385,rs555343367,rs555358021,rs555405990,rs555427979,rs555435722,rs555449032,rs555490513,rs555502712,rs555561401,rs555601028,rs555621791,rs555687230,rs555748596,rs555748783,rs555837148,rs555853584,rs555973568,rs556001830,rs556023898,rs556091095,rs556091429,rs556111239,rs556134260,rs556206832,rs556230518,rs556279130,rs556365084,rs556368864,rs556379218,rs556401129,rs556440571,rs556454258,rs556477254,rs556538759,rs556579271,rs556597114,rs556656627,rs556668493,rs556697892,rs556715262,rs556724637,rs55672637,rs556749551,rs556809257,rs556831094,rs556980288,rs557021928,rs557034703,rs557108201,rs557141328,rs557175995,rs557190954,rs557227563,rs557239753,rs557285938,rs557285948,rs557288690,rs557351884,rs557352364,rs557371328,rs557415469,rs557440856,rs557447459,rs557460117,rs557599934,rs557618584,rs557643202,rs557708681,rs557728028,rs557739145,rs557845862,rs557850048,rs557890953,rs557911614,rs55796831,rs558077961,rs558117812,rs558318918,rs558343543,rs558428927,rs558472716,rs558486352,rs558606021,rs558689309,rs558690051,rs55870241,rs558791062,rs558826600,rs558867873,rs558908492,rs558987657,rs559010243,rs559111329,rs559113519,rs559154954,rs559155271,rs559169839,rs559196588,rs559208029,rs559208037,rs559209099,rs559283832,rs559286258,rs559319154,rs559458307,rs559595153,rs559682867,rs559695313,rs559725255,rs559752630,rs55977290,rs559781987,rs559813829,rs559850161,rs559899412,rs560124834,rs560165292,rs560178145,rs560212073,rs560275355,rs560320843,rs560322195,rs560404452,rs56040770,rs560412838,rs560420089,rs560435860,rs560469423,rs560471817,rs560502397,rs560562642,rs560577337,rs560587581,rs560621293,rs56069047,rs560796427,rs560804564,rs560805153,rs560812030,rs560855211,rs561012529,rs561108863,rs561151276,rs561222812,rs561253728,rs561298385,rs561335971,rs561411643,rs561441070,rs561446879,rs561455700,rs56149335,rs561509910,rs561529326,rs561670341,rs561756264,rs56179156,rs561802689,rs561908101,rs562007318,rs562140864,rs562163749,rs562239769,rs562244796,rs562259678,rs562333983,rs56236907,rs562421826,rs562434662,rs562484427,rs562575281,rs562582973,rs562644168,rs56273561,rs562751187,rs562794672,rs562869220,rs562895220,rs562979218,rs562988567,rs563063364,rs563123756,rs563180227,rs563325064,rs563379783,rs563400078,rs563463071,rs563493552,rs563749121,rs563808724,rs563815321,rs563889193,rs563890597,rs564032863,rs564039903,rs564071656,rs564136239,rs564164482,rs564177368,rs564227756,rs564236919,rs564241852,rs564405279,rs564444319,rs564597700,rs564600470,rs564694641,rs564743867,rs564769310,rs564779722,rs564785140,rs564816569,rs564833648,rs564862553,rs564876741,rs564974493,rs565057100,rs565127458,rs565186894,rs565220182,rs565235783,rs565341935,rs565375335,rs565388399,rs565443515,rs565444061,rs565461627,rs565464183,rs565503932,rs565539989,rs565556366,rs565569477,rs565575115,rs565577,rs565602161,rs565649317,rs565688159,rs565700521,rs565739482,rs565784050,rs565792258,rs565795411,rs565813924,rs566051206,rs566069350,rs566161392,rs566164382,rs566242373,rs566294437,rs566323025,rs566330578,rs566353160,rs566399257,rs566428062,rs566503047,rs566561589,rs566587481,rs566588408,rs566608718,rs566641386,rs566646502,rs56666864,rs566677083,rs566678367,rs566709454,rs566783628,rs566795579,rs566815774,rs566836639,rs566852227,rs566852385,rs566865565,rs566896450,rs566898396,rs566905157,rs566924475,rs567122714,rs567126224,rs567184199,rs567233415,rs567241001,rs567321302,rs567349374,rs567375631,rs567404952,rs567449296,rs567498512,rs567498564,rs567571402,rs567581656,rs567604205,rs567609174,rs567610123,rs567621319,rs567650377,rs567668584,rs567756767,rs567792671,rs567822067,rs567899470,rs567909288,rs567924839,rs567979546,rs567997562,rs568062567,rs568219733,rs568234830,rs568277128,rs568289062,rs568309594,rs568324971,rs568394007,rs568408062,rs568409691,rs568453098,rs568470248,rs568473812,rs568475655,rs568484907,rs568600663,rs568672618,rs568689636,rs568827744,rs568919684,rs568945107,rs568948722,rs568966852,rs569006111,rs569031011,rs569106645,rs569135318,rs569196673,rs569206532,rs569307188,rs569308205,rs569430150,rs569443475,rs569466783,rs569529326,rs569532159,rs569981018,rs570008150,rs570194602,rs570228942,rs570309234,rs570415547,rs570443754,rs570476215,rs570538764,rs570577340,rs570671521,rs570720593,rs570750512,rs570912870,rs570967050,rs570972058,rs571031446,rs571080132,rs571181536,rs571184594,rs571240532,rs571275312,rs571359200,rs571376404,rs571378154,rs571437118,rs571440241,rs571590691,rs571677983,rs571711652,rs571813324,rs571852869,rs571886895,rs571993804,rs572013705,rs572059656,rs572069173,rs572097527,rs572277153,rs572295759,rs572321932,rs572343355,rs572345259,rs572356000,rs572458552,rs572504421,rs572513404,rs572575697,rs572593483,rs572614255,rs572642902,rs572728511,rs572798196,rs572855061,rs572861541,rs572871138,rs572878458,rs572915983,rs572979597,rs573044390,rs573105949,rs573126326,rs573147469,rs573189863,rs573212369,rs573226024,rs573251007,rs573274489,rs573313546,rs573325361,rs573351439,rs573368160,rs573425714,rs573449520,rs573449659,rs573457453,rs573485545,rs573497452,rs573535790,rs573566901,rs573594736,rs573601500,rs573620598,rs573647522,rs573737800,rs573800813,rs573899763,rs573936912,rs573937161,rs573938647,rs573940697,rs573950776,rs574163141,rs574244342,rs574271445,rs574296319,rs574300796,rs574377078,rs574418552,rs574425308,rs574464735,rs57451506,rs574540635,rs574588445,rs574596303,rs574612469,rs574672372,rs574757284,rs574761249,rs574779774,rs574807506,rs574834380,rs574863808,rs574900611,rs574903612,rs574917956,rs575068148,rs575069107,rs575232970,rs575282747,rs575320184,rs575328336,rs575383837,rs575468623,rs575573988,rs575619762,rs575654902,rs575687492,rs575741889,rs575815453,rs575840708,rs575854,rs575925974,rs575972411,rs575976690,rs576011534,rs576137930,rs576157768,rs576271920,rs576281824,rs576313624,rs576384945,rs576394615,rs576420690,rs576488220,rs576543048,rs576551604,rs576606515,rs576737718,rs576831210,rs576885423,rs576962066,rs576965900,rs577000733,rs577021735,rs577039837,rs577081566,rs577082508,rs577092571,rs577133004,rs577173526,rs577187628,rs577192542,rs57722087,rs577227641,rs577359364,rs577364223,rs577364314,rs577372841,rs577400833,rs577467055,rs577475605,rs577476204,rs577509344,rs577545844,rs577548463,rs577584889,rs577600319,rs577711199,rs577748267,rs577773150,rs577774006,rs577799199,rs577801693,rs577847991,rs577865070,rs577865279,rs577866611,rs577903074,rs577913358,rs578146973,rs57815015,rs578220789,rs578223305,rs57883619,rs58111009,rs58348724,rs58383342,rs58500060,rs58734746,rs58759702,rs588854,rs59102444,rs594043,rs59449020,rs59535452,rs59607334,rs59633919,rs60000004,rs60072646,rs60364788,rs60619336,rs60826482,rs60884727,rs61139453,rs61322188,rs61398560,rs61729628,rs61730934,rs61732483,rs61732537,rs61736217,rs61798824,rs61798827,rs61801562,rs61802605,rs61802606,rs61802608,rs61802610,rs62024992,rs62024993,rs6427529,rs6427530,rs6493108,rs6662555,rs6662885,rs6670721,rs6671181,rs667942,rs6680709,rs66847543,rs6686033,rs6686794,rs6687641,rs6689237,rs6690597,rs6694585,rs67030829,rs67197441,rs673933,rs674458,rs685853,rs687059,rs687201,rs7151,rs7181308,rs7181488,rs72708832,rs72708833,rs72708837,rs72952898,rs72960018,rs72965522,rs72965568,rs73014378,rs73016368,rs73016369,rs73016371,rs73016373,rs73016376,rs73018380,rs73018394,rs7342590,rs73505242,rs74009403,rs74009404,rs74098375,rs74124857,rs74124859,rs74124860,rs74124861,rs74124868,rs74124869,rs74124870,rs74124871,rs74124872,rs74124873,rs74124877,rs74139765,rs74353228,rs74380939,rs74383879,rs74390773,rs74613258,rs74773063,rs74799465,rs74890890,rs74939772,rs74975803,rs74984559,rs7512659,rs7513589,rs75135988,rs7517451,rs7517554,rs7517662,rs75186566,rs7519277,rs7521247,rs7525022,rs7527931,rs75308737,rs7531667,rs7532347,rs7533089,rs7538012,rs75455213,rs7546298,rs7548531,rs75491759,rs7550816,rs7550823,rs7551113,rs75719052,rs75742591,rs75785794,rs75995741,rs76015098,rs76041813,rs76051270,rs76128071,rs76163220,rs76209078,rs76270164,rs76390136,rs76527877,rs76529199,rs76545516,rs76576863,rs76599166,rs76888860,rs76982001,rs77109105,rs77113077,rs77182352,rs77231230,rs77276288,rs77304066,rs77379107,rs77436148,rs7769073,rs77695664,rs77753995,rs77757824,rs77898381,rs77900769,rs78094091,rs78260160,rs78299780,rs78335029,rs78372728,rs78456757,rs78616115,rs78642119,rs78656838,rs78773122,rs78790378,rs78796282,rs78911132,rs79105867,rs79130780,rs79237637,rs79316697,rs79364193,rs79368310,rs79431892,rs79482431,rs79523928,rs79636515,rs79674387,rs79819306,rs79892706,rs79908945,rs80036040,rs80195053,rs80240315,rs80277172,rs80349382,rs872405,rs872406,rs872407,rs872408,rs9267503,rs932745,rs9352000,rs935885,rs935886,rs9368696,rs9428017,rs9469027,rs960538,rs9980351	B2M,GBP5,IL15,LST1,LTA,LTB,MB21D1,MMP9,MX1,NCOA3,PRF1,SERPINB1,SLAMF6,TLR2,TNF
Mouse Phenotype Single KO	MP:0008713	abnormal cytokine level	1	0	0	0	3.01793	791.27	2388	0.0260999	0.0787677	66	7.13333e-07	0.00646565	9.79644e-05	2.72759	10.9987	30	335	0.0492611	0.0895522	rs10055978,rs10063589,rs10410954,rs10444818,rs10444819,rs1055880,rs10737176,rs10767979,rs10797077,rs10797078,rs10908787,rs10908788,rs10999419,rs11032079,rs11032080,rs11032081,rs111321548,rs111374906,rs111443195,rs111536196,rs111567604,rs111578952,rs111616398,rs111632255,rs111681557,rs111800168,rs111886248,rs111962357,rs111974789,rs112027437,rs112051905,rs112066701,rs112097760,rs112143898,rs112163392,rs112172541,rs112179437,rs112338693,rs112343052,rs112426478,rs112448256,rs112487898,rs112506057,rs112509164,rs112597259,rs11265408,rs11265409,rs11265410,rs11265420,rs11265421,rs11265433,rs11265434,rs11265435,rs11265436,rs11265437,rs11265438,rs112670478,rs112718395,rs112773851,rs112802685,rs112898615,rs112991144,rs112991613,rs112999273,rs113098325,rs113115008,rs113117440,rs113127063,rs113154928,rs113226404,rs113395023,rs113416435,rs113526545,rs113583881,rs113588976,rs113647771,rs113722516,rs113814955,rs1138322,rs1138323,rs114019377,rs114047288,rs114070083,rs114088581,rs114098875,rs114180564,rs114196856,rs114207034,rs114274520,rs114318710,rs114382135,rs114385934,rs114478198,rs114503484,rs114546178,rs114558796,rs114597611,rs114603771,rs114609698,rs114612296,rs114635931,rs114668951,rs114726432,rs114733578,rs114741853,rs114929233,rs1149382,rs1149386,rs1149390,rs114946111,rs114981605,rs114999732,rs115057414,rs115109695,rs115175146,rs115185487,rs115212236,rs115233195,rs115281859,rs115290499,rs115327895,rs115342853,rs115373624,rs115373867,rs115379193,rs115391028,rs115409521,rs115417634,rs115477092,rs11553040,rs115552098,rs115619832,rs115646155,rs115674069,rs115682387,rs115752122,rs11579392,rs115796900,rs115800237,rs11580420,rs115825961,rs11585158,rs115862039,rs11586224,rs11586560,rs11590035,rs115964698,rs115972592,rs115975555,rs115979854,rs116013771,rs116078460,rs116081733,rs116095316,rs116176885,rs116189926,rs116223887,rs116224327,rs116239918,rs116272206,rs116302019,rs116315034,rs116316653,rs11637137,rs116421396,rs116423621,rs116458573,rs116464463,rs116501452,rs116519085,rs116543784,rs11666779,rs116668285,rs11672335,rs116808418,rs117026330,rs11702770,rs117043133,rs117066413,rs117072765,rs117095503,rs117200583,rs117317751,rs117487508,rs117678912,rs117787134,rs11809891,rs118123316,rs118133980,rs118172391,rs118181594,rs11824326,rs11882108,rs12025852,rs12025853,rs12031547,rs12062516,rs12072092,rs12072834,rs12078173,rs12080400,rs12080742,rs12081008,rs12082597,rs12087230,rs12093289,rs12134393,rs12144628,rs12365876,rs12562708,rs12569292,rs12626729,rs12626759,rs12728784,rs12781564,rs1318372,rs1324734,rs1324735,rs138032084,rs138051397,rs138063715,rs138072392,rs138077300,rs138078307,rs138102258,rs138180760,rs138183864,rs138317282,rs138328593,rs138336535,rs138407110,rs138443017,rs138537612,rs138596426,rs138617860,rs138627478,rs138670387,rs138683128,rs138708982,rs138715297,rs138742360,rs138754545,rs138763809,rs138818004,rs138820105,rs138864777,rs138907454,rs139021420,rs139066525,rs139116882,rs139154400,rs139192871,rs139211381,rs139240463,rs139317982,rs139408216,rs139456888,rs139567379,rs139582505,rs139586460,rs139683205,rs139780614,rs139841965,rs140003479,rs140006941,rs140053153,rs140070319,rs140147144,rs140170897,rs140193501,rs140226723,rs140267316,rs140276996,rs140321799,rs140329331,rs140385080,rs140392921,rs140417412,rs140425959,rs140434376,rs140483673,rs140530109,rs140669636,rs140759799,rs140840411,rs140860457,rs140948150,rs140974032,rs140983163,rs141070025,rs141092136,rs141106773,rs141108511,rs141119084,rs141120778,rs141192977,rs141209495,rs141287883,rs141367743,rs141391738,rs141392958,rs141435195,rs141471473,rs141527308,rs141533521,rs141717823,rs141749099,rs141765165,rs141805358,rs141819745,rs141828855,rs141913979,rs141998339,rs142020602,rs142059359,rs142082100,rs142106690,rs142166239,rs142251556,rs142316294,rs142384949,rs142430307,rs1426378,rs142667114,rs142721895,rs142884748,rs142907561,rs142917772,rs142959247,rs143121145,rs143135353,rs143207636,rs143303837,rs143315227,rs143317886,rs143348041,rs143500036,rs143525067,rs143540788,rs143583695,rs143659842,rs143663090,rs143745408,rs143747956,rs143815664,rs143844645,rs143853247,rs143878736,rs143879677,rs143910468,rs143957718,rs143959824,rs143997998,rs144011250,rs144139288,rs144145184,rs144205513,rs144270648,rs144329555,rs144340090,rs144352096,rs144373263,rs144411182,rs144537521,rs144563329,rs144638351,rs144692957,rs144732442,rs144789825,rs144802956,rs144814759,rs144861949,rs144867549,rs144897315,rs144928289,rs145040226,rs145085568,rs145223022,rs145223854,rs145261868,rs145443123,rs145449520,rs145492792,rs145495227,rs145497231,rs145504667,rs145521108,rs145569749,rs145578712,rs145591243,rs145592813,rs145670413,rs145677043,rs145731358,rs145762717,rs145763308,rs145767771,rs145777495,rs145829025,rs145977769,rs146051094,rs146055667,rs146076111,rs146114096,rs146149240,rs146244238,rs146422754,rs146423408,rs146427427,rs146505028,rs146556165,rs146593182,rs146610846,rs146612551,rs146624659,rs146701306,rs146720022,rs146831060,rs146849948,rs146891773,rs147035222,rs147036687,rs147186956,rs147243617,rs147294576,rs147447970,rs147461773,rs147503446,rs147513314,rs147593890,rs147610499,rs147683191,rs147694114,rs147715177,rs147801299,rs147890639,rs147930069,rs147940297,rs148028232,rs148028808,rs148222764,rs148243206,rs148322930,rs148327744,rs148328584,rs148343296,rs148358181,rs148479086,rs148533919,rs148537186,rs148563400,rs148588021,rs148766205,rs148812965,rs148867005,rs148883083,rs148915022,rs148925811,rs149003704,rs149038447,rs149124956,rs149232150,rs149234693,rs149239786,rs149356420,rs149426994,rs149497321,rs149513465,rs149583231,rs149615570,rs149616619,rs149655874,rs149702017,rs149710831,rs149900092,rs149949417,rs149989678,rs150016679,rs150028220,rs150036588,rs150089910,rs150151856,rs150168843,rs150208335,rs150211179,rs150300417,rs1503383,rs150360343,rs1503855,rs1503856,rs1503859,rs1503860,rs1503861,rs150616669,rs150702081,rs150736246,rs150765331,rs150824876,rs150909987,rs150957903,rs150977713,rs151040610,rs151101885,rs151153787,rs151191375,rs151207159,rs151252082,rs1553458,rs1553459,rs1570707,rs1572382,rs16832206,rs17229438,rs17235822,rs17235843,rs17235857,rs17238192,rs17381453,rs17588081,rs180712583,rs180720339,rs180771154,rs180791202,rs180807117,rs180842449,rs180984662,rs180988555,rs181013866,rs181060686,rs181069027,rs181077387,rs181134045,rs1811379,rs181139440,rs181265285,rs181338363,rs181352298,rs181358463,rs181392192,rs181476689,rs181479510,rs181497137,rs181534351,rs181541747,rs181637370,rs181642728,rs181715225,rs181724698,rs181731167,rs181731850,rs181737474,rs181746745,rs181760692,rs181809167,rs181810333,rs181825993,rs181832777,rs181841303,rs181865281,rs181936219,rs181966379,rs181967721,rs182006992,rs182020130,rs182093266,rs182189531,rs182229204,rs182248377,rs182255514,rs182258673,rs182271412,rs182300039,rs182308275,rs182313727,rs182314655,rs182320235,rs182349390,rs182380536,rs182390689,rs182418725,rs182420743,rs182457795,rs182509122,rs182514622,rs182521490,rs182536871,rs182585133,rs182601135,rs182781465,rs182887800,rs182913835,rs182914779,rs183024233,rs183112416,rs183156191,rs183160084,rs183230833,rs183258300,rs183275033,rs183366165,rs183370474,rs183373536,rs183416399,rs183436210,rs183465490,rs183517,rs183617484,rs183641350,rs183670378,rs183706510,rs183782608,rs183805760,rs183843492,rs183850576,rs183900685,rs183930468,rs183951909,rs183982090,rs184017472,rs184091559,rs184270069,rs184294173,rs184306367,rs184318684,rs184397518,rs184506123,rs184514381,rs184587232,rs184593666,rs184624664,rs184735585,rs184791191,rs184805390,rs184880577,rs184911770,rs184954400,rs184991250,rs184992706,rs185003860,rs185015272,rs185020936,rs185038674,rs185059975,rs185094165,rs185109038,rs185120343,rs185128904,rs185147282,rs185217926,rs185271119,rs185284329,rs185524610,rs185586345,rs185613856,rs185625486,rs185627604,rs185730298,rs185900461,rs185916748,rs185925557,rs185952944,rs185962607,rs186032796,rs186039356,rs186043657,rs186079022,rs186084496,rs186128628,rs186144481,rs186161922,rs186174460,rs186198036,rs186405740,rs186548522,rs186560237,rs186570875,rs186611310,rs186631447,rs186635642,rs186639044,rs186641894,rs186643135,rs186670150,rs186675825,rs186707213,rs186730329,rs186740871,rs186812056,rs186812518,rs186839674,rs186872063,rs1869125,rs186953646,rs186957769,rs186975895,rs186981260,rs186994525,rs186999785,rs187011415,rs187077564,rs187116,rs187171238,rs187189126,rs187224398,rs187226558,rs187254176,rs187255581,rs187343287,rs187434426,rs187446115,rs187454102,rs187610738,rs187715296,rs187759247,rs187763089,rs187780425,rs187801789,rs187830690,rs187866796,rs187887811,rs187899485,rs187930958,rs187950553,rs187965138,rs187979913,rs188011177,rs188046673,rs188051187,rs188187919,rs188320261,rs188526145,rs188611031,rs188621587,rs188623754,rs188623997,rs188631453,rs188632027,rs188668196,rs188705892,rs188849739,rs188940236,rs188950330,rs188958548,rs188961426,rs188994148,rs189027500,rs189036666,rs189062911,rs189108003,rs189124694,rs189133549,rs189223156,rs189283369,rs189328956,rs189493912,rs189496809,rs189573250,rs189607340,rs189647865,rs189655601,rs189756789,rs189803753,rs189917781,rs189972435,rs189974331,rs190084604,rs190085620,rs190087665,rs190098139,rs190131221,rs190146152,rs190146588,rs190183665,rs190192466,rs190313872,rs190326659,rs190341339,rs190383159,rs190408757,rs190464451,rs190477540,rs190503447,rs190532984,rs190612279,rs190630417,rs190634691,rs190641164,rs190657452,rs190713430,rs190716391,rs190813727,rs190878722,rs190900828,rs190941331,rs191002599,rs191021096,rs191030978,rs191049268,rs191071086,rs191137484,rs191140730,rs191145620,rs191152682,rs191160341,rs191171541,rs191226817,rs191243164,rs191249129,rs191306452,rs191322920,rs191347472,rs191391967,rs191428873,rs191471595,rs191471811,rs191473220,rs191698929,rs191749782,rs191848377,rs191850949,rs191879523,rs191913154,rs191984510,rs191984551,rs192000831,rs192006343,rs192006458,rs192129910,rs192223687,rs192230132,rs192247682,rs192313917,rs192319983,rs192337386,rs192457563,rs192512757,rs192577930,rs192581004,rs192588061,rs192653605,rs192709245,rs192726653,rs192791918,rs192807943,rs192826631,rs192953500,rs192987149,rs193042121,rs193101719,rs193121311,rs193125367,rs193166845,rs193189972,rs193193997,rs193206804,rs193234436,rs193258833,rs193263085,rs199717121,rs199767735,rs199818239,rs1998651,rs199875386,rs199923468,rs200008999,rs200118969,rs200316974,rs200517127,rs200535648,rs200553834,rs200975193,rs201037942,rs201078833,rs2013275,rs201416792,rs201729211,rs201733129,rs201735126,rs201931477,rs2070947,rs2083128,rs2134704,rs2134705,rs2164072,rs2250241,rs2254602,rs2254831,rs2254835,rs2369720,rs2369721,rs2369722,rs2428815,rs2822691,rs2838740,rs2838741,rs28760483,rs2887545,rs3093557,rs3093660,rs33910938,rs34142945,rs34196215,rs34364148,rs34378534,rs34546748,rs34622898,rs349248,rs349249,rs34985291,rs35162070,rs35467325,rs35600010,rs35629782,rs35666400,rs35735704,rs35960094,rs36233844,rs367566543,rs367849078,rs367856607,rs368126384,rs368166901,rs368349936,rs368375189,rs368409484,rs368573868,rs368751324,rs368872876,rs369132354,rs369297369,rs369306109,rs369619235,rs369957581,rs370135883,rs370587379,rs370610337,rs370688246,rs370754846,rs370760341,rs370806560,rs370874339,rs371423129,rs371651322,rs371847033,rs371966769,rs372185182,rs372280502,rs372509133,rs372599112,rs372601194,rs372627171,rs372636332,rs372657780,rs372975067,rs373217464,rs3733264,rs3733265,rs3733266,rs373526038,rs3737791,rs3737792,rs373790332,rs373877957,rs373966281,rs374005491,rs374041834,rs374100849,rs374226942,rs374270706,rs374313914,rs374345105,rs374650921,rs3746973,rs374857062,rs374993086,rs3751085,rs375181755,rs375453973,rs3755898,rs375852003,rs375970981,rs3759876,rs3759877,rs376004253,rs376130259,rs376150756,rs376192854,rs3764565,rs3764566,rs376492782,rs3766384,rs3766385,rs3766386,rs3766387,rs3766388,rs3766389,rs376737094,rs376947170,rs377007008,rs377347063,rs377445865,rs377445899,rs377509849,rs377536319,rs377612737,rs377743678,rs3783205,rs3796501,rs3815025,rs3816146,rs3845627,rs412303,rs41266911,rs41266913,rs41266917,rs41266919,rs41297589,rs41302119,rs41310142,rs4145896,rs4145897,rs416500,rs4248164,rs4284260,rs45481997,rs4780,rs4808307,rs4818986,rs4818987,rs527242149,rs527339976,rs527534643,rs527770316,rs527786275,rs527794084,rs527807693,rs527878218,rs527887451,rs527891748,rs528027030,rs528050205,rs528110450,rs528159662,rs528198503,rs528207256,rs528241609,rs528269269,rs528305032,rs528349207,rs528407229,rs528471014,rs528547688,rs528606763,rs528767035,rs528808358,rs528895009,rs529134905,rs529181747,rs529222716,rs529231170,rs529241751,rs529270049,rs529270574,rs529291653,rs529294311,rs529305768,rs529361063,rs529425661,rs529428709,rs529441000,rs529471624,rs529500299,rs529648478,rs529718112,rs529730561,rs529732812,rs529824295,rs529827407,rs529850402,rs530046720,rs530078769,rs530080789,rs530212077,rs530213049,rs530231931,rs530285677,rs530290376,rs530306832,rs530326622,rs530348598,rs530382187,rs530413494,rs530437247,rs530449671,rs530454877,rs530456253,rs530553805,rs530611412,rs530715305,rs530737963,rs530758052,rs530916336,rs531010419,rs531066743,rs531144007,rs531210208,rs531264079,rs531302606,rs531332648,rs531397041,rs531473686,rs531536024,rs531538465,rs531554932,rs531560034,rs531614780,rs531618429,rs531670968,rs531701364,rs531759989,rs531810094,rs531811978,rs531812004,rs531858042,rs531897664,rs531996255,rs532101602,rs532157122,rs532161111,rs532340301,rs532344491,rs532353142,rs532367046,rs532492823,rs532494442,rs532506215,rs532512892,rs532540424,rs532541962,rs532556186,rs532600777,rs532657275,rs532675403,rs532684302,rs532757123,rs532761558,rs532792946,rs532827878,rs532912075,rs532981413,rs533015510,rs533040353,rs533168981,rs533277236,rs533294836,rs533350148,rs533354931,rs533375450,rs533573567,rs533602383,rs533607667,rs533645980,rs533715811,rs533843924,rs533958841,rs533962047,rs534025942,rs534132952,rs534184570,rs534260655,rs534350832,rs534363923,rs534416185,rs534464741,rs534476564,rs534593549,rs534600804,rs534602433,rs534642881,rs534665745,rs534690971,rs534740140,rs534888360,rs534960437,rs535075557,rs535081906,rs535121330,rs535134339,rs535221395,rs535260625,rs535307636,rs535311672,rs535315921,rs535403694,rs535425586,rs535456401,rs535495866,rs535528507,rs535596775,rs535616164,rs535700574,rs535758945,rs535793195,rs535821866,rs535825224,rs535850586,rs535852813,rs535863540,rs535894480,rs535918727,rs535923842,rs535977614,rs536033308,rs536040931,rs536047408,rs536061117,rs536073959,rs536202796,rs536217118,rs536409928,rs536473713,rs536532824,rs536593412,rs536647842,rs536683612,rs536750627,rs536783150,rs536878168,rs536879174,rs536913426,rs536996882,rs537146034,rs537164894,rs537202130,rs537214400,rs537280530,rs537401710,rs537427311,rs537452662,rs537487952,rs537494202,rs537536094,rs537593312,rs537645619,rs537663608,rs537674169,rs537713560,rs537784961,rs537826172,rs537882716,rs537915358,rs537997921,rs538026807,rs538039220,rs538070834,rs538075921,rs538080848,rs538132689,rs538164115,rs538276338,rs538278539,rs538312709,rs538315658,rs538383163,rs538419144,rs538419305,rs538441564,rs538516122,rs538567103,rs538592798,rs538649611,rs538659458,rs538694383,rs538695814,rs538867886,rs538873767,rs538881355,rs538900015,rs538909812,rs538969021,rs538981968,rs539030217,rs539111630,rs539397296,rs539457004,rs539458551,rs539481206,rs539486518,rs539553705,rs539651361,rs539676990,rs539748136,rs539765322,rs539771169,rs539786533,rs539831271,rs539927816,rs539941937,rs540033777,rs540038900,rs540048415,rs540155989,rs540199323,rs540280567,rs540295945,rs540309746,rs540338913,rs540338991,rs540384646,rs540409818,rs540433657,rs540451821,rs540468096,rs540484816,rs540486152,rs540488553,rs540560575,rs540565869,rs540613438,rs540621524,rs540666184,rs540679708,rs540703903,rs540999157,rs541046707,rs541077407,rs541106862,rs541179109,rs541213269,rs541269823,rs541305393,rs541368761,rs541454355,rs541491430,rs541523883,rs541535441,rs541587083,rs541594813,rs541642481,rs541644235,rs541680559,rs541849853,rs541854589,rs541876279,rs541882491,rs541887951,rs541910717,rs541995131,rs542046610,rs542061897,rs542131203,rs542159761,rs542184627,rs542240490,rs542242625,rs542271105,rs542282776,rs542383063,rs542404029,rs542477911,rs542573250,rs542667045,rs542677247,rs542770657,rs542860772,rs542909994,rs542961343,rs542990867,rs543049519,rs543086241,rs543106784,rs543208021,rs543209590,rs543339897,rs543387974,rs543405180,rs543512665,rs543532322,rs543573297,rs543608621,rs543650166,rs543705416,rs543741744,rs543789016,rs543830124,rs543897571,rs543956940,rs543979801,rs544041126,rs544069167,rs544089078,rs544139120,rs544297970,rs544332448,rs544346898,rs544372177,rs544398439,rs544418420,rs544439903,rs544519440,rs544521316,rs544587939,rs544642873,rs544670300,rs544676196,rs544681457,rs544778737,rs544800355,rs544808353,rs544917210,rs544921465,rs545034755,rs545041108,rs545046338,rs545073130,rs545125306,rs545270881,rs545317123,rs545355797,rs545462533,rs545501200,rs545526591,rs545577188,rs545636152,rs545698559,rs545832891,rs545866965,rs545899937,rs546020034,rs546023725,rs546042478,rs546071903,rs546092935,rs546116681,rs546117100,rs546184459,rs546285211,rs546323789,rs546360412,rs546419681,rs546427109,rs546440995,rs546478939,rs546547706,rs546618852,rs546622877,rs546639608,rs546645171,rs546762842,rs546800200,rs546921316,rs546922989,rs546929699,rs546963716,rs547042728,rs547049101,rs547092954,rs547202928,rs547223501,rs547276842,rs547390940,rs547394579,rs547442887,rs547480271,rs547508371,rs547522769,rs547567748,rs547579841,rs547617999,rs547709011,rs547725647,rs547731371,rs547759690,rs547863427,rs547954267,rs547954994,rs547966428,rs547985905,rs548015433,rs548075690,rs548096532,rs548143113,rs548218420,rs548236424,rs548311562,rs548327022,rs548404986,rs548441129,rs548441901,rs548469494,rs548474760,rs548633348,rs548634434,rs548694472,rs548708855,rs548717438,rs548756725,rs548759179,rs548796472,rs548959241,rs549045839,rs549113359,rs549241688,rs549315812,rs549346379,rs549364334,rs549399861,rs549440146,rs549487937,rs549521122,rs549623689,rs549665488,rs549746059,rs549767957,rs549800872,rs549802326,rs549814435,rs549867377,rs550012617,rs550046931,rs550125957,rs550226684,rs550265259,rs550296938,rs550351754,rs550388321,rs550563387,rs550567665,rs550583966,rs550614838,rs550780374,rs550826374,rs550929337,rs550930631,rs551002638,rs551021287,rs551045924,rs551058035,rs551090568,rs551115472,rs551136670,rs551197242,rs551197323,rs551313838,rs551422765,rs551535608,rs551547043,rs551557943,rs551606121,rs551710930,rs551756043,rs551772383,rs551813706,rs551825360,rs551840769,rs551884248,rs551888446,rs551899314,rs551923607,rs551925442,rs551964126,rs551985751,rs551989356,rs552043394,rs552069632,rs552070371,rs552113717,rs552240219,rs552266942,rs552266943,rs552318641,rs552343282,rs552389929,rs552402111,rs552451346,rs552541911,rs552580527,rs552581469,rs552600704,rs552650349,rs552737564,rs552751493,rs552778188,rs552805046,rs553018643,rs553055166,rs553125701,rs553133938,rs553179869,rs553239547,rs553276406,rs553284846,rs553298210,rs553311002,rs553316494,rs553323154,rs553371619,rs553391414,rs553409164,rs553424809,rs553493446,rs553543597,rs553571551,rs553613160,rs553653478,rs553757987,rs553769315,rs553805889,rs553845215,rs553875038,rs553885494,rs553915708,rs553975306,rs553988844,rs554016280,rs554048736,rs554051344,rs554052108,rs554059767,rs554061918,rs554082841,rs554096660,rs554295198,rs554300570,rs554385125,rs554678502,rs554764892,rs554786206,rs554838140,rs554869463,rs554970182,rs555024806,rs555029096,rs555043601,rs555072319,rs555073036,rs555183747,rs555316820,rs555343367,rs555373293,rs555405990,rs555468161,rs555502712,rs555601028,rs555621791,rs555729396,rs555837148,rs556023898,rs556026948,rs556031792,rs556111239,rs556134260,rs556196866,rs556206832,rs556379218,rs556401129,rs556440571,rs556460347,rs556579271,rs556626510,rs556668493,rs556697892,rs556715262,rs556724637,rs55672637,rs556749551,rs556809257,rs556831094,rs556881223,rs557034703,rs557108201,rs557140335,rs557141328,rs557190954,rs557227563,rs557239753,rs557277258,rs557284500,rs557351884,rs557352364,rs557364162,rs557371328,rs557437936,rs557447459,rs557460117,rs557570143,rs557599934,rs557614386,rs557618584,rs557643202,rs557708681,rs557728028,rs557794450,rs557850048,rs557875705,rs557911614,rs55796831,rs557971712,rs558019750,rs558077961,rs558117812,rs558163630,rs558318918,rs558343543,rs558428927,rs558429469,rs558429895,rs558486352,rs558532445,rs558606021,rs558689309,rs558733090,rs558747092,rs558791062,rs558826600,rs558867873,rs558908492,rs558921965,rs558986304,rs558987657,rs559010243,rs559064198,rs559111329,rs559124468,rs559154954,rs559155271,rs559169839,rs559208029,rs559208037,rs559283832,rs559319154,rs559458307,rs559535370,rs559654478,rs559682867,rs559725255,rs559752630,rs55977290,rs559813829,rs559844451,rs559850161,rs559960498,rs560070106,rs56010660,rs560132147,rs560165292,rs560275355,rs560293095,rs560320843,rs560322195,rs560325294,rs560388658,rs560404452,rs56040770,rs560435860,rs560464456,rs560467691,rs560469423,rs560471817,rs560502397,rs560529114,rs560562642,rs560577337,rs560787262,rs560796427,rs560812030,rs560855211,rs560925596,rs561012529,rs561024813,rs561106089,rs561114822,rs561217662,rs561222812,rs561298385,rs561335971,rs561440363,rs56149335,rs561509910,rs561523165,rs561529326,rs561707035,rs56176061,rs56179156,rs561802689,rs561832737,rs56197155,rs562140864,rs562163749,rs562239769,rs562243543,rs562244796,rs562327668,rs562344290,rs56236907,rs562425258,rs562606322,rs562644168,rs562667451,rs56273561,rs562751187,rs562826711,rs562869220,rs562872621,rs562964274,rs562979218,rs562988567,rs563063364,rs563100614,rs563180227,rs563248875,rs563315677,rs563379783,rs563400078,rs563435265,rs563463071,rs563493552,rs563622036,rs563704330,rs563749121,rs563808724,rs563815321,rs563889193,rs563890597,rs564032863,rs564066824,rs564071656,rs564088797,rs564136239,rs564201575,rs564227756,rs564236919,rs564241852,rs564260530,rs564323832,rs564367565,rs564372558,rs564444319,rs564488349,rs564597700,rs564600470,rs564694641,rs564743867,rs564769310,rs564779722,rs564785140,rs564816569,rs564822873,rs564862553,rs564876741,rs565057100,rs565077543,rs565079844,rs565127458,rs565158747,rs565220182,rs565235783,rs565238332,rs565341935,rs565344786,rs565388399,rs565461627,rs565464183,rs565482952,rs565503932,rs565539989,rs565546049,rs565569477,rs565602161,rs565621477,rs565684466,rs565688159,rs565700521,rs565792258,rs565813294,rs565875428,rs565947473,rs565960184,rs566069350,rs566108538,rs566232707,rs566242373,rs566264742,rs566294437,rs566323025,rs566353160,rs566399257,rs566428062,rs566588408,rs566641386,rs56666864,rs566677083,rs566678367,rs566783628,rs566804826,rs566815774,rs566852227,rs566852385,rs566865565,rs566877418,rs566896450,rs566905157,rs566992247,rs567126224,rs567241001,rs567259732,rs567295826,rs567299289,rs567375631,rs567449296,rs567569942,rs567571402,rs567603724,rs567609174,rs567650377,rs567753903,rs567756767,rs567792671,rs567822067,rs567843597,rs567909288,rs567924839,rs567979546,rs567997562,rs568062567,rs568100527,rs568120255,rs568139848,rs568185960,rs568210222,rs568219733,rs568234830,rs568277128,rs568309594,rs568324060,rs568344119,rs568394007,rs568409691,rs568440748,rs568453098,rs568470248,rs568473812,rs568475655,rs568600663,rs568620034,rs568672618,rs568727488,rs568767011,rs568827744,rs568910,rs568919684,rs568948722,rs568966852,rs568997603,rs569006111,rs569135175,rs569196673,rs569206532,rs569248477,rs569269014,rs569292570,rs569307188,rs569308205,rs569381738,rs569532159,rs569699716,rs569753021,rs569793791,rs569844924,rs569981018,rs570008150,rs570080430,rs570194602,rs570228942,rs570294125,rs570309234,rs570325433,rs570415547,rs570443754,rs570476215,rs570538764,rs570566024,rs570577340,rs570685,rs570720593,rs570750512,rs570756704,rs570831495,rs570912870,rs570927857,rs570967050,rs571031446,rs571185687,rs571240532,rs571269984,rs571275312,rs571280433,rs571325394,rs571359200,rs571378154,rs571440241,rs571593,rs571736305,rs571738165,rs571754218,rs571813324,rs571852869,rs571857335,rs571886895,rs571993804,rs571995725,rs572013705,rs572059656,rs572069173,rs572097527,rs572238676,rs572277153,rs572295759,rs572346607,rs572359733,rs572399373,rs572458552,rs572513404,rs572527125,rs572529686,rs572544777,rs572593483,rs572600876,rs572642902,rs572687,rs572690269,rs572798196,rs572855061,rs572861541,rs572871138,rs572878458,rs573034869,rs573147469,rs573189863,rs573212369,rs573242159,rs573246895,rs573251007,rs573274489,rs573313546,rs57333975,rs573351439,rs573368160,rs573425714,rs573449520,rs573449659,rs573485545,rs573496708,rs573497452,rs573521377,rs573566901,rs573594736,rs573601500,rs573665857,rs573689915,rs573737800,rs573800813,rs573885694,rs573903179,rs573937161,rs573940697,rs574101722,rs574136085,rs574163141,rs574169390,rs574296319,rs574300796,rs574425308,rs574464735,rs57450708,rs57451506,rs574540635,rs574596303,rs574612469,rs574672372,rs574724848,rs574761249,rs574779774,rs574798544,rs574834380,rs574863503,rs574863808,rs574884247,rs574900611,rs574903612,rs574904759,rs574915369,rs574915610,rs574917956,rs574951788,rs575009151,rs575068148,rs575069107,rs575115474,rs575144386,rs575151605,rs575232970,rs575320184,rs575323250,rs575383837,rs575417509,rs575481682,rs575522825,rs575553947,rs575573988,rs575619762,rs575654902,rs575741889,rs575815453,rs575840708,rs575875699,rs575925974,rs575972411,rs575976690,rs576011534,rs576110934,rs576137930,rs576157768,rs576191117,rs576271920,rs576281824,rs576289327,rs576313624,rs576376217,rs576420690,rs576500379,rs576543048,rs576600329,rs576679430,rs576831210,rs576885423,rs576936150,rs576962066,rs576965900,rs577000733,rs577021735,rs577076436,rs577081566,rs577082508,rs577092571,rs577133004,rs577187628,rs577227641,rs577236517,rs577260120,rs577364223,rs577372841,rs577400147,rs577400833,rs577403375,rs577443033,rs577467055,rs577476204,rs577509344,rs577518291,rs577545844,rs577548463,rs577584889,rs577637143,rs577718714,rs577748267,rs577773150,rs577774006,rs577799199,rs577859907,rs577903074,rs577913358,rs577933407,rs578044135,rs57815015,rs578218309,rs578220789,rs578223305,rs57883619,rs58117512,rs58383342,rs58500060,rs58734746,rs58759702,rs59102444,rs59607334,rs60000004,rs60072646,rs60364788,rs60826482,rs60884727,rs61139453,rs61322188,rs61801562,rs61802605,rs61802606,rs61802608,rs61802610,rs62024992,rs62024993,rs6427529,rs6427530,rs6493108,rs6512033,rs6512034,rs6518205,rs6662885,rs6670721,rs6680709,rs66847543,rs6686794,rs6687641,rs6689237,rs67030829,rs67197441,rs714947,rs7151,rs7181308,rs7181488,rs7256157,rs72708832,rs72708833,rs72708837,rs7278533,rs7281826,rs72952898,rs72960018,rs73014378,rs73016368,rs73016369,rs73016371,rs73016373,rs73016376,rs73018380,rs73018394,rs73376545,rs7342590,rs73505242,rs73906948,rs73926755,rs74009403,rs74009404,rs74051870,rs74124857,rs74124859,rs74124860,rs74124861,rs74124868,rs74124869,rs74124870,rs74124871,rs74124872,rs74124873,rs74124877,rs74139765,rs74380939,rs74383879,rs74390773,rs74773063,rs74777484,rs74799465,rs74835216,rs74939772,rs74954683,rs74975803,rs74984559,rs75074527,rs75124984,rs7512659,rs75135988,rs7517451,rs7517554,rs7517662,rs75186566,rs7519277,rs7521247,rs7527931,rs75308737,rs7531667,rs7532347,rs7538012,rs75455213,rs7546298,rs75491759,rs7550816,rs7550823,rs7551113,rs75719052,rs75775137,rs75848760,rs75995741,rs76015098,rs76041813,rs760452,rs760453,rs760454,rs760462,rs76051270,rs76128071,rs76163220,rs76267899,rs76527877,rs76529199,rs76545516,rs76576863,rs76599166,rs76787817,rs76888860,rs77109105,rs77113077,rs77182352,rs7720838,rs7725052,rs77276288,rs77304066,rs77379107,rs77384657,rs77529907,rs77560907,rs77695664,rs77753995,rs77757824,rs77898381,rs77900769,rs77945976,rs77963195,rs78260160,rs78288532,rs78299780,rs78335029,rs78372728,rs78421181,rs78456757,rs78599332,rs78616115,rs78642119,rs78656838,rs78677793,rs78773122,rs78790378,rs78794435,rs78796282,rs79040418,rs79105867,rs79130780,rs79237637,rs79250555,rs79316697,rs79364193,rs79368310,rs79418419,rs79431892,rs79482431,rs79523928,rs79674387,rs79717025,rs79819306,rs79828622,rs79867863,rs79892706,rs79908945,rs80036040,rs80086844,rs80195053,rs80240315,rs80277172,rs80349382,rs8103671,rs8104037,rs8112873,rs872405,rs872406,rs872407,rs872408,rs892146,rs919791,rs919792,rs928913,rs928914,rs932745,rs9352000,rs935885,rs935886,rs9567628,rs960538,rs9710423,rs990594,rs9980413	B2M,CASP4,CASP5,CD44,CPB2,FFAR2,HIF1A,IL6R,IL6ST,IRF3,IRF9,ITGB2,LAT2,LTA,MB21D1,MMP9,MYD88,NCOA3,PLAT,PRF1,PTGER4,RAB27A,RASAL3,SAMSN1,SERPINB1,SLAMF6,TLR2,TNF,TRIM21,UNC93B1
Mouse Phenotype Single KO	MP:0008835	abnormal intercellular signaling peptide or protein level	1	0	0	0	2.85184	837.354	2388	0.0276199	0.0787677	71	1.24182e-06	0.0112559	0.000158533	2.65623	11.2942	30	344	0.0492611	0.0872093	rs10055978,rs10063589,rs10410954,rs10444818,rs10444819,rs1055880,rs10737176,rs10767979,rs10797077,rs10797078,rs10908787,rs10908788,rs10999419,rs11032079,rs11032080,rs11032081,rs111321548,rs111374906,rs111443195,rs111536196,rs111567604,rs111578952,rs111616398,rs111632255,rs111681557,rs111800168,rs111886248,rs111962357,rs111974789,rs112027437,rs112051905,rs112066701,rs112097760,rs112143898,rs112163392,rs112172541,rs112179437,rs112338693,rs112343052,rs112426478,rs112448256,rs112487898,rs112506057,rs112509164,rs112597259,rs11265408,rs11265409,rs11265410,rs11265420,rs11265421,rs11265433,rs11265434,rs11265435,rs11265436,rs11265437,rs11265438,rs112670478,rs112718395,rs112773851,rs112802685,rs112898615,rs112991144,rs112991613,rs112999273,rs113098325,rs113115008,rs113117440,rs113127063,rs113154928,rs113226404,rs113395023,rs113416435,rs113526545,rs113583881,rs113588976,rs113647771,rs113722516,rs113814955,rs1138322,rs1138323,rs114019377,rs114047288,rs114070083,rs114088581,rs114098875,rs114180564,rs114196856,rs114207034,rs114274520,rs114318710,rs114382135,rs114385934,rs114478198,rs114503484,rs114546178,rs114558796,rs114597611,rs114603771,rs114609698,rs114612296,rs114635931,rs114668951,rs114726432,rs114733578,rs114741853,rs114929233,rs1149382,rs1149386,rs1149390,rs114946111,rs114981605,rs114999732,rs115057414,rs115109695,rs115175146,rs115185487,rs115212236,rs115233195,rs115281859,rs115290499,rs115327895,rs115342853,rs115373624,rs115373867,rs115379193,rs115391028,rs115409521,rs115417634,rs115477092,rs11553040,rs115552098,rs115619832,rs115646155,rs115674069,rs115682387,rs115752122,rs11579392,rs115796900,rs115800237,rs11580420,rs115825961,rs11585158,rs115862039,rs11586224,rs11586560,rs11590035,rs115964698,rs115972592,rs115975555,rs115979854,rs116013771,rs116078460,rs116081733,rs116095316,rs116176885,rs116189926,rs116223887,rs116224327,rs116239918,rs116272206,rs116302019,rs116315034,rs116316653,rs11637137,rs116421396,rs116423621,rs116458573,rs116464463,rs116501452,rs116519085,rs116543784,rs11666779,rs116668285,rs11672335,rs116808418,rs117026330,rs11702770,rs117043133,rs117066413,rs117072765,rs117095503,rs117200583,rs117317751,rs117487508,rs117678912,rs117787134,rs11809891,rs118123316,rs118133980,rs118172391,rs118181594,rs11824326,rs11882108,rs12025852,rs12025853,rs12031547,rs12062516,rs12072092,rs12072834,rs12078173,rs12080400,rs12080742,rs12081008,rs12082597,rs12087230,rs12093289,rs12134393,rs12144628,rs12365876,rs12562708,rs12569292,rs12626729,rs12626759,rs12728784,rs12781564,rs1318372,rs1324734,rs1324735,rs138032084,rs138051397,rs138063715,rs138072392,rs138077300,rs138078307,rs138102258,rs138180760,rs138183864,rs138317282,rs138328593,rs138336535,rs138407110,rs138443017,rs138537612,rs138596426,rs138617860,rs138627478,rs138670387,rs138683128,rs138708982,rs138715297,rs138742360,rs138754545,rs138763809,rs138818004,rs138820105,rs138864777,rs138907454,rs139021420,rs139066525,rs139116882,rs139154400,rs139192871,rs139211381,rs139240463,rs139317982,rs139408216,rs139456888,rs139567379,rs139582505,rs139586460,rs139683205,rs139780614,rs139841965,rs140003479,rs140006941,rs140053153,rs140070319,rs140147144,rs140170897,rs140193501,rs140226723,rs140267316,rs140276996,rs140321799,rs140329331,rs140385080,rs140392921,rs140417412,rs140425959,rs140434376,rs140483673,rs140530109,rs140669636,rs140759799,rs140840411,rs140860457,rs140948150,rs140974032,rs140983163,rs141070025,rs141092136,rs141106773,rs141108511,rs141119084,rs141120778,rs141192977,rs141209495,rs141287883,rs141367743,rs141391738,rs141392958,rs141435195,rs141471473,rs141527308,rs141533521,rs141717823,rs141749099,rs141765165,rs141805358,rs141819745,rs141828855,rs141913979,rs141998339,rs142020602,rs142059359,rs142082100,rs142106690,rs142166239,rs142251556,rs142316294,rs142384949,rs142430307,rs1426378,rs142667114,rs142721895,rs142884748,rs142907561,rs142917772,rs142959247,rs143121145,rs143135353,rs143207636,rs143303837,rs143315227,rs143317886,rs143348041,rs143500036,rs143525067,rs143540788,rs143583695,rs143659842,rs143663090,rs143745408,rs143747956,rs143815664,rs143844645,rs143853247,rs143878736,rs143879677,rs143910468,rs143957718,rs143959824,rs143997998,rs144011250,rs144139288,rs144145184,rs144205513,rs144270648,rs144329555,rs144340090,rs144352096,rs144373263,rs144411182,rs144537521,rs144563329,rs144638351,rs144692957,rs144732442,rs144789825,rs144802956,rs144814759,rs144861949,rs144867549,rs144897315,rs144928289,rs145040226,rs145085568,rs145223022,rs145223854,rs145261868,rs145443123,rs145449520,rs145492792,rs145495227,rs145497231,rs145504667,rs145521108,rs145569749,rs145578712,rs145591243,rs145592813,rs145670413,rs145677043,rs145731358,rs145762717,rs145763308,rs145767771,rs145777495,rs145829025,rs145977769,rs146051094,rs146055667,rs146076111,rs146114096,rs146149240,rs146244238,rs146422754,rs146423408,rs146427427,rs146505028,rs146556165,rs146593182,rs146610846,rs146612551,rs146624659,rs146701306,rs146720022,rs146831060,rs146849948,rs146891773,rs147035222,rs147036687,rs147186956,rs147243617,rs147294576,rs147447970,rs147461773,rs147503446,rs147513314,rs147593890,rs147610499,rs147683191,rs147694114,rs147715177,rs147801299,rs147890639,rs147930069,rs147940297,rs148028232,rs148028808,rs148222764,rs148243206,rs148322930,rs148327744,rs148328584,rs148343296,rs148358181,rs148479086,rs148533919,rs148537186,rs148563400,rs148588021,rs148766205,rs148812965,rs148867005,rs148883083,rs148915022,rs148925811,rs149003704,rs149038447,rs149124956,rs149232150,rs149234693,rs149239786,rs149356420,rs149426994,rs149497321,rs149513465,rs149583231,rs149615570,rs149616619,rs149655874,rs149702017,rs149710831,rs149900092,rs149949417,rs149989678,rs150016679,rs150028220,rs150036588,rs150089910,rs150151856,rs150168843,rs150208335,rs150211179,rs150300417,rs1503383,rs150360343,rs1503855,rs1503856,rs1503859,rs1503860,rs1503861,rs150616669,rs150702081,rs150736246,rs150765331,rs150824876,rs150909987,rs150957903,rs150977713,rs151040610,rs151101885,rs151153787,rs151191375,rs151207159,rs151252082,rs1553458,rs1553459,rs1570707,rs1572382,rs16832206,rs17229438,rs17235822,rs17235843,rs17235857,rs17238192,rs17381453,rs17588081,rs180712583,rs180720339,rs180771154,rs180791202,rs180807117,rs180842449,rs180984662,rs180988555,rs181013866,rs181060686,rs181069027,rs181077387,rs181134045,rs1811379,rs181139440,rs181265285,rs181338363,rs181352298,rs181358463,rs181392192,rs181476689,rs181479510,rs181497137,rs181534351,rs181541747,rs181637370,rs181642728,rs181715225,rs181724698,rs181731167,rs181731850,rs181737474,rs181746745,rs181760692,rs181809167,rs181810333,rs181825993,rs181832777,rs181841303,rs181865281,rs181936219,rs181966379,rs181967721,rs182006992,rs182020130,rs182093266,rs182189531,rs182229204,rs182248377,rs182255514,rs182258673,rs182271412,rs182300039,rs182308275,rs182313727,rs182314655,rs182320235,rs182349390,rs182380536,rs182390689,rs182418725,rs182420743,rs182457795,rs182509122,rs182514622,rs182521490,rs182536871,rs182585133,rs182601135,rs182781465,rs182887800,rs182913835,rs182914779,rs183024233,rs183112416,rs183156191,rs183160084,rs183230833,rs183258300,rs183275033,rs183366165,rs183370474,rs183373536,rs183416399,rs183436210,rs183465490,rs183517,rs183617484,rs183641350,rs183670378,rs183706510,rs183782608,rs183805760,rs183843492,rs183850576,rs183900685,rs183930468,rs183951909,rs183982090,rs184017472,rs184091559,rs184270069,rs184294173,rs184306367,rs184318684,rs184397518,rs184506123,rs184514381,rs184587232,rs184593666,rs184624664,rs184735585,rs184791191,rs184805390,rs184880577,rs184911770,rs184954400,rs184991250,rs184992706,rs185003860,rs185015272,rs185020936,rs185038674,rs185059975,rs185094165,rs185109038,rs185120343,rs185128904,rs185147282,rs185217926,rs185271119,rs185284329,rs185524610,rs185586345,rs185613856,rs185625486,rs185627604,rs185730298,rs185900461,rs185916748,rs185925557,rs185952944,rs185962607,rs186032796,rs186039356,rs186043657,rs186079022,rs186084496,rs186128628,rs186144481,rs186161922,rs186174460,rs186198036,rs186405740,rs186548522,rs186560237,rs186570875,rs186611310,rs186631447,rs186635642,rs186639044,rs186641894,rs186643135,rs186670150,rs186675825,rs186707213,rs186730329,rs186740871,rs186812056,rs186812518,rs186839674,rs186872063,rs1869125,rs186953646,rs186957769,rs186975895,rs186981260,rs186994525,rs186999785,rs187011415,rs187077564,rs187116,rs187171238,rs187189126,rs187224398,rs187226558,rs187254176,rs187255581,rs187343287,rs187434426,rs187446115,rs187454102,rs187610738,rs187715296,rs187759247,rs187763089,rs187780425,rs187801789,rs187830690,rs187866796,rs187887811,rs187899485,rs187930958,rs187950553,rs187965138,rs187979913,rs188011177,rs188046673,rs188051187,rs188187919,rs188320261,rs188526145,rs188611031,rs188621587,rs188623754,rs188623997,rs188631453,rs188632027,rs188668196,rs188705892,rs188849739,rs188940236,rs188950330,rs188958548,rs188961426,rs188994148,rs189027500,rs189036666,rs189062911,rs189108003,rs189124694,rs189133549,rs189223156,rs189283369,rs189328956,rs189493912,rs189496809,rs189573250,rs189607340,rs189647865,rs189655601,rs189756789,rs189803753,rs189917781,rs189972435,rs189974331,rs190084604,rs190085620,rs190087665,rs190098139,rs190131221,rs190146152,rs190146588,rs190183665,rs190192466,rs190313872,rs190326659,rs190341339,rs190383159,rs190408757,rs190464451,rs190477540,rs190503447,rs190532984,rs190612279,rs190630417,rs190634691,rs190641164,rs190657452,rs190713430,rs190716391,rs190813727,rs190878722,rs190900828,rs190941331,rs191002599,rs191021096,rs191030978,rs191049268,rs191071086,rs191137484,rs191140730,rs191145620,rs191152682,rs191160341,rs191171541,rs191226817,rs191243164,rs191249129,rs191306452,rs191322920,rs191347472,rs191391967,rs191428873,rs191471595,rs191471811,rs191473220,rs191698929,rs191749782,rs191848377,rs191850949,rs191879523,rs191913154,rs191984510,rs191984551,rs192000831,rs192006343,rs192006458,rs192129910,rs192223687,rs192230132,rs192247682,rs192313917,rs192319983,rs192337386,rs192457563,rs192512757,rs192577930,rs192581004,rs192588061,rs192653605,rs192709245,rs192726653,rs192791918,rs192807943,rs192826631,rs192953500,rs192987149,rs193042121,rs193101719,rs193121311,rs193125367,rs193166845,rs193189972,rs193193997,rs193206804,rs193234436,rs193258833,rs193263085,rs199717121,rs199767735,rs199818239,rs1998651,rs199875386,rs199923468,rs200008999,rs200118969,rs200316974,rs200517127,rs200535648,rs200553834,rs200975193,rs201037942,rs201078833,rs2013275,rs201416792,rs201729211,rs201733129,rs201735126,rs201931477,rs2070947,rs2083128,rs2134704,rs2134705,rs2164072,rs2250241,rs2254602,rs2254831,rs2254835,rs2369720,rs2369721,rs2369722,rs2428815,rs2822691,rs2838740,rs2838741,rs28760483,rs2887545,rs3093557,rs3093660,rs33910938,rs34142945,rs34196215,rs34364148,rs34378534,rs34546748,rs34622898,rs349248,rs349249,rs34985291,rs35162070,rs35467325,rs35600010,rs35629782,rs35666400,rs35735704,rs35960094,rs36233844,rs367566543,rs367849078,rs367856607,rs368126384,rs368166901,rs368349936,rs368375189,rs368409484,rs368573868,rs368751324,rs368872876,rs369132354,rs369297369,rs369306109,rs369619235,rs369957581,rs370135883,rs370587379,rs370610337,rs370688246,rs370754846,rs370760341,rs370806560,rs370874339,rs371423129,rs371651322,rs371847033,rs371966769,rs372185182,rs372280502,rs372509133,rs372599112,rs372601194,rs372627171,rs372636332,rs372657780,rs372975067,rs373217464,rs3733264,rs3733265,rs3733266,rs373526038,rs3737791,rs3737792,rs373790332,rs373877957,rs373966281,rs374005491,rs374041834,rs374100849,rs374226942,rs374270706,rs374313914,rs374345105,rs374650921,rs3746973,rs374857062,rs374993086,rs3751085,rs375181755,rs375453973,rs3755898,rs375852003,rs375970981,rs3759876,rs3759877,rs376004253,rs376130259,rs376150756,rs376192854,rs3764565,rs3764566,rs376492782,rs3766384,rs3766385,rs3766386,rs3766387,rs3766388,rs3766389,rs376737094,rs376947170,rs377007008,rs377347063,rs377445865,rs377445899,rs377509849,rs377536319,rs377612737,rs377743678,rs3783205,rs3796501,rs3815025,rs3816146,rs3845627,rs412303,rs41266911,rs41266913,rs41266917,rs41266919,rs41297589,rs41302119,rs41310142,rs4145896,rs4145897,rs416500,rs4248164,rs4284260,rs45481997,rs4780,rs4808307,rs4818986,rs4818987,rs527242149,rs527339976,rs527534643,rs527770316,rs527786275,rs527794084,rs527807693,rs527878218,rs527887451,rs527891748,rs528027030,rs528050205,rs528110450,rs528159662,rs528198503,rs528207256,rs528241609,rs528269269,rs528305032,rs528349207,rs528407229,rs528471014,rs528547688,rs528606763,rs528767035,rs528808358,rs528895009,rs529134905,rs529181747,rs529222716,rs529231170,rs529241751,rs529270049,rs529270574,rs529291653,rs529294311,rs529305768,rs529361063,rs529425661,rs529428709,rs529441000,rs529471624,rs529500299,rs529648478,rs529718112,rs529730561,rs529732812,rs529824295,rs529827407,rs529850402,rs530046720,rs530078769,rs530080789,rs530212077,rs530213049,rs530231931,rs530285677,rs530290376,rs530306832,rs530326622,rs530348598,rs530382187,rs530413494,rs530437247,rs530449671,rs530454877,rs530456253,rs530553805,rs530611412,rs530715305,rs530737963,rs530758052,rs530916336,rs531010419,rs531066743,rs531144007,rs531210208,rs531264079,rs531302606,rs531332648,rs531397041,rs531473686,rs531536024,rs531538465,rs531554932,rs531560034,rs531614780,rs531618429,rs531670968,rs531701364,rs531759989,rs531810094,rs531811978,rs531812004,rs531858042,rs531897664,rs531996255,rs532101602,rs532157122,rs532161111,rs532340301,rs532344491,rs532353142,rs532367046,rs532492823,rs532494442,rs532506215,rs532512892,rs532540424,rs532541962,rs532556186,rs532600777,rs532657275,rs532675403,rs532684302,rs532757123,rs532761558,rs532792946,rs532827878,rs532912075,rs532981413,rs533015510,rs533040353,rs533168981,rs533277236,rs533294836,rs533350148,rs533354931,rs533375450,rs533573567,rs533602383,rs533607667,rs533645980,rs533715811,rs533843924,rs533958841,rs533962047,rs534025942,rs534132952,rs534184570,rs534260655,rs534350832,rs534363923,rs534416185,rs534464741,rs534476564,rs534593549,rs534600804,rs534602433,rs534642881,rs534665745,rs534690971,rs534740140,rs534888360,rs534960437,rs535075557,rs535081906,rs535121330,rs535134339,rs535221395,rs535260625,rs535307636,rs535311672,rs535315921,rs535403694,rs535425586,rs535456401,rs535495866,rs535528507,rs535596775,rs535616164,rs535700574,rs535758945,rs535793195,rs535821866,rs535825224,rs535850586,rs535852813,rs535863540,rs535894480,rs535918727,rs535923842,rs535977614,rs536033308,rs536040931,rs536047408,rs536061117,rs536073959,rs536202796,rs536217118,rs536409928,rs536473713,rs536532824,rs536593412,rs536647842,rs536683612,rs536750627,rs536783150,rs536878168,rs536879174,rs536913426,rs536996882,rs537146034,rs537164894,rs537202130,rs537214400,rs537280530,rs537401710,rs537427311,rs537452662,rs537487952,rs537494202,rs537536094,rs537593312,rs537645619,rs537663608,rs537674169,rs537713560,rs537784961,rs537826172,rs537882716,rs537915358,rs537997921,rs538026807,rs538039220,rs538070834,rs538075921,rs538080848,rs538132689,rs538164115,rs538276338,rs538278539,rs538312709,rs538315658,rs538383163,rs538419144,rs538419305,rs538441564,rs538516122,rs538567103,rs538592798,rs538649611,rs538659458,rs538694383,rs538695814,rs538867886,rs538873767,rs538881355,rs538900015,rs538909812,rs538969021,rs538981968,rs539030217,rs539111630,rs539397296,rs539457004,rs539458551,rs539481206,rs539486518,rs539553705,rs539651361,rs539676990,rs539748136,rs539765322,rs539771169,rs539786533,rs539831271,rs539927816,rs539941937,rs540033777,rs540038900,rs540048415,rs540155989,rs540199323,rs540280567,rs540295945,rs540309746,rs540338913,rs540338991,rs540384646,rs540409818,rs540433657,rs540451821,rs540468096,rs540484816,rs540486152,rs540488553,rs540560575,rs540565869,rs540613438,rs540621524,rs540666184,rs540679708,rs540703903,rs540999157,rs541046707,rs541077407,rs541106862,rs541179109,rs541213269,rs541269823,rs541305393,rs541368761,rs541454355,rs541491430,rs541523883,rs541535441,rs541587083,rs541594813,rs541642481,rs541644235,rs541680559,rs541849853,rs541854589,rs541876279,rs541882491,rs541887951,rs541910717,rs541995131,rs542046610,rs542061897,rs542131203,rs542159761,rs542184627,rs542240490,rs542242625,rs542271105,rs542282776,rs542383063,rs542404029,rs542477911,rs542573250,rs542667045,rs542677247,rs542770657,rs542860772,rs542909994,rs542961343,rs542990867,rs543049519,rs543086241,rs543106784,rs543208021,rs543209590,rs543339897,rs543387974,rs543405180,rs543512665,rs543532322,rs543573297,rs543608621,rs543650166,rs543705416,rs543741744,rs543789016,rs543830124,rs543897571,rs543956940,rs543979801,rs544041126,rs544069167,rs544089078,rs544139120,rs544297970,rs544332448,rs544346898,rs544372177,rs544398439,rs544418420,rs544439903,rs544519440,rs544521316,rs544587939,rs544642873,rs544670300,rs544676196,rs544681457,rs544778737,rs544800355,rs544808353,rs544917210,rs544921465,rs545034755,rs545041108,rs545046338,rs545073130,rs545125306,rs545270881,rs545317123,rs545355797,rs545462533,rs545501200,rs545526591,rs545577188,rs545636152,rs545698559,rs545832891,rs545866965,rs545899937,rs546020034,rs546023725,rs546042478,rs546071903,rs546092935,rs546116681,rs546117100,rs546184459,rs546285211,rs546323789,rs546360412,rs546419681,rs546427109,rs546440995,rs546478939,rs546547706,rs546618852,rs546622877,rs546639608,rs546645171,rs546762842,rs546800200,rs546921316,rs546922989,rs546929699,rs546963716,rs547042728,rs547049101,rs547092954,rs547202928,rs547223501,rs547276842,rs547390940,rs547394579,rs547442887,rs547480271,rs547508371,rs547522769,rs547567748,rs547579841,rs547617999,rs547709011,rs547725647,rs547731371,rs547759690,rs547863427,rs547954267,rs547954994,rs547966428,rs547985905,rs548015433,rs548075690,rs548096532,rs548143113,rs548218420,rs548236424,rs548311562,rs548327022,rs548404986,rs548441129,rs548441901,rs548469494,rs548474760,rs548633348,rs548634434,rs548694472,rs548708855,rs548717438,rs548756725,rs548759179,rs548796472,rs548959241,rs549045839,rs549113359,rs549241688,rs549315812,rs549346379,rs549364334,rs549399861,rs549440146,rs549487937,rs549521122,rs549623689,rs549665488,rs549746059,rs549767957,rs549800872,rs549802326,rs549814435,rs549867377,rs550012617,rs550046931,rs550125957,rs550226684,rs550265259,rs550296938,rs550351754,rs550388321,rs550563387,rs550567665,rs550583966,rs550614838,rs550780374,rs550826374,rs550929337,rs550930631,rs551002638,rs551021287,rs551045924,rs551058035,rs551090568,rs551115472,rs551136670,rs551197242,rs551197323,rs551313838,rs551422765,rs551535608,rs551547043,rs551557943,rs551606121,rs551710930,rs551756043,rs551772383,rs551813706,rs551825360,rs551840769,rs551884248,rs551888446,rs551899314,rs551923607,rs551925442,rs551964126,rs551985751,rs551989356,rs552043394,rs552069632,rs552070371,rs552113717,rs552240219,rs552266942,rs552266943,rs552318641,rs552343282,rs552389929,rs552402111,rs552451346,rs552541911,rs552580527,rs552581469,rs552600704,rs552650349,rs552737564,rs552751493,rs552778188,rs552805046,rs553018643,rs553055166,rs553125701,rs553133938,rs553179869,rs553239547,rs553276406,rs553284846,rs553298210,rs553311002,rs553316494,rs553323154,rs553371619,rs553391414,rs553409164,rs553424809,rs553493446,rs553543597,rs553571551,rs553613160,rs553653478,rs553757987,rs553769315,rs553805889,rs553845215,rs553875038,rs553885494,rs553915708,rs553975306,rs553988844,rs554016280,rs554048736,rs554051344,rs554052108,rs554059767,rs554061918,rs554082841,rs554096660,rs554295198,rs554300570,rs554385125,rs554678502,rs554764892,rs554786206,rs554838140,rs554869463,rs554970182,rs555024806,rs555029096,rs555043601,rs555072319,rs555073036,rs555183747,rs555316820,rs555343367,rs555373293,rs555405990,rs555468161,rs555502712,rs555601028,rs555621791,rs555729396,rs555837148,rs556023898,rs556026948,rs556031792,rs556111239,rs556134260,rs556196866,rs556206832,rs556379218,rs556401129,rs556440571,rs556460347,rs556579271,rs556626510,rs556668493,rs556697892,rs556715262,rs556724637,rs55672637,rs556749551,rs556809257,rs556831094,rs556881223,rs557034703,rs557108201,rs557140335,rs557141328,rs557190954,rs557227563,rs557239753,rs557277258,rs557284500,rs557351884,rs557352364,rs557364162,rs557371328,rs557437936,rs557447459,rs557460117,rs557570143,rs557599934,rs557614386,rs557618584,rs557643202,rs557708681,rs557728028,rs557794450,rs557850048,rs557875705,rs557911614,rs55796831,rs557971712,rs558019750,rs558077961,rs558117812,rs558163630,rs558318918,rs558343543,rs558428927,rs558429469,rs558429895,rs558486352,rs558532445,rs558606021,rs558689309,rs558733090,rs558747092,rs558791062,rs558826600,rs558867873,rs558908492,rs558921965,rs558986304,rs558987657,rs559010243,rs559064198,rs559111329,rs559124468,rs559154954,rs559155271,rs559169839,rs559208029,rs559208037,rs559283832,rs559319154,rs559458307,rs559535370,rs559654478,rs559682867,rs559725255,rs559752630,rs55977290,rs559813829,rs559844451,rs559850161,rs559960498,rs560070106,rs56010660,rs560132147,rs560165292,rs560275355,rs560293095,rs560320843,rs560322195,rs560325294,rs560388658,rs560404452,rs56040770,rs560435860,rs560464456,rs560467691,rs560469423,rs560471817,rs560502397,rs560529114,rs560562642,rs560577337,rs560787262,rs560796427,rs560812030,rs560855211,rs560925596,rs561012529,rs561024813,rs561106089,rs561114822,rs561217662,rs561222812,rs561298385,rs561335971,rs561440363,rs56149335,rs561509910,rs561523165,rs561529326,rs561707035,rs56176061,rs56179156,rs561802689,rs561832737,rs56197155,rs562140864,rs562163749,rs562239769,rs562243543,rs562244796,rs562327668,rs562344290,rs56236907,rs562425258,rs562606322,rs562644168,rs562667451,rs56273561,rs562751187,rs562826711,rs562869220,rs562872621,rs562964274,rs562979218,rs562988567,rs563063364,rs563100614,rs563180227,rs563248875,rs563315677,rs563379783,rs563400078,rs563435265,rs563463071,rs563493552,rs563622036,rs563704330,rs563749121,rs563808724,rs563815321,rs563889193,rs563890597,rs564032863,rs564066824,rs564071656,rs564088797,rs564136239,rs564201575,rs564227756,rs564236919,rs564241852,rs564260530,rs564323832,rs564367565,rs564372558,rs564444319,rs564488349,rs564597700,rs564600470,rs564694641,rs564743867,rs564769310,rs564779722,rs564785140,rs564816569,rs564822873,rs564862553,rs564876741,rs565057100,rs565077543,rs565079844,rs565127458,rs565158747,rs565220182,rs565235783,rs565238332,rs565341935,rs565344786,rs565388399,rs565461627,rs565464183,rs565482952,rs565503932,rs565539989,rs565546049,rs565569477,rs565602161,rs565621477,rs565684466,rs565688159,rs565700521,rs565792258,rs565813294,rs565875428,rs565947473,rs565960184,rs566069350,rs566108538,rs566232707,rs566242373,rs566264742,rs566294437,rs566323025,rs566353160,rs566399257,rs566428062,rs566588408,rs566641386,rs56666864,rs566677083,rs566678367,rs566783628,rs566804826,rs566815774,rs566852227,rs566852385,rs566865565,rs566877418,rs566896450,rs566905157,rs566992247,rs567126224,rs567241001,rs567259732,rs567295826,rs567299289,rs567375631,rs567449296,rs567569942,rs567571402,rs567603724,rs567609174,rs567650377,rs567753903,rs567756767,rs567792671,rs567822067,rs567843597,rs567909288,rs567924839,rs567979546,rs567997562,rs568062567,rs568100527,rs568120255,rs568139848,rs568185960,rs568210222,rs568219733,rs568234830,rs568277128,rs568309594,rs568324060,rs568344119,rs568394007,rs568409691,rs568440748,rs568453098,rs568470248,rs568473812,rs568475655,rs568600663,rs568620034,rs568672618,rs568727488,rs568767011,rs568827744,rs568910,rs568919684,rs568948722,rs568966852,rs568997603,rs569006111,rs569135175,rs569196673,rs569206532,rs569248477,rs569269014,rs569292570,rs569307188,rs569308205,rs569381738,rs569532159,rs569699716,rs569753021,rs569793791,rs569844924,rs569981018,rs570008150,rs570080430,rs570194602,rs570228942,rs570294125,rs570309234,rs570325433,rs570415547,rs570443754,rs570476215,rs570538764,rs570566024,rs570577340,rs570685,rs570720593,rs570750512,rs570756704,rs570831495,rs570912870,rs570927857,rs570967050,rs571031446,rs571185687,rs571240532,rs571269984,rs571275312,rs571280433,rs571325394,rs571359200,rs571378154,rs571440241,rs571593,rs571736305,rs571738165,rs571754218,rs571813324,rs571852869,rs571857335,rs571886895,rs571993804,rs571995725,rs572013705,rs572059656,rs572069173,rs572097527,rs572238676,rs572277153,rs572295759,rs572346607,rs572359733,rs572399373,rs572458552,rs572513404,rs572527125,rs572529686,rs572544777,rs572593483,rs572600876,rs572642902,rs572687,rs572690269,rs572798196,rs572855061,rs572861541,rs572871138,rs572878458,rs573034869,rs573147469,rs573189863,rs573212369,rs573242159,rs573246895,rs573251007,rs573274489,rs573313546,rs57333975,rs573351439,rs573368160,rs573425714,rs573449520,rs573449659,rs573485545,rs573496708,rs573497452,rs573521377,rs573566901,rs573594736,rs573601500,rs573665857,rs573689915,rs573737800,rs573800813,rs573885694,rs573903179,rs573937161,rs573940697,rs574101722,rs574136085,rs574163141,rs574169390,rs574296319,rs574300796,rs574425308,rs574464735,rs57450708,rs57451506,rs574540635,rs574596303,rs574612469,rs574672372,rs574724848,rs574761249,rs574779774,rs574798544,rs574834380,rs574863503,rs574863808,rs574884247,rs574900611,rs574903612,rs574904759,rs574915369,rs574915610,rs574917956,rs574951788,rs575009151,rs575068148,rs575069107,rs575115474,rs575144386,rs575151605,rs575232970,rs575320184,rs575323250,rs575383837,rs575417509,rs575481682,rs575522825,rs575553947,rs575573988,rs575619762,rs575654902,rs575741889,rs575815453,rs575840708,rs575875699,rs575925974,rs575972411,rs575976690,rs576011534,rs576110934,rs576137930,rs576157768,rs576191117,rs576271920,rs576281824,rs576289327,rs576313624,rs576376217,rs576420690,rs576500379,rs576543048,rs576600329,rs576679430,rs576831210,rs576885423,rs576936150,rs576962066,rs576965900,rs577000733,rs577021735,rs577076436,rs577081566,rs577082508,rs577092571,rs577133004,rs577187628,rs577227641,rs577236517,rs577260120,rs577364223,rs577372841,rs577400147,rs577400833,rs577403375,rs577443033,rs577467055,rs577476204,rs577509344,rs577518291,rs577545844,rs577548463,rs577584889,rs577637143,rs577718714,rs577748267,rs577773150,rs577774006,rs577799199,rs577859907,rs577903074,rs577913358,rs577933407,rs578044135,rs57815015,rs578218309,rs578220789,rs578223305,rs57883619,rs58117512,rs58383342,rs58500060,rs58734746,rs58759702,rs59102444,rs59607334,rs60000004,rs60072646,rs60364788,rs60826482,rs60884727,rs61139453,rs61322188,rs61801562,rs61802605,rs61802606,rs61802608,rs61802610,rs62024992,rs62024993,rs6427529,rs6427530,rs6493108,rs6512033,rs6512034,rs6518205,rs6662885,rs6670721,rs6680709,rs66847543,rs6686794,rs6687641,rs6689237,rs67030829,rs67197441,rs714947,rs7151,rs7181308,rs7181488,rs7256157,rs72708832,rs72708833,rs72708837,rs7278533,rs7281826,rs72952898,rs72960018,rs73014378,rs73016368,rs73016369,rs73016371,rs73016373,rs73016376,rs73018380,rs73018394,rs73376545,rs7342590,rs73505242,rs73906948,rs73926755,rs74009403,rs74009404,rs74051870,rs74124857,rs74124859,rs74124860,rs74124861,rs74124868,rs74124869,rs74124870,rs74124871,rs74124872,rs74124873,rs74124877,rs74139765,rs74380939,rs74383879,rs74390773,rs74773063,rs74777484,rs74799465,rs74835216,rs74939772,rs74954683,rs74975803,rs74984559,rs75074527,rs75124984,rs7512659,rs75135988,rs7517451,rs7517554,rs7517662,rs75186566,rs7519277,rs7521247,rs7527931,rs75308737,rs7531667,rs7532347,rs7538012,rs75455213,rs7546298,rs75491759,rs7550816,rs7550823,rs7551113,rs75719052,rs75775137,rs75848760,rs75995741,rs76015098,rs76041813,rs760452,rs760453,rs760454,rs760462,rs76051270,rs76128071,rs76163220,rs76267899,rs76527877,rs76529199,rs76545516,rs76576863,rs76599166,rs76787817,rs76888860,rs77109105,rs77113077,rs77182352,rs7720838,rs7725052,rs77276288,rs77304066,rs77379107,rs77384657,rs77529907,rs77560907,rs77695664,rs77753995,rs77757824,rs77898381,rs77900769,rs77945976,rs77963195,rs78260160,rs78288532,rs78299780,rs78335029,rs78372728,rs78421181,rs78456757,rs78599332,rs78616115,rs78642119,rs78656838,rs78677793,rs78773122,rs78790378,rs78794435,rs78796282,rs79040418,rs79105867,rs79130780,rs79237637,rs79250555,rs79316697,rs79364193,rs79368310,rs79418419,rs79431892,rs79482431,rs79523928,rs79674387,rs79717025,rs79819306,rs79828622,rs79867863,rs79892706,rs79908945,rs80036040,rs80086844,rs80195053,rs80240315,rs80277172,rs80349382,rs8103671,rs8104037,rs8112873,rs872405,rs872406,rs872407,rs872408,rs892146,rs919791,rs919792,rs928913,rs928914,rs932745,rs9352000,rs935885,rs935886,rs9567628,rs960538,rs9710423,rs990594,rs9980413	B2M,CASP4,CASP5,CD44,CPB2,FFAR2,HIF1A,IL6R,IL6ST,IRF3,IRF9,ITGB2,LAT2,LTA,MB21D1,MMP9,MYD88,NCOA3,PLAT,PRF1,PTGER4,RAB27A,RASAL3,SAMSN1,SERPINB1,SLAMF6,TLR2,TNF,TRIM21,UNC93B1
Mouse Phenotype Single KO	MP:0008470	abnormal spleen B cell follicle morphology	1	0	0	0	6.49882	364.835	2371	0.012034	0.0782069	52	2.0125e-07	0.00182413	3.50795e-05	4.28317	4.20249	18	128	0.0295567	0.140625	rs10103678,rs10470046,rs10485454,rs1055880,rs10737176,rs1076558,rs10797077,rs10797078,rs10908787,rs10908788,rs111265012,rs111275482,rs111321548,rs111325366,rs111443195,rs11147896,rs111526189,rs111536196,rs111567604,rs111577395,rs111578952,rs1116100,rs111616398,rs111632255,rs111681557,rs111730800,rs111785441,rs111800168,rs111828739,rs111904541,rs111996524,rs112097760,rs112143898,rs112163392,rs112172541,rs112179437,rs112230656,rs112338693,rs112426478,rs112448256,rs112546222,rs112550989,rs112589544,rs11265433,rs11265434,rs11265435,rs11265436,rs11265437,rs11265438,rs11265790,rs112718395,rs112773851,rs112802685,rs112808089,rs112812069,rs112817591,rs112959248,rs112991144,rs112999273,rs113086168,rs113098325,rs113115008,rs113117440,rs113154928,rs113416435,rs113463433,rs113539003,rs113647771,rs113815296,rs1138322,rs1138323,rs114019377,rs114026605,rs114043745,rs114047288,rs114150569,rs114180564,rs114207034,rs114246934,rs114274520,rs114342519,rs114343326,rs114382135,rs114385934,rs114410700,rs114413848,rs114419058,rs114546178,rs114557939,rs114558796,rs114612296,rs114635931,rs114640953,rs114668951,rs114733578,rs114765185,rs114823986,rs1149382,rs114946111,rs114977286,rs114981605,rs114996483,rs114999732,rs115109695,rs115175146,rs115179374,rs115233195,rs115233520,rs115281859,rs115290499,rs115327895,rs115340312,rs115342853,rs115373624,rs115373867,rs115379193,rs115391028,rs115506011,rs115552098,rs115555938,rs115598560,rs115606726,rs115682387,rs115714539,rs11579392,rs11580420,rs115825961,rs11585158,rs11586224,rs11586560,rs11590035,rs115902035,rs115904309,rs115975555,rs116032581,rs116081733,rs116087501,rs116095316,rs116172318,rs116189926,rs116223887,rs116233323,rs116239918,rs116294223,rs116302019,rs116355968,rs116402925,rs116421396,rs116423621,rs116449283,rs116464463,rs11647932,rs116501452,rs116519085,rs116563478,rs116659290,rs116666429,rs116668285,rs116692632,rs116761708,rs116808418,rs116814567,rs116836524,rs116870821,rs116874022,rs116912917,rs117072765,rs117220707,rs117264131,rs117295276,rs117317751,rs117465390,rs117526311,rs117597992,rs117678912,rs117876357,rs117908410,rs117970030,rs118079923,rs11809891,rs118121771,rs118141250,rs11906391,rs11908011,rs12072834,rs12078173,rs12080400,rs12080742,rs12081008,rs12087230,rs12093289,rs12134393,rs12144628,rs12402879,rs12569292,rs12728784,rs12737425,rs13037444,rs13039559,rs13041360,rs1318372,rs1324734,rs137858425,rs138051397,rs138063715,rs138151214,rs138279897,rs138317282,rs138328593,rs138402387,rs138443017,rs138537612,rs138595612,rs138596426,rs138619903,rs138683128,rs138708982,rs138818004,rs138839670,rs138861052,rs138864777,rs138912063,rs138949422,rs138950691,rs138994975,rs139025354,rs139055014,rs139066525,rs139126469,rs139211381,rs139224437,rs139240463,rs139289684,rs139349461,rs139408216,rs139410432,rs139473766,rs139604286,rs139780614,rs139807325,rs139841965,rs139897296,rs140006941,rs140016896,rs140053153,rs140088252,rs140142215,rs140156480,rs140170897,rs140226939,rs140250182,rs140316652,rs140385080,rs140443029,rs140505544,rs140573732,rs140581515,rs140613702,rs140669636,rs140828337,rs140829468,rs140866321,rs140875285,rs140883677,rs140913303,rs140937081,rs140974032,rs141071275,rs141092136,rs141119084,rs141209495,rs141216307,rs141218086,rs141253809,rs141392958,rs141401401,rs141453528,rs141471473,rs141510239,rs141533521,rs141584982,rs141739499,rs141765165,rs141773202,rs141805358,rs141819745,rs141846822,rs141859450,rs141892779,rs141913979,rs141986720,rs142020602,rs142059359,rs142082100,rs142106690,rs142166239,rs142205847,rs142226180,rs142320451,rs142392404,rs142449765,rs142510300,rs142556248,rs142594802,rs142884748,rs142917772,rs142990355,rs142997306,rs143037867,rs143054940,rs143121145,rs143169455,rs143204202,rs143348041,rs143489052,rs143539025,rs143583695,rs143643361,rs143876357,rs143879677,rs143895001,rs143910468,rs143954152,rs143957718,rs143961223,rs143970849,rs143997998,rs144035784,rs144139288,rs144177606,rs144205513,rs144213263,rs144281523,rs144323930,rs144329555,rs144340090,rs144363600,rs144373263,rs144404803,rs144638351,rs144661204,rs144789825,rs144814759,rs144842269,rs144894893,rs145040226,rs145050318,rs145070175,rs145085568,rs145223854,rs145268656,rs145321948,rs145430103,rs145443123,rs145449520,rs145462163,rs145569749,rs145573129,rs145591243,rs145592813,rs145649812,rs145668260,rs145677043,rs145714107,rs145731358,rs145756313,rs145763308,rs145777495,rs145829025,rs145913395,rs146054908,rs146055667,rs146076111,rs146109137,rs146140060,rs146244238,rs146425162,rs146469741,rs146505028,rs146537871,rs146538939,rs146551472,rs146624659,rs146657236,rs1466932,rs1466933,rs146763202,rs146779418,rs146790654,rs146900951,rs147005837,rs147015567,rs147036687,rs147042336,rs147102889,rs147177882,rs147186956,rs147271984,rs147294498,rs147317707,rs147482022,rs147503446,rs147523215,rs147534286,rs147593890,rs147609347,rs147618192,rs147651995,rs147683191,rs147694114,rs147702553,rs147743189,rs147787852,rs147801299,rs147816428,rs147826034,rs147890639,rs147940297,rs147969251,rs147979499,rs148038745,rs148125341,rs148197679,rs148347154,rs148358181,rs148420565,rs148479086,rs148509400,rs148537186,rs148588021,rs148604751,rs148722895,rs148778839,rs148779869,rs148867005,rs148895422,rs148915022,rs148928221,rs148967074,rs149003704,rs149124956,rs149232150,rs149356420,rs149359709,rs149460680,rs149481602,rs149513465,rs149539462,rs149579177,rs149633601,rs149647441,rs149678535,rs149702017,rs149890864,rs149901416,rs149912213,rs149914299,rs149989678,rs150014657,rs150036588,rs150045645,rs150089910,rs150151856,rs150158112,rs150211179,rs150300417,rs150322410,rs1503855,rs1503856,rs1503859,rs1503860,rs1503861,rs150500817,rs150597141,rs150616669,rs150711573,rs150736246,rs150765331,rs150939143,rs150968352,rs151031059,rs151088045,rs151101885,rs151153787,rs151207159,rs151251339,rs151265148,rs1553458,rs1553459,rs1570707,rs1572382,rs16832206,rs16845626,rs16891170,rs16985365,rs16989549,rs16989563,rs16989579,rs16989639,rs16989654,rs16989661,rs17200768,rs17200775,rs17200782,rs17322191,rs17322289,rs17381453,rs180687158,rs180771154,rs180776332,rs180784690,rs180790869,rs180807117,rs180840346,rs180849247,rs180874599,rs180885442,rs180906941,rs180919984,rs180949386,rs181013866,rs181069027,rs181077387,rs181098463,rs181100540,rs181113216,rs181134045,rs181139440,rs181192820,rs181288551,rs181319137,rs181358463,rs181530056,rs181534351,rs181538589,rs181541747,rs181642728,rs181653809,rs181715225,rs181731167,rs181731850,rs181746745,rs181757428,rs181760692,rs181780727,rs181809167,rs181825993,rs181881392,rs181932816,rs181936219,rs182005966,rs182068889,rs182098167,rs182131178,rs182189531,rs182199416,rs182229204,rs182248377,rs182271412,rs182300039,rs182308275,rs182314939,rs182320235,rs182332333,rs182337353,rs182354223,rs182418725,rs182420743,rs182430450,rs182487148,rs182509122,rs182521490,rs182580770,rs182601135,rs182625626,rs182781465,rs182797726,rs182887800,rs182913835,rs182922361,rs182958199,rs183134629,rs183145781,rs183156191,rs183160084,rs183261301,rs183348424,rs183370474,rs183373536,rs183383135,rs183465490,rs183548812,rs183555804,rs183617484,rs183682361,rs183687644,rs183733825,rs183857367,rs183930468,rs183951909,rs183982090,rs184176511,rs184234378,rs184239347,rs184247196,rs184256493,rs184270069,rs184294173,rs184306367,rs184318684,rs184343492,rs184344940,rs184397518,rs184482574,rs184514381,rs184571138,rs184587232,rs184593666,rs184594588,rs184604114,rs184708022,rs184805390,rs184811703,rs184880577,rs184886637,rs184910615,rs184911770,rs184947934,rs185003860,rs185015272,rs185045488,rs185117672,rs185128904,rs185147282,rs185217926,rs185234765,rs185284329,rs185288699,rs185304475,rs185370340,rs185572051,rs185613856,rs185625486,rs185627604,rs185666123,rs185697455,rs185701262,rs185787311,rs185829927,rs185842667,rs185887691,rs185900461,rs185916748,rs185937146,rs185939098,rs185952944,rs185962607,rs186039356,rs186043657,rs186084496,rs186104065,rs186136027,rs186161922,rs186252496,rs186362479,rs186447079,rs186534463,rs186560237,rs186570875,rs186602759,rs186635642,rs186641894,rs186643135,rs186652388,rs186730329,rs186812056,rs186839674,rs186916570,rs186948717,rs186957769,rs186962106,rs186971735,rs186978706,rs187097846,rs187161397,rs187220333,rs187224398,rs187253446,rs187255581,rs187276729,rs187298215,rs187314473,rs187343287,rs187454102,rs1875766,rs187610738,rs187617993,rs187715296,rs187763089,rs187801789,rs187834252,rs187887811,rs187899485,rs187930958,rs187950553,rs187986726,rs188046673,rs188051187,rs188139381,rs188171755,rs188178480,rs188187919,rs188192194,rs188214192,rs188281026,rs188316396,rs188328481,rs188374919,rs188453164,rs188526145,rs188598962,rs188611031,rs188621587,rs188623754,rs188643693,rs188705892,rs188717156,rs188737684,rs188866526,rs188913587,rs188950330,rs188958548,rs188961426,rs188962839,rs189036666,rs189129784,rs189189837,rs189223156,rs189229500,rs189237127,rs189237562,rs189243328,rs189283369,rs189328956,rs189335960,rs189350366,rs189376218,rs189397198,rs189496809,rs189573250,rs189607340,rs189756512,rs189759430,rs189803753,rs189864172,rs189865867,rs189917781,rs189974331,rs190047866,rs190085620,rs190087665,rs190131221,rs190146588,rs190165266,rs190183665,rs190185352,rs190305959,rs190341339,rs190351418,rs190386822,rs190408757,rs190417433,rs190513097,rs190532984,rs190551477,rs190557495,rs190612279,rs190622197,rs190630417,rs190641164,rs190684756,rs190883611,rs190898691,rs190900105,rs190900828,rs191002599,rs191021096,rs191030978,rs191049123,rs191049268,rs191058193,rs191137484,rs191140730,rs191150665,rs191152682,rs191165067,rs191241622,rs191243164,rs191249129,rs191394864,rs191452931,rs191471595,rs191471811,rs191537852,rs191551045,rs191652711,rs191695420,rs191698929,rs191708622,rs191804730,rs191848377,rs191850949,rs191984551,rs192000831,rs192006343,rs192062694,rs192128251,rs192218223,rs192223687,rs192230132,rs192247682,rs192298641,rs192301707,rs192313917,rs192332814,rs192337386,rs192407248,rs192577930,rs192581004,rs192686317,rs192687818,rs192714493,rs192764174,rs192791918,rs192826631,rs192892253,rs192902738,rs192942970,rs192948056,rs192987149,rs193012518,rs193078408,rs193121311,rs193125367,rs193189972,rs193193997,rs193206804,rs193227049,rs193231990,rs1972194,rs199498526,rs199546829,rs199818239,rs1998651,rs199875386,rs199894163,rs200118969,rs200191425,rs200517127,rs200524399,rs200553834,rs200616256,rs201078833,rs201735126,rs201862515,rs201894044,rs202040819,rs2083128,rs2134704,rs2134705,rs2256965,rs2267852,rs2267853,rs2267854,rs2267862,rs2284276,rs2369720,rs2369721,rs2369722,rs2473350,rs2473351,rs2496320,rs2496322,rs2496323,rs28548466,rs2887545,rs2903772,rs3093557,rs3093660,rs3119030,rs3219434,rs34378534,rs34748157,rs34864931,rs349248,rs349249,rs35467325,rs35600010,rs35666400,rs35969770,rs36027301,rs367566543,rs367649512,rs368394017,rs368539480,rs368872572,rs369080680,rs369088913,rs369132354,rs369555237,rs369648933,rs370214478,rs370255672,rs370319355,rs370334498,rs370389670,rs370533488,rs370610337,rs370760341,rs370806560,rs370839092,rs371311940,rs371348421,rs371615177,rs371625674,rs371651322,rs371727158,rs371846237,rs372185182,rs372280502,rs372584607,rs372627171,rs372902268,rs373217464,rs3733264,rs3733265,rs3733266,rs373526038,rs3737791,rs3737792,rs374041834,rs374226942,rs374650921,rs375396658,rs375410194,rs375449432,rs3755898,rs375645026,rs375865730,rs376004253,rs376130259,rs376150756,rs376163772,rs376172348,rs376192854,rs376492782,rs376508556,rs3766384,rs3766385,rs3766386,rs3766387,rs3766388,rs3766389,rs376947170,rs377279509,rs377445899,rs377647645,rs3796501,rs3809358,rs3816146,rs3825511,rs41266911,rs41266913,rs41266917,rs41266919,rs41268884,rs41273248,rs41273252,rs41297589,rs41302119,rs41310142,rs4145896,rs4145897,rs4248164,rs4282553,rs4284260,rs45561731,rs4750566,rs527265745,rs527299327,rs527402221,rs527480131,rs527515032,rs527534643,rs527571571,rs527722750,rs527758142,rs527758310,rs527770316,rs527784889,rs527807693,rs527852930,rs527887451,rs527918956,rs527934964,rs527956519,rs528027030,rs528030095,rs528110450,rs528241609,rs528471014,rs528471821,rs528516549,rs528533354,rs528547688,rs528665854,rs528696659,rs528749109,rs528767035,rs528854753,rs528895009,rs528979734,rs529134905,rs529135312,rs529190129,rs529305768,rs529428709,rs529441000,rs529471906,rs529500299,rs529501680,rs529509301,rs529519459,rs529563587,rs529644599,rs529703586,rs529732812,rs529756071,rs529784410,rs529824295,rs529963912,rs529975299,rs530053361,rs530078769,rs530080789,rs530104314,rs530145966,rs530146909,rs530212077,rs530285677,rs530290376,rs530314413,rs530316120,rs530365862,rs530454877,rs530456253,rs530517985,rs530561343,rs530687371,rs530692609,rs530758052,rs530841727,rs530901034,rs530916336,rs531010419,rs531088168,rs531130838,rs531149602,rs531185072,rs531186167,rs531206937,rs531210208,rs531264079,rs531268775,rs531346882,rs531397041,rs531405394,rs531441583,rs531445900,rs531448611,rs531453676,rs531483409,rs531489348,rs531495563,rs531618429,rs531701364,rs531759989,rs531811978,rs531812004,rs531828907,rs531830193,rs531881382,rs531919638,rs531996255,rs532011814,rs532076454,rs532149590,rs532217353,rs532293656,rs532344491,rs532457214,rs532506215,rs532524022,rs532540424,rs532541962,rs532556186,rs532585329,rs532671741,rs532757123,rs532761558,rs532792946,rs532842724,rs532912075,rs532981413,rs533015510,rs533040353,rs533063702,rs533177883,rs533242270,rs533278640,rs533294836,rs533316956,rs533396135,rs533401454,rs533462242,rs533521195,rs533573567,rs533635971,rs533645980,rs533649685,rs533832476,rs533914696,rs533929076,rs533992117,rs534026320,rs534029372,rs534057777,rs534114472,rs534132952,rs534260655,rs534350832,rs534371185,rs534476564,rs534512174,rs534642881,rs534657187,rs534665745,rs534697355,rs534839845,rs534851782,rs534891509,rs534928035,rs534928074,rs534960437,rs534985818,rs535068371,rs535075557,rs535144840,rs535175410,rs535178297,rs535221395,rs535260625,rs535288908,rs535325246,rs535403864,rs535420950,rs535425586,rs535456401,rs535473714,rs535495866,rs535609655,rs535700574,rs535735674,rs535772896,rs535821866,rs535825224,rs535863540,rs535894002,rs535894480,rs535923842,rs535928950,rs536040931,rs536047408,rs536052510,rs536125132,rs536157416,rs536167987,rs536202796,rs536217118,rs536247265,rs536385508,rs536468187,rs536473713,rs536532824,rs536563994,rs536647842,rs536683447,rs536683612,rs536783150,rs536842062,rs536847086,rs536878581,rs536879174,rs537151634,rs537165332,rs537175310,rs537202130,rs537280530,rs537285034,rs537401710,rs537459500,rs537556497,rs537593312,rs537611026,rs537674169,rs537708123,rs537713560,rs537717455,rs537756296,rs537784961,rs537883023,rs537915890,rs537948965,rs537980574,rs538020672,rs538075921,rs538080848,rs538102010,rs538128923,rs538131069,rs538143201,rs538276338,rs538278539,rs538307458,rs538312709,rs538331644,rs538370669,rs538383163,rs538414644,rs538419144,rs538499478,rs538560884,rs538567103,rs538598195,rs538649611,rs538833776,rs538858261,rs538867886,rs538870048,rs538873767,rs538881355,rs538900015,rs538909812,rs538969021,rs539063068,rs539077022,rs539180780,rs539457004,rs539457390,rs539486518,rs539651361,rs539777397,rs539827360,rs539886719,rs539930214,rs539941937,rs540033777,rs540038900,rs540065012,rs540066839,rs540102388,rs540138043,rs540157129,rs540232567,rs540280567,rs540295945,rs540338991,rs540409818,rs540451821,rs540488553,rs540546131,rs540613438,rs540658167,rs540683723,rs540782139,rs540999157,rs541011847,rs541035558,rs541046707,rs541189432,rs541208099,rs541225039,rs541244656,rs541269458,rs541368761,rs541420679,rs541491430,rs541523883,rs541552559,rs541644235,rs541660059,rs541699586,rs541781489,rs541876279,rs541887951,rs541910717,rs541916113,rs541941412,rs541961185,rs542046610,rs542146905,rs542159761,rs542184627,rs542240490,rs542244421,rs542404029,rs542425785,rs542453404,rs542477911,rs542535202,rs542544217,rs542621928,rs542702157,rs542729981,rs542812028,rs542825064,rs542909994,rs542980539,rs543043396,rs543049519,rs543063092,rs543080215,rs543086241,rs543209590,rs543339897,rs543442188,rs543453460,rs543511705,rs543512665,rs543547915,rs543608621,rs543705416,rs543725908,rs543827386,rs543830124,rs543931163,rs544062305,rs544089078,rs544097245,rs544139120,rs544151866,rs544197071,rs544263990,rs544314993,rs544332448,rs544346898,rs544372177,rs544376086,rs544479594,rs544563577,rs544587939,rs544642873,rs544651198,rs544670300,rs544800355,rs544808353,rs544830654,rs544864755,rs544892804,rs545045718,rs545046338,rs545077305,rs545083854,rs545214320,rs545252518,rs545317123,rs545336888,rs545355797,rs545381981,rs545462533,rs545501200,rs545508516,rs545526591,rs545531128,rs545542658,rs545577188,rs545636152,rs545853029,rs545866965,rs545899937,rs546023725,rs546042478,rs546049708,rs546071903,rs546114029,rs546117100,rs546233200,rs546321283,rs546345755,rs546360412,rs546373987,rs546407284,rs546412662,rs546461176,rs546618852,rs546922989,rs546929428,rs546963716,rs547023760,rs547049101,rs547052682,rs547057156,rs547276842,rs547282246,rs547394579,rs547410390,rs547431741,rs547441819,rs547480271,rs547491013,rs547567864,rs547579841,rs547617999,rs547641441,rs548075690,rs548077511,rs548082281,rs548093580,rs548096532,rs548143113,rs548175503,rs548404986,rs548412341,rs548441129,rs548441901,rs548474760,rs548509170,rs548621972,rs548634434,rs548708855,rs548759179,rs548796472,rs548823181,rs548908942,rs548959241,rs548973785,rs549003991,rs549097097,rs549143438,rs549169965,rs549185434,rs549196399,rs549250607,rs549259984,rs549327248,rs549440146,rs549462288,rs549521122,rs549532182,rs549569064,rs549623689,rs549665488,rs549800872,rs549802326,rs549811025,rs549814435,rs549854961,rs549867867,rs549892968,rs549987418,rs550012617,rs550081721,rs550099953,rs550132083,rs550135762,rs550203139,rs550231832,rs550266699,rs550296938,rs550396054,rs550695073,rs550766018,rs550767048,rs550826374,rs550913431,rs550930631,rs550964672,rs551002638,rs551021287,rs551058035,rs551130969,rs551159709,rs551174091,rs551197242,rs551197323,rs551213345,rs551277815,rs551383610,rs551410398,rs551535608,rs551646947,rs551687285,rs551740439,rs551869245,rs551888446,rs551889459,rs551897492,rs551923607,rs551925442,rs551964126,rs551989356,rs552016922,rs552055902,rs552070371,rs552084510,rs552113768,rs552199318,rs552233348,rs552266943,rs552402111,rs552493599,rs552541911,rs552581469,rs552591818,rs552594441,rs552602449,rs552627513,rs552650349,rs552737564,rs552751493,rs552767625,rs553018643,rs553069319,rs553077727,rs553133938,rs553167425,rs553180621,rs553235757,rs553267250,rs553268296,rs553298210,rs553311002,rs553312028,rs553316494,rs553345919,rs553356404,rs553415095,rs553444897,rs553498731,rs553563398,rs553612401,rs553613160,rs553653478,rs553691558,rs553749671,rs553769315,rs553805889,rs553844490,rs553845215,rs553875038,rs553915708,rs554003314,rs554016280,rs554051344,rs554052108,rs554059767,rs554079023,rs554096660,rs554105098,rs554184870,rs554320046,rs554385125,rs554678502,rs554784913,rs554786327,rs554788440,rs554867321,rs554869463,rs554922982,rs554929414,rs555008366,rs555017525,rs555024806,rs555073036,rs555112749,rs555132645,rs555165369,rs555183747,rs555237570,rs555268493,rs555315386,rs555316820,rs555343367,rs555352017,rs555452657,rs555543732,rs555564891,rs555586310,rs555601028,rs555621293,rs555748168,rs555819187,rs555837148,rs555837719,rs555907251,rs556003377,rs556010568,rs556014392,rs556023898,rs556086544,rs556092337,rs556111239,rs556134260,rs556137205,rs556149914,rs556283037,rs556307477,rs556379218,rs556401129,rs556403923,rs556476761,rs556498961,rs55654432,rs556579271,rs556656627,rs556668493,rs556715262,rs55672637,rs556749551,rs55675747,rs556809257,rs556831094,rs556862363,rs556942441,rs556999810,rs557034703,rs557057719,rs557060811,rs557072112,rs557094636,rs557141328,rs557311718,rs557351884,rs557354646,rs557371328,rs557447459,rs557460117,rs557622806,rs557643202,rs557678494,rs557694161,rs557708681,rs557724336,rs557728028,rs557741199,rs557757079,rs557786701,rs557850048,rs557911614,rs55796831,rs558031477,rs558077961,rs558117812,rs558195134,rs558282790,rs558343543,rs558386331,rs558432292,rs558486352,rs558523966,rs558528262,rs558551362,rs558647444,rs558706666,rs558757097,rs558779867,rs558826600,rs558867873,rs558893542,rs558908492,rs558939874,rs559010243,rs559095623,rs559145329,rs559154954,rs559155271,rs559169839,rs559208029,rs559246653,rs559270530,rs559286468,rs559306156,rs559319154,rs559394157,rs559456287,rs559458307,rs559537284,rs559682867,rs559725255,rs559752630,rs55977290,rs559782101,rs559813829,rs559884060,rs559891117,rs559918015,rs559969071,rs560012212,rs560018521,rs560131508,rs560159735,rs560263342,rs560265230,rs560300447,rs560320843,rs560322195,rs560384261,rs560404452,rs56040770,rs560435860,rs560467575,rs560471817,rs560550858,rs560577337,rs560725962,rs560736984,rs560764292,rs560796427,rs560855211,rs560873588,rs560879112,rs560906095,rs561008152,rs561012529,rs561069798,rs561222812,rs561276611,rs561298385,rs561335971,rs561389647,rs561459216,rs561468648,rs56149335,rs561497061,rs561509910,rs561691958,rs561802689,rs561898719,rs561930141,rs561935605,rs562013843,rs562096060,rs562201600,rs562239769,rs562287865,rs562325871,rs562327616,rs56236907,rs562381879,rs562391141,rs562410552,rs562429092,rs562469939,rs562508750,rs562527749,rs562569303,rs562644168,rs562665241,rs562665856,rs562695091,rs56273561,rs562798735,rs562829388,rs562869220,rs562877246,rs562881554,rs562979218,rs56305417,rs563064843,rs563139149,rs563180227,rs563268958,rs563278793,rs563286789,rs563288329,rs563340361,rs563400078,rs563463071,rs563684570,rs563743142,rs563756854,rs563808724,rs563863440,rs563889193,rs563890597,rs563972250,rs563996115,rs564032863,rs564071656,rs564112737,rs564227756,rs564236919,rs564241852,rs564305933,rs564486596,rs564596739,rs564597700,rs564600470,rs564660456,rs564679522,rs564755690,rs564785140,rs564816569,rs564861728,rs564862553,rs564876741,rs565006687,rs565094715,rs565127458,rs565167148,rs565186894,rs565220182,rs565235783,rs565269947,rs565273715,rs565292152,rs565305448,rs565341935,rs565388399,rs565464183,rs565503932,rs565539989,rs565549698,rs565700521,rs565792258,rs565888207,rs565923410,rs566010063,rs566033582,rs566069350,rs566090154,rs566161392,rs566242373,rs566260037,rs566281054,rs566294437,rs566302622,rs566325876,rs566353160,rs566399257,rs566417803,rs566588408,rs566600398,rs566641386,rs56666864,rs566678367,rs566754739,rs566771771,rs566778651,rs566783628,rs566815774,rs566852385,rs566865565,rs566876537,rs566896450,rs566905157,rs566919145,rs567015132,rs567120496,rs567126224,rs567143753,rs567217817,rs567235019,rs567321302,rs567398161,rs567449296,rs567509908,rs567548067,rs567571402,rs567609174,rs567650377,rs567682937,rs567717052,rs567756767,rs567792671,rs567821927,rs567909288,rs567924839,rs567979546,rs567997562,rs568066472,rs568084844,rs568129915,rs568140073,rs568191867,rs568219733,rs568234830,rs568276201,rs568277128,rs568309594,rs568369895,rs568390678,rs568409691,rs568437149,rs568453098,rs568470248,rs568600663,rs568713005,rs568721650,rs568757398,rs568829120,rs568866204,rs568875980,rs568932379,rs568966852,rs569006111,rs569119493,rs569196673,rs569286728,rs569307188,rs569308205,rs569394530,rs56944194,rs569486666,rs569487973,rs569490411,rs569532159,rs569641161,rs569829808,rs569975428,rs569981018,rs569991029,rs570008150,rs570017082,rs570050638,rs570194602,rs570228847,rs570253736,rs570254617,rs570305743,rs570309234,rs570330519,rs570336235,rs570342021,rs570411139,rs570415547,rs570436853,rs570443754,rs570476215,rs570538764,rs570574029,rs570577340,rs570578335,rs570750512,rs570894852,rs570912870,rs571013995,rs571031446,rs571052397,rs571069319,rs571178275,rs57124636,rs571256464,rs571325049,rs571359200,rs571369587,rs571426782,rs571440241,rs571487519,rs571573859,rs571613031,rs571813324,rs571852869,rs571886895,rs571904181,rs571928940,rs571945794,rs571948880,rs571961574,rs571993804,rs572004615,rs572012374,rs572013705,rs572030308,rs572030375,rs572050518,rs572059656,rs572074920,rs572079053,rs572126011,rs572188006,rs572224776,rs572225078,rs572321932,rs572362666,rs572430021,rs572436065,rs572458444,rs572458552,rs572504421,rs572513404,rs572593483,rs572741674,rs572798196,rs572878458,rs572991284,rs573147469,rs573189863,rs573212369,rs573251007,rs573274489,rs573313546,rs573351439,rs573425714,rs573449659,rs573466578,rs573485545,rs573566901,rs573601500,rs573737800,rs573800813,rs573840420,rs573854647,rs573940697,rs573995611,rs574062015,rs574133359,rs574138658,rs574200490,rs574223009,rs574232567,rs574296319,rs574413031,rs574425308,rs574463343,rs574464735,rs574539296,rs574578753,rs574605171,rs574646410,rs574655244,rs574672372,rs574761249,rs574779774,rs574814800,rs574834380,rs574857649,rs574900293,rs574900611,rs574917956,rs575101623,rs575232970,rs575449331,rs575573988,rs575619762,rs575654902,rs575659415,rs575678588,rs575815453,rs575840708,rs575925974,rs575972411,rs576011534,rs576173150,rs576208570,rs576271920,rs576279147,rs576281824,rs576296702,rs576335364,rs576339543,rs576394615,rs576420690,rs576543048,rs576617951,rs576758508,rs576817756,rs576818172,rs576831210,rs576836432,rs576881060,rs576885423,rs576927329,rs576962066,rs576965900,rs577000733,rs577006728,rs577021735,rs577039837,rs577092571,rs577133004,rs577185537,rs577227641,rs577241269,rs577274620,rs577297614,rs577343971,rs577364223,rs577400833,rs577467055,rs577476204,rs577532400,rs577570997,rs577584889,rs577593622,rs577633164,rs577673281,rs577713647,rs577721772,rs577748267,rs577773150,rs577814463,rs577830641,rs577851602,rs577880520,rs577913358,rs577939954,rs577958309,rs577985140,rs578030805,rs578176033,rs578220789,rs57883619,rs58312368,rs58404992,rs58500060,rs58590109,rs58759702,rs59069359,rs59102444,rs59607334,rs60000004,rs60072646,rs6017453,rs6017454,rs6017464,rs6017476,rs6031897,rs6031898,rs6031899,rs6031900,rs6031901,rs6031902,rs6031903,rs6031904,rs6031905,rs6031906,rs6031907,rs6031910,rs6031912,rs6031913,rs6031917,rs6031919,rs6031931,rs6031935,rs6031940,rs6031941,rs6031942,rs6031944,rs6031945,rs6031946,rs6031959,rs6031969,rs60364788,rs6065770,rs6073581,rs6073586,rs6073587,rs6073588,rs6073591,rs6073592,rs6073593,rs6073594,rs6073608,rs6073612,rs6073615,rs6073624,rs60826482,rs60884727,rs60960446,rs6103944,rs6103946,rs6103947,rs6103972,rs6103982,rs61139453,rs6130717,rs6130718,rs6130721,rs6130722,rs6130736,rs6130743,rs6130746,rs61322188,rs61801562,rs61802605,rs61802606,rs61802608,rs61802610,rs62208314,rs62208320,rs6427529,rs6427530,rs6474389,rs6513959,rs6662885,rs6668760,rs6670721,rs6680920,rs66847543,rs6686794,rs6687641,rs6692382,rs67197441,rs67861674,rs7116924,rs72708832,rs72708833,rs72708837,rs7271519,rs73016368,rs73016369,rs73016371,rs73016373,rs73016376,rs73018380,rs73018394,rs73113469,rs73298589,rs73298594,rs73300570,rs73302409,rs73490253,rs73505242,rs73617488,rs73622143,rs74062052,rs74124857,rs74124859,rs74124860,rs74124861,rs74124868,rs74124869,rs74124870,rs74124871,rs74124872,rs74124873,rs74124877,rs74380939,rs74383879,rs74390773,rs74446728,rs74612577,rs74799465,rs74800301,rs74835555,rs74842034,rs74939772,rs74975803,rs7509375,rs7512659,rs7517451,rs7517554,rs7517662,rs75186566,rs7519277,rs7521247,rs75278933,rs7527931,rs7531667,rs7532347,rs75353474,rs7538012,rs7546298,rs75491759,rs7550816,rs7550823,rs7551113,rs75619330,rs75628143,rs75641996,rs75645745,rs75719039,rs75719052,rs75978388,rs76015098,rs76051270,rs76128071,rs76163220,rs76527877,rs76529199,rs76545516,rs76576863,rs76599166,rs76604144,rs76615150,rs76626370,rs76718889,rs76728103,rs76995089,rs77034512,rs77080586,rs77113077,rs77113858,rs77163472,rs77182352,rs77304066,rs77379107,rs77423336,rs77491412,rs77568168,rs77647644,rs77649667,rs7769073,rs77695664,rs77757824,rs77898381,rs77900769,rs78087569,rs78260160,rs78299780,rs78372728,rs78435177,rs78527169,rs78528376,rs78559374,rs78569545,rs78616115,rs78656838,rs78766208,rs78773122,rs78790378,rs78796282,rs78834606,rs78860381,rs79086102,rs79105867,rs79123247,rs79130780,rs79237637,rs79316697,rs79431892,rs79482431,rs79557925,rs79643384,rs79674387,rs79892706,rs79908945,rs79951077,rs80070443,rs80085685,rs80195053,rs80240315,rs80255033,rs80277172,rs80291126,rs80349382,rs8117013,rs872405,rs872406,rs872407,rs872408,rs884826,rs9267503,rs9368696,rs9469027,rs960538,rs9679803,rs977018,rs977019,rs977020	CD84,CXCL13,DCLRE1C,EFHD2,LAT,LTA,LTB,NCOA3,POLB,SEMA4D,SLC4A4,SPIB,ST3GAL2,STK4,TCIRG1,TNF,TNFSF11,TYROBP
Mouse Phenotype Single KO	MP:0005463	abnormal CD4-positive, alpha-beta T cell physiology	1	0	0	0	6.27656	377.595	2370	0.0124549	0.078174	70	1.07418e-06	0.00973635	0.000139091	3.83389	4.69497	18	143	0.0295567	0.125874	rs10470046,rs10485454,rs1055880,rs10737176,rs10797077,rs10797078,rs10908787,rs10908788,rs11038711,rs111275482,rs111321548,rs111325366,rs111369841,rs111443195,rs111536196,rs111567604,rs111577395,rs111578952,rs1116100,rs111616398,rs111632255,rs111681557,rs111710191,rs111730800,rs111784651,rs111785441,rs111800168,rs111828739,rs111886248,rs111904541,rs111962357,rs111996524,rs112097760,rs112143898,rs112163392,rs112172541,rs112179437,rs112338693,rs112426478,rs112448256,rs112550989,rs112589544,rs11265408,rs11265409,rs11265410,rs11265420,rs11265421,rs11265433,rs11265434,rs11265435,rs11265436,rs11265437,rs11265438,rs11265790,rs112718395,rs112773851,rs112802685,rs112808089,rs112812069,rs112817591,rs112959248,rs112991144,rs112999273,rs113098325,rs113115008,rs113117440,rs113154928,rs113226404,rs113416435,rs113463433,rs113539003,rs113583881,rs113647771,rs113815296,rs1138322,rs1138323,rs114019377,rs114043745,rs114047288,rs114150569,rs114180564,rs114207034,rs114274520,rs114342519,rs114343326,rs114382135,rs114385934,rs114410700,rs114413848,rs114419058,rs114478198,rs114546178,rs114557939,rs114558796,rs114609698,rs114612296,rs114622671,rs114635931,rs114640953,rs114668951,rs114733578,rs114765185,rs114780903,rs114823986,rs1149382,rs1149386,rs1149390,rs114946111,rs114977286,rs114981605,rs114999732,rs115109695,rs115175146,rs115179374,rs115185487,rs115233195,rs115281859,rs115290499,rs115327895,rs115340312,rs115342853,rs115373624,rs115373867,rs115375134,rs115379193,rs115391028,rs115506011,rs115552098,rs115598560,rs115606726,rs115674069,rs115682387,rs115714539,rs11579392,rs11580420,rs115825961,rs11585158,rs11586224,rs11586560,rs11590035,rs115902035,rs115904309,rs115975555,rs115985252,rs116032581,rs116081733,rs116087501,rs116095316,rs116172318,rs116176885,rs116189926,rs116223887,rs116233323,rs116239918,rs116294223,rs116302019,rs116355968,rs116421396,rs116423621,rs116449283,rs116464463,rs116501452,rs116519085,rs116543784,rs116563478,rs116651585,rs116659290,rs116666429,rs116668285,rs116692632,rs116761708,rs116808418,rs116814567,rs116870821,rs116874022,rs116912917,rs117072765,rs117220707,rs117264131,rs117295276,rs117317751,rs117465390,rs117526311,rs117678912,rs117876357,rs117908410,rs117970030,rs118041544,rs118079923,rs11809891,rs118123316,rs11906391,rs11908011,rs11920755,rs12025852,rs12025853,rs12031547,rs12058478,rs12062516,rs12072092,rs12072834,rs12078173,rs12080400,rs12080742,rs12081008,rs12082597,rs12085466,rs12087230,rs12093289,rs12134393,rs12144628,rs12402879,rs12562708,rs12569292,rs12728784,rs13037444,rs13039559,rs13041360,rs1318372,rs1324734,rs1324735,rs138051397,rs138063715,rs138151214,rs138279897,rs138317282,rs138328593,rs138402387,rs138443017,rs138537612,rs138596426,rs138619903,rs138683128,rs138708982,rs138715297,rs138754545,rs138818004,rs138839670,rs138861052,rs138864777,rs138912063,rs138994975,rs139025354,rs139055014,rs139066525,rs139126469,rs139211381,rs139224437,rs139240463,rs139289684,rs139349461,rs139408216,rs139431279,rs139473766,rs139582505,rs139604286,rs139667844,rs139780614,rs139807325,rs139897296,rs140006941,rs140024787,rs140053153,rs140088252,rs140142215,rs140147144,rs140156480,rs140170897,rs140316652,rs140321799,rs140329331,rs140385080,rs140443029,rs140505544,rs140530109,rs140573732,rs140581515,rs140613702,rs140669636,rs140828337,rs140829468,rs140866321,rs140875285,rs140883677,rs140913303,rs140948150,rs140974032,rs141092136,rs141106773,rs141108511,rs141119084,rs141120778,rs141197472,rs141209495,rs141216307,rs141253809,rs141391738,rs141392958,rs141401401,rs141471473,rs141533521,rs141584982,rs141739499,rs141765165,rs141773202,rs141805358,rs141819745,rs141846822,rs141848530,rs141892779,rs141913979,rs142020602,rs142059359,rs142082100,rs142106690,rs142166239,rs142205847,rs142226180,rs142289346,rs142320451,rs142322907,rs142430307,rs142449765,rs142510300,rs142556248,rs142594802,rs142884748,rs142917772,rs142990355,rs142997306,rs143037867,rs143054940,rs143121145,rs143169455,rs143178755,rs143204202,rs143348041,rs143539025,rs143583695,rs143643361,rs143876357,rs143879677,rs143910468,rs143954152,rs143957718,rs143959824,rs143961223,rs143997998,rs144035784,rs144139288,rs144177606,rs144205513,rs144213263,rs144270648,rs144281523,rs144323930,rs144329555,rs144340090,rs144363600,rs144373263,rs144404803,rs144632154,rs144638351,rs144661204,rs144692957,rs144789825,rs144814759,rs144842269,rs144894893,rs145040226,rs145050318,rs145070175,rs145085568,rs145090742,rs145223854,rs145268656,rs145321948,rs145430103,rs145436235,rs145443123,rs145449520,rs145462163,rs145495227,rs145497231,rs145569749,rs145573129,rs145591243,rs145592813,rs145668260,rs145677043,rs145731358,rs145756313,rs145763308,rs145767771,rs145777495,rs145829025,rs146055667,rs146076111,rs146109137,rs146140060,rs146244238,rs146423408,rs146425162,rs146469741,rs146505028,rs146538939,rs146551472,rs146624659,rs146657236,rs146657363,rs1466932,rs1466933,rs146720022,rs146763202,rs146779418,rs146790654,rs146900951,rs147005837,rs147015567,rs147036687,rs147177882,rs147186956,rs147271984,rs147294498,rs147294576,rs147317707,rs147461773,rs147503446,rs147523215,rs147586620,rs147593890,rs147609347,rs147618192,rs147651995,rs147675570,rs147683191,rs147702553,rs147787852,rs147801299,rs147816428,rs147826034,rs147890639,rs147940297,rs147969251,rs147979499,rs148038745,rs148125341,rs148243206,rs148328584,rs148347154,rs148358181,rs148420565,rs148479086,rs148509400,rs148537186,rs148588021,rs148604751,rs148722895,rs148778839,rs148812965,rs148867005,rs148895422,rs148915022,rs148928221,rs148967074,rs149003704,rs149124956,rs149232150,rs149330205,rs149356420,rs149359709,rs149513465,rs149539462,rs149579177,rs149633601,rs149647441,rs149678535,rs149702017,rs149710831,rs149890864,rs149901416,rs149914299,rs149989678,rs150014657,rs150036588,rs150045645,rs150089910,rs150151856,rs150158112,rs150211179,rs150272932,rs150300417,rs150322410,rs1503855,rs1503856,rs1503859,rs1503860,rs1503861,rs150500817,rs150597141,rs150616669,rs150622822,rs150711573,rs150736246,rs150765331,rs150824876,rs150939143,rs150968352,rs150976014,rs151031059,rs151101885,rs151153787,rs151207159,rs151251339,rs151328468,rs1553458,rs1553459,rs1570707,rs1572382,rs16832206,rs16934387,rs16934390,rs16985365,rs16989549,rs16989563,rs16989579,rs16989639,rs16989654,rs16989661,rs17322191,rs17322289,rs17381453,rs180673055,rs180771154,rs180776332,rs180784690,rs180790869,rs180807117,rs180840346,rs180874599,rs180885442,rs180906941,rs180919984,rs180956809,rs180988555,rs181013866,rs181060686,rs181069027,rs181075975,rs181077387,rs181098463,rs181100540,rs181113216,rs181134045,rs181139440,rs181265285,rs181319137,rs181358463,rs181392192,rs181530056,rs181534351,rs181538589,rs181541747,rs181584833,rs181586052,rs181637370,rs181642728,rs181653809,rs181715225,rs181724698,rs181731167,rs181731850,rs181746745,rs181757428,rs181760692,rs181780727,rs181809167,rs181825993,rs181865281,rs181932816,rs181936219,rs182005966,rs182068889,rs182189531,rs182199416,rs182229204,rs182248377,rs182271412,rs182300039,rs182308275,rs182314655,rs182314939,rs182320235,rs182332333,rs182337353,rs182390689,rs182398825,rs182418725,rs182420743,rs182430450,rs182450764,rs182487148,rs182509122,rs182521490,rs182580770,rs182601135,rs182625626,rs182781465,rs182791083,rs182887800,rs182913835,rs182922361,rs182958199,rs183134629,rs183145781,rs183156191,rs183160084,rs183261301,rs183366165,rs183370474,rs183373536,rs183383135,rs183465490,rs183548812,rs183555804,rs183617484,rs183682361,rs183687644,rs183733825,rs183850576,rs183930468,rs183951909,rs184176511,rs184234378,rs184239347,rs184247196,rs184270069,rs184294173,rs184306367,rs184318684,rs184344940,rs184397518,rs184482574,rs184514381,rs184563490,rs184587232,rs184593666,rs184604114,rs184708022,rs184791191,rs184805390,rs184811703,rs184880577,rs184886637,rs184910615,rs184911770,rs184947934,rs185003860,rs185015272,rs185045488,rs185059975,rs185094165,rs185109038,rs185117672,rs185120343,rs185128904,rs185147282,rs185217926,rs185284329,rs185304475,rs185370340,rs185572051,rs185613856,rs185625486,rs185627604,rs185666123,rs185677233,rs185693398,rs185697455,rs185750891,rs185787311,rs185805014,rs185806268,rs185829927,rs185842667,rs185887691,rs185900461,rs185916748,rs185925557,rs185937146,rs185939098,rs185952944,rs185962607,rs186039356,rs186043657,rs186084496,rs186104065,rs186161922,rs186208741,rs186252496,rs186447079,rs186534463,rs186548522,rs186560237,rs186570875,rs186635642,rs186639044,rs186641894,rs186643135,rs186652388,rs186675825,rs186730329,rs186812056,rs186812518,rs186839674,rs186948717,rs186962106,rs186971735,rs186978706,rs187097846,rs187116,rs187161397,rs187207691,rs187220333,rs187224398,rs187255581,rs187276729,rs187298215,rs187314473,rs187343287,rs187454102,rs1875766,rs187610738,rs187617993,rs187715296,rs187763089,rs187801789,rs187834252,rs187887811,rs187899485,rs187930958,rs187950553,rs187986726,rs188011177,rs188046673,rs188051187,rs188139381,rs188171755,rs188178480,rs188187919,rs188192194,rs188214192,rs188281026,rs188316396,rs188320261,rs188328481,rs188492879,rs188526145,rs188611031,rs188621587,rs188623754,rs188705892,rs188717156,rs188737684,rs188950330,rs188958548,rs188961426,rs188962839,rs189036666,rs189129784,rs189189837,rs189223156,rs189229500,rs189237127,rs189237562,rs189243328,rs189283369,rs189328956,rs189335960,rs189350366,rs189376218,rs189397198,rs189457644,rs189493912,rs189496809,rs189573250,rs189607340,rs189803753,rs189832399,rs189864172,rs189865867,rs189917781,rs189931630,rs189974331,rs190085620,rs190087665,rs190131221,rs190146588,rs190165266,rs190185352,rs190305959,rs190313872,rs190341339,rs190351418,rs190386822,rs190408757,rs190417433,rs190532984,rs190551477,rs190557495,rs190612279,rs190622197,rs190630417,rs190641164,rs190684756,rs190741200,rs190813727,rs190878722,rs190883611,rs190898691,rs190900105,rs190900828,rs191002599,rs191021096,rs191030978,rs191049123,rs191049268,rs191058193,rs191137484,rs191140730,rs191145620,rs191152682,rs191165067,rs191243164,rs191249129,rs191394864,rs191452931,rs191471595,rs191471811,rs191537852,rs191551045,rs191603828,rs191652711,rs191667775,rs191695420,rs191698929,rs191804730,rs191848377,rs191850949,rs191984551,rs192000831,rs192006343,rs192062694,rs192218223,rs192223687,rs192230132,rs192247682,rs192298641,rs192301707,rs192313917,rs192332814,rs192337386,rs192407248,rs192512757,rs192577930,rs192581004,rs192588061,rs192610191,rs192686317,rs192687818,rs192709245,rs192714493,rs192764174,rs192791918,rs192807943,rs192826631,rs192892253,rs192942970,rs192948056,rs192987149,rs193012518,rs193050004,rs193078408,rs193121311,rs193189972,rs193193997,rs193206804,rs193283430,rs1972194,rs199498526,rs199818239,rs1998651,rs199875386,rs199894163,rs200118969,rs200517127,rs200553834,rs200616256,rs201078833,rs201735126,rs201862515,rs201894044,rs202040819,rs2083128,rs2134704,rs2134705,rs2267852,rs2267853,rs2267854,rs2267862,rs2284276,rs2291841,rs2369720,rs2369721,rs2369722,rs2822691,rs28548466,rs28581710,rs2887545,rs2903772,rs3093557,rs3093660,rs3119030,rs34002153,rs34378534,rs34748157,rs34864931,rs34871037,rs349248,rs349249,rs35467325,rs35600010,rs35969770,rs367566543,rs367649512,rs367849078,rs367911394,rs368394017,rs368539480,rs368872572,rs369132354,rs369555237,rs369648933,rs370214478,rs370389670,rs370533488,rs370610337,rs370760341,rs370806560,rs370839092,rs371311940,rs371348421,rs371651322,rs371727158,rs372185182,rs372280502,rs372584607,rs372627171,rs372902268,rs373217464,rs3733264,rs3733265,rs3733266,rs373526038,rs3737791,rs3737792,rs373877957,rs373966281,rs374041834,rs374226942,rs374650921,rs375410194,rs3755898,rs375865730,rs376004253,rs376130259,rs376150756,rs376163772,rs376172348,rs376192854,rs376492782,rs3766384,rs3766385,rs3766386,rs3766387,rs3766388,rs3766389,rs376947170,rs377445899,rs3796501,rs3816146,rs3845627,rs41266911,rs41266913,rs41266917,rs41266919,rs41297589,rs41302119,rs41310142,rs4145896,rs4145897,rs4248164,rs4284260,rs45561731,rs527265745,rs527339976,rs527515032,rs527534643,rs527722750,rs527758142,rs527770316,rs527784889,rs527807693,rs527852930,rs527887451,rs527918956,rs527934964,rs527956519,rs528027030,rs528030095,rs528050205,rs528110450,rs528159662,rs528234548,rs528241609,rs528407229,rs528471014,rs528471821,rs528533354,rs528539851,rs528547688,rs528606763,rs528665854,rs528696659,rs528767035,rs528854753,rs528895009,rs528979734,rs529134905,rs529181747,rs529190129,rs529305768,rs529361063,rs529428709,rs529441000,rs529471906,rs529500299,rs529501680,rs529509301,rs529519459,rs529563587,rs529644599,rs529694431,rs529703586,rs529732812,rs529784410,rs529824295,rs529877520,rs529877834,rs529966360,rs529975299,rs530053361,rs530078769,rs530080789,rs530104314,rs530145966,rs530146909,rs530212077,rs530285677,rs530290376,rs530314413,rs530348598,rs530365862,rs530395718,rs530434009,rs530454877,rs530456253,rs530561343,rs530687371,rs530758052,rs530841727,rs530901034,rs530916336,rs531010419,rs531088168,rs531130838,rs531149602,rs531185072,rs531206937,rs531210208,rs531264079,rs531286621,rs531294013,rs531346882,rs531397041,rs531405394,rs531441583,rs531448611,rs531453676,rs531483409,rs531495563,rs531618429,rs531701364,rs531759989,rs531811978,rs531812004,rs531828907,rs531830193,rs531858042,rs531881382,rs531919638,rs531996255,rs532011814,rs532217353,rs532344491,rs532367046,rs532457214,rs532506215,rs532524022,rs532540424,rs532541962,rs532556186,rs532664368,rs532671741,rs532757123,rs532761558,rs532792946,rs532884934,rs532912075,rs532981413,rs533015510,rs533040353,rs533177883,rs533242270,rs533294836,rs533316956,rs533375450,rs533396135,rs533401454,rs533462242,rs533521195,rs533573567,rs533645980,rs533649685,rs533914696,rs533992117,rs534025942,rs534026320,rs534029372,rs534132952,rs534260655,rs534350832,rs534371185,rs534373046,rs534476564,rs534512174,rs534642881,rs534665745,rs534740140,rs534839845,rs534851782,rs534891509,rs534928035,rs534928074,rs534960437,rs534985818,rs535068371,rs535075557,rs535134339,rs535144840,rs535175410,rs535178297,rs535221395,rs535260625,rs535325246,rs535403864,rs535420950,rs535425586,rs535456401,rs535473714,rs535495866,rs535556775,rs535700574,rs535735674,rs535772896,rs535821866,rs535825224,rs535863540,rs535894002,rs535894480,rs535923842,rs535928950,rs536040931,rs536047408,rs536052510,rs536125132,rs536167987,rs536202796,rs536217118,rs536247265,rs536468187,rs536473713,rs536532824,rs536593412,rs536647842,rs536681819,rs536683447,rs536683612,rs536783150,rs536842062,rs536847086,rs536879174,rs537151634,rs537214400,rs537280530,rs537285034,rs537331092,rs537401710,rs537467546,rs537536094,rs537556497,rs537593312,rs537616334,rs537674169,rs537713560,rs537784961,rs537882716,rs537883023,rs537915890,rs538020672,rs538080848,rs538102010,rs538128923,rs538131069,rs538143201,rs538198454,rs538215323,rs538276338,rs538312709,rs538331644,rs538370669,rs538383163,rs538414644,rs538419144,rs538499478,rs538560884,rs538567103,rs538591517,rs538649611,rs538833776,rs538867886,rs538870048,rs538873767,rs538881355,rs538900015,rs538909812,rs538969021,rs539077022,rs539111630,rs539180780,rs539457004,rs539464333,rs539486518,rs539651361,rs539748136,rs539827360,rs539930214,rs540033777,rs540038900,rs540065012,rs540066839,rs540102388,rs540157129,rs540176924,rs540232567,rs540280567,rs540295945,rs540338913,rs540338991,rs540342891,rs540409818,rs540433657,rs540451821,rs540488553,rs540540343,rs540546131,rs540560575,rs540613438,rs540658167,rs540683723,rs540999157,rs541035558,rs541046707,rs541106862,rs541179109,rs541189432,rs541208099,rs541213269,rs541225039,rs541244656,rs541353967,rs541368761,rs541420679,rs541491430,rs541523883,rs541542642,rs541584396,rs541587083,rs541637486,rs541644235,rs541660059,rs541699586,rs541781489,rs541876279,rs541910717,rs541916113,rs541961185,rs542046610,rs542159761,rs542184627,rs542240490,rs542244421,rs542250105,rs542383063,rs542404029,rs542453404,rs542477911,rs542544217,rs542638973,rs542677247,rs542702157,rs542729981,rs542770657,rs542812028,rs542825064,rs542909994,rs542961343,rs542980539,rs543043396,rs543049519,rs543063092,rs543080215,rs543086241,rs543209590,rs543339897,rs543405180,rs543442188,rs543512665,rs543547915,rs543573297,rs543608621,rs543647739,rs543705416,rs543725741,rs543725908,rs543741744,rs543830124,rs543931163,rs544062305,rs544089078,rs544097245,rs544139120,rs544197071,rs544263990,rs544332448,rs544346898,rs544372177,rs544376086,rs544418420,rs544479594,rs544587939,rs544642873,rs544670300,rs544800355,rs544808353,rs544830654,rs544864755,rs544887132,rs545045718,rs545046338,rs545077305,rs545083854,rs545214320,rs545252518,rs545317123,rs545355797,rs545381981,rs545462533,rs545501200,rs545508516,rs545526591,rs545542658,rs545577188,rs545636152,rs545775840,rs545866965,rs545899937,rs546023725,rs546042478,rs546071903,rs546117100,rs546184459,rs546229192,rs546233200,rs546243749,rs546360412,rs546366820,rs546373987,rs546407284,rs546412662,rs546427109,rs546461176,rs546618852,rs546921316,rs546922989,rs546963716,rs547023760,rs547049101,rs547052682,rs547057156,rs547223501,rs547276842,rs547394579,rs547431741,rs547441819,rs547480271,rs547522769,rs547567864,rs547579841,rs547617999,rs547641441,rs547759690,rs548075690,rs548077511,rs548093580,rs548096532,rs548143113,rs548256610,rs548404986,rs548412341,rs548441129,rs548441901,rs548509170,rs548621972,rs548634434,rs548667855,rs548708855,rs548717438,rs548759179,rs548796472,rs548823181,rs548837894,rs548959241,rs548973785,rs549003991,rs549097097,rs549143438,rs549169965,rs549185434,rs549196399,rs549241688,rs549250607,rs549259984,rs549327248,rs549440146,rs549462288,rs549521122,rs549623689,rs549665488,rs549800872,rs549802326,rs549814435,rs549867867,rs549987418,rs550012617,rs550099953,rs550146737,rs550203139,rs550231832,rs550266699,rs550296938,rs550583966,rs550625214,rs550695073,rs550766018,rs550767048,rs550826374,rs550913431,rs550930631,rs550964672,rs551002638,rs551021287,rs551058035,rs551090568,rs551130969,rs551159709,rs551174091,rs551197242,rs551197323,rs551213345,rs551277815,rs551313838,rs551383610,rs551410398,rs551620806,rs551687285,rs551710930,rs551758017,rs551772383,rs551858568,rs551888446,rs551889459,rs551923607,rs551925442,rs551964126,rs551989356,rs552055902,rs552070371,rs552084510,rs552199318,rs552233348,rs552250609,rs552266943,rs552402111,rs552405310,rs552541911,rs552581469,rs552586737,rs552591818,rs552602449,rs552627513,rs552650349,rs552737564,rs552751493,rs553018643,rs553077727,rs553133938,rs553201418,rs553235757,rs553267250,rs553283013,rs553298210,rs553311002,rs553316494,rs553345919,rs553356404,rs553391414,rs553424809,rs553444662,rs553444897,rs553498731,rs553612401,rs553613160,rs553653478,rs553691558,rs553749671,rs553769315,rs553805889,rs553831599,rs553844490,rs553845215,rs553875038,rs553915708,rs553918134,rs554003314,rs554016280,rs554051344,rs554052108,rs554059767,rs554061918,rs554079023,rs554096660,rs554105098,rs554300570,rs554385125,rs554678502,rs554784913,rs554786327,rs554867321,rs554869463,rs555008366,rs555024806,rs555073036,rs555112749,rs555132645,rs555165369,rs555183747,rs555219899,rs555268493,rs555315386,rs555316820,rs555343367,rs555352017,rs555502712,rs555543732,rs555586310,rs555601028,rs555621293,rs555748168,rs555819187,rs555837148,rs555837719,rs555907251,rs556003377,rs556014392,rs556023898,rs556086544,rs556092337,rs556111239,rs556149914,rs556307477,rs556379218,rs556401129,rs556403923,rs556476761,rs556498961,rs556579271,rs556668493,rs556715262,rs55672637,rs556749551,rs55675747,rs556809257,rs556831094,rs556862363,rs556941091,rs557034703,rs557057719,rs557060811,rs557094636,rs557141328,rs557190954,rs557351884,rs557354646,rs557371328,rs557447459,rs557460117,rs557464757,rs557599934,rs557643202,rs557678494,rs557694161,rs557708681,rs557724336,rs557728028,rs557741199,rs557786701,rs557850048,rs557911614,rs55796831,rs558031477,rs558077961,rs558117812,rs558318918,rs558320302,rs558343543,rs558355037,rs558386331,rs558486352,rs558523966,rs558551362,rs558647444,rs558706666,rs558757097,rs558779867,rs558826600,rs558867873,rs558893542,rs558908492,rs558939874,rs559010243,rs559095623,rs559111329,rs559145329,rs559154954,rs559169839,rs559208029,rs559270530,rs559286468,rs559306156,rs559319154,rs559394157,rs559456287,rs559458307,rs559537284,rs559682867,rs559725255,rs559752630,rs55977290,rs559813829,rs559850161,rs559884060,rs559918015,rs559969071,rs560018521,rs560032297,rs560131508,rs560159735,rs560263342,rs560265230,rs560275355,rs560300447,rs560320843,rs560322195,rs560404452,rs56040770,rs560422014,rs560430979,rs560435860,rs560467575,rs560471817,rs56051182,rs560550858,rs560577337,rs560725962,rs560796427,rs560855211,rs560873588,rs560879112,rs560906095,rs560944124,rs561008152,rs561012529,rs561222812,rs561276611,rs561298385,rs561335971,rs561389647,rs561459216,rs561468648,rs56149335,rs561497061,rs561509910,rs561529326,rs561691958,rs561786535,rs561802689,rs561898719,rs561930141,rs561935605,rs562013843,rs562021482,rs562140864,rs562173797,rs562201600,rs562239769,rs562244796,rs562327616,rs56236907,rs562381879,rs562391141,rs562429092,rs562469939,rs562508750,rs562569303,rs562644168,rs562665241,rs562665856,rs562695091,rs56273561,rs562785699,rs562829388,rs562869220,rs562881554,rs562979218,rs56305417,rs563058948,rs563064843,rs563139149,rs563180227,rs563264871,rs563268958,rs563278793,rs563288329,rs563340361,rs563400078,rs563436092,rs563463071,rs563684570,rs563743142,rs563749121,rs563808724,rs563889193,rs563890597,rs563972250,rs564032863,rs564071656,rs564112737,rs564227756,rs564236919,rs564241852,rs564260530,rs564305933,rs564323832,rs564486596,rs564596739,rs564597700,rs564600470,rs564660456,rs564755690,rs564769310,rs564785140,rs564816569,rs564861728,rs564862553,rs564876741,rs564882936,rs565006687,rs565077543,rs565094715,rs565127458,rs565167148,rs565220182,rs565235783,rs565269947,rs565292152,rs565325173,rs565335593,rs565341935,rs565388399,rs565461627,rs565464183,rs565503932,rs565539989,rs565602161,rs565700521,rs565792258,rs566010063,rs566033582,rs566069350,rs566108538,rs566156879,rs566242373,rs566260037,rs566281054,rs566294437,rs566302622,rs566323025,rs566325876,rs566353160,rs566399257,rs566417803,rs56656496,rs566588408,rs566641386,rs56666864,rs566678367,rs566754739,rs566771771,rs566778651,rs566783628,rs566815774,rs566852385,rs566865565,rs566876537,rs566896450,rs566905157,rs566919145,rs567015132,rs567120496,rs567126224,rs567143753,rs567235019,rs567398161,rs567449296,rs567548067,rs567571402,rs567609174,rs567650377,rs567682937,rs567717052,rs567756767,rs567792671,rs567821927,rs567909288,rs567924839,rs567979546,rs567997562,rs568084844,rs568134023,rs568140073,rs568219733,rs568234830,rs568276201,rs568277128,rs568309594,rs568369895,rs568390678,rs568409691,rs568437149,rs568453098,rs568470248,rs568582334,rs568600663,rs568713005,rs568721650,rs568727488,rs568757398,rs568829120,rs568932379,rs568966852,rs569006111,rs569119493,rs569196673,rs569307188,rs569308205,rs569394530,rs56944194,rs569486666,rs569490411,rs569532159,rs569590152,rs570008150,rs570017082,rs570050638,rs570194602,rs570228847,rs570243205,rs570253736,rs570254617,rs570309234,rs570330519,rs570411139,rs570415547,rs570443754,rs570476215,rs570538764,rs570577340,rs570578335,rs570750512,rs570756133,rs570756704,rs570831853,rs570894852,rs570912870,rs571013995,rs571031446,rs571052397,rs571069319,rs571085637,rs571178275,rs57124636,rs571256464,rs571275312,rs571325049,rs571359200,rs571369587,rs571378154,rs571426782,rs571440241,rs571487519,rs571573859,rs571776504,rs571813324,rs571852869,rs571886895,rs571904181,rs571928940,rs571945794,rs571948880,rs571961574,rs57197373,rs571993804,rs572004615,rs572012374,rs572013705,rs572030375,rs572059656,rs572126011,rs572188006,rs572224776,rs572225078,rs572362666,rs572436065,rs572458444,rs572458552,rs572513404,rs572593483,rs572601159,rs572741674,rs572798196,rs572878458,rs572991284,rs573147469,rs573189863,rs573212369,rs573242159,rs573246895,rs573251007,rs573271584,rs573274489,rs573313546,rs573351439,rs573368160,rs573425714,rs573449659,rs573485545,rs573497452,rs573566901,rs573601500,rs573737800,rs573800813,rs573840420,rs573854647,rs573937161,rs573940697,rs573995611,rs574024234,rs574062015,rs574133359,rs574138658,rs574161817,rs574200490,rs574232567,rs574283773,rs574296319,rs574425308,rs574463343,rs574464735,rs574545973,rs574578753,rs574596303,rs574612469,rs574646410,rs574655244,rs574672372,rs574761249,rs574779774,rs574814800,rs574834380,rs574900293,rs574900611,rs574917956,rs575025089,rs575068148,rs575101623,rs575187586,rs575232970,rs575449331,rs575481682,rs575573988,rs575619762,rs575654902,rs575659415,rs575677640,rs575678588,rs575815453,rs575840708,rs575925974,rs575972411,rs576011534,rs576173150,rs576208570,rs576271920,rs576279147,rs576281824,rs576296702,rs576335364,rs576420690,rs576543048,rs576617951,rs576758508,rs576817756,rs576831210,rs576836432,rs576885423,rs576927329,rs576962066,rs576965900,rs577000733,rs577006728,rs577021735,rs577092571,rs577133004,rs577185537,rs577227641,rs577297614,rs577343971,rs577363680,rs577364223,rs577400833,rs577467055,rs577476204,rs577532400,rs577570997,rs577584889,rs577593622,rs577633164,rs577673281,rs577721772,rs577748267,rs577773150,rs577774006,rs577799199,rs577814463,rs577830641,rs577880520,rs577913358,rs577939954,rs577958309,rs577985140,rs578030805,rs57815015,rs578220789,rs578237641,rs57883619,rs58312368,rs58371000,rs58383342,rs58404992,rs58500060,rs58590109,rs58630594,rs58759702,rs58888030,rs59069359,rs59102444,rs59607334,rs60000004,rs60072646,rs6017453,rs6017454,rs6017464,rs6017476,rs6031897,rs6031898,rs6031899,rs6031900,rs6031901,rs6031902,rs6031903,rs6031904,rs6031905,rs6031906,rs6031907,rs6031910,rs6031912,rs6031913,rs6031917,rs6031919,rs6031931,rs6031935,rs6031940,rs6031941,rs6031942,rs6031944,rs6031945,rs6031946,rs6031959,rs6031969,rs60364788,rs6065770,rs60734836,rs6073581,rs6073586,rs6073587,rs6073588,rs6073591,rs6073592,rs6073593,rs6073594,rs6073608,rs6073612,rs6073615,rs6073624,rs60826482,rs60884727,rs60960446,rs6103944,rs6103946,rs6103947,rs6103972,rs6103982,rs61139453,rs6130717,rs6130718,rs6130721,rs6130722,rs6130736,rs6130743,rs6130746,rs61322188,rs61801562,rs61802605,rs61802606,rs61802608,rs61802610,rs62208314,rs62208320,rs62386711,rs62386712,rs6427529,rs6427530,rs6513959,rs6662885,rs6668760,rs6670721,rs6680709,rs6680920,rs66847543,rs6686794,rs6687641,rs6689237,rs6692382,rs67197441,rs6787790,rs6907501,rs7129909,rs72484712,rs72708832,rs72708833,rs72708837,rs7271519,rs73014378,rs73016368,rs73016369,rs73016371,rs73016373,rs73016376,rs73018380,rs73018394,rs73113469,rs73298589,rs73298594,rs73300570,rs73302409,rs73373553,rs73490253,rs73505242,rs73617488,rs74124857,rs74124859,rs74124860,rs74124861,rs74124868,rs74124869,rs74124870,rs74124871,rs74124872,rs74124873,rs74124877,rs74380939,rs74383879,rs74390773,rs74446728,rs74612577,rs74690304,rs74799465,rs74800301,rs74835555,rs74842034,rs74939772,rs74975803,rs74984559,rs7509375,rs7512659,rs7517451,rs7517554,rs7517662,rs75186566,rs7519277,rs7521247,rs75278933,rs7527931,rs7531667,rs7532347,rs75353474,rs7538012,rs7546298,rs75491759,rs7550816,rs7550823,rs7551113,rs75619330,rs75628143,rs75641996,rs75719039,rs75719052,rs75978388,rs76015098,rs76051270,rs76128071,rs76163220,rs761833,rs76226147,rs76527877,rs76529199,rs76545516,rs76576863,rs76599166,rs76604144,rs76615150,rs76728103,rs76888860,rs76995089,rs77034512,rs77113077,rs77113858,rs77147698,rs77182352,rs77276288,rs77304066,rs77379107,rs77423336,rs77491412,rs77560907,rs77568168,rs77647644,rs77649667,rs77695664,rs77757824,rs77898381,rs77900769,rs77963195,rs77968343,rs78087569,rs78155055,rs78260160,rs78299780,rs78372728,rs78435177,rs78527169,rs78528376,rs78559374,rs78569545,rs78599332,rs78616115,rs78656838,rs78766208,rs78773122,rs78790378,rs78796282,rs78834606,rs79105867,rs79130780,rs79237637,rs79316697,rs7935494,rs79364193,rs79431892,rs79482431,rs7949803,rs79523928,rs79643384,rs79674387,rs79892706,rs79908945,rs79951077,rs80070443,rs80085685,rs80195053,rs80240315,rs80277172,rs80291126,rs80349382,rs8117013,rs872405,rs872406,rs872407,rs872408,rs885002,rs932745,rs937446,rs9464662,rs9464663,rs960538,rs9679803,rs977018,rs977019,rs977020	CD44,CD83,CD84,GADD45G,HLA-DMA,IL6R,LAT,MAP2K3,PLXNA1,RETNLB,SAMSN1,SLAMF1,SLAMF6,STK4,TLR9,TNF,TNFRSF4,TRIM5
Mouse Phenotype Single KO	MP:0003169	abnormal scala media morphology	1	0	0	0	2.49574	928.781	2318	0.0306356	0.0764588	995	0.115128	1	1	1.5461	6.4679	10	197	0.0164204	0.0507614	rs10016721,rs10055978,rs10063589,rs1033618,rs10456858,rs10517539,rs10852108,rs10852109,rs10852110,rs11073797,rs11073798,rs11073799,rs111267829,rs111437463,rs111487904,rs11153078,rs11153081,rs111714191,rs111783701,rs111785367,rs111886248,rs111962357,rs112053345,rs112073421,rs112083349,rs112109482,rs112147979,rs112247504,rs112429224,rs112503662,rs112510452,rs112584899,rs112610614,rs11265408,rs11265409,rs11265410,rs112774914,rs113039772,rs113039954,rs113179638,rs113199050,rs113201793,rs113239707,rs113375449,rs113414118,rs113432561,rs113551080,rs1137166,rs113792129,rs113813528,rs113890867,rs113952582,rs113967368,rs114046604,rs114099555,rs114106151,rs114338199,rs114346019,rs114348794,rs114415578,rs114428280,rs114585374,rs114743884,rs114802944,rs114854156,rs1149386,rs1149390,rs115101196,rs115160706,rs115171635,rs115183741,rs115288860,rs115302364,rs115309070,rs115336801,rs115462491,rs115647528,rs115671613,rs115674069,rs115727672,rs115800237,rs115859266,rs115888437,rs115951358,rs115994877,rs116006450,rs116036626,rs116132306,rs116144860,rs116176885,rs116322007,rs11632623,rs116438290,rs116462904,rs116543784,rs116746775,rs116756312,rs116758232,rs116774395,rs116818156,rs116840472,rs116841513,rs116920158,rs116925597,rs116977977,rs116983755,rs117022174,rs117052077,rs117052912,rs117069555,rs117069684,rs117084782,rs117088613,rs117125741,rs117137338,rs117152377,rs117215760,rs117248768,rs117358298,rs117365289,rs117371126,rs117380321,rs117386443,rs117393249,rs117462222,rs117464515,rs117482792,rs117500619,rs117502637,rs117506590,rs11751163,rs11751218,rs117545418,rs11754556,rs117552469,rs117571824,rs117646609,rs117667491,rs117680153,rs117704119,rs117782159,rs117784272,rs117804692,rs117814007,rs117853108,rs117893684,rs117897069,rs117914882,rs117987037,rs118033085,rs118069965,rs118114217,rs118114318,rs118119855,rs118123316,rs118164071,rs11854634,rs11854750,rs11855744,rs11856565,rs11961282,rs11963898,rs11964340,rs12025852,rs12031547,rs12050581,rs12062516,rs12072092,rs12082597,rs12194084,rs12199576,rs12201581,rs12205352,rs12208434,rs12215347,rs12442205,rs12512369,rs12526749,rs12562708,rs12592469,rs12595827,rs12642601,rs12665443,rs12910215,rs12913485,rs12914346,rs12915621,rs13127954,rs13191632,rs13195882,rs13196663,rs13218517,rs13380142,rs1356562,rs138036340,rs138078197,rs138201612,rs138226645,rs138229189,rs138233405,rs138272642,rs138306942,rs138341968,rs138426990,rs138483331,rs138537385,rs138596195,rs138597084,rs138715297,rs138733711,rs138778426,rs138796769,rs138800466,rs138801325,rs138863811,rs138959832,rs139019281,rs139060991,rs139062541,rs139166201,rs139173362,rs139211390,rs139239278,rs139436774,rs139488726,rs139565749,rs139588191,rs139610691,rs139641844,rs139673768,rs139754615,rs139775471,rs139942906,rs140052808,rs140052951,rs1401170,rs1401171,rs1401172,rs140147144,rs140261905,rs140276518,rs140298294,rs140329331,rs140346651,rs140385558,rs140403138,rs140470217,rs140571540,rs140591738,rs140599024,rs140607678,rs140621887,rs140635424,rs140646877,rs140647579,rs140667004,rs140763009,rs140807858,rs140916142,rs140948150,rs140982261,rs141029171,rs141086669,rs141108511,rs141120778,rs141124341,rs141218206,rs141221559,rs141222556,rs141235152,rs141251554,rs141326797,rs141364979,rs141376899,rs141380602,rs141391738,rs141482519,rs141488867,rs141571405,rs141642214,rs141780597,rs141782141,rs141800193,rs141822101,rs141842867,rs141881704,rs141892515,rs141925917,rs141980628,rs141988368,rs142028795,rs142059105,rs142173027,rs142205709,rs142247784,rs142359554,rs142369445,rs142449096,rs142463055,rs142579011,rs142680097,rs142749317,rs142758822,rs142780959,rs142820561,rs142964943,rs142966906,rs142979912,rs143030700,rs143050409,rs143121073,rs143233421,rs143278482,rs143333670,rs143372713,rs143435995,rs143453893,rs143483144,rs143567490,rs143670385,rs143769921,rs143883313,rs143944663,rs143957749,rs143959824,rs143995600,rs143996082,rs144034305,rs144108888,rs144237159,rs144245238,rs144268492,rs144270648,rs144363701,rs144372588,rs144415026,rs144498608,rs144506516,rs144574150,rs144617887,rs144668143,rs144714221,rs144750434,rs144777179,rs144782852,rs144910560,rs144962191,rs144962598,rs145025604,rs145033986,rs145050949,rs145054747,rs145063513,rs145065355,rs145115702,rs145183242,rs145343229,rs145360794,rs145461013,rs145495227,rs145497231,rs145553074,rs145569635,rs145605816,rs145668478,rs145675134,rs145697134,rs145705086,rs145935915,rs145960983,rs145980647,rs146018894,rs146041812,rs146041925,rs146091625,rs146123747,rs146143049,rs146174316,rs146202102,rs146285677,rs146423276,rs146423408,rs146474518,rs146502019,rs146589556,rs146702509,rs146795142,rs146799535,rs146813335,rs146853506,rs146866857,rs147036803,rs147072766,rs147104964,rs147115258,rs147177475,rs147178425,rs147187997,rs147285507,rs147289512,rs147294576,rs147358743,rs147390959,rs147424168,rs147440248,rs147461773,rs147470175,rs147513314,rs147543499,rs147556809,rs147577936,rs147619751,rs147682472,rs147743553,rs147754259,rs147823464,rs147890578,rs147984728,rs148068276,rs148149256,rs148219945,rs148243206,rs148282246,rs148328584,rs148332933,rs148339763,rs148373965,rs148394518,rs148394900,rs148501693,rs148510623,rs148519987,rs148602588,rs148623181,rs148708372,rs148719324,rs148794382,rs148899670,rs149023851,rs149036228,rs149184434,rs149192287,rs149200853,rs149286439,rs149302920,rs149308774,rs149359903,rs149384586,rs149436081,rs149497613,rs149552462,rs149569936,rs149575318,rs149672525,rs149866407,rs150005267,rs150013687,rs150195093,rs150200870,rs150229954,rs150231865,rs150251758,rs150290151,rs150292952,rs150420551,rs150475191,rs150483225,rs150580346,rs150580567,rs150597217,rs150606330,rs150641576,rs150767000,rs150786896,rs150790809,rs150819522,rs150824876,rs150843176,rs150989728,rs151124140,rs151126780,rs151210177,rs151261745,rs151314484,rs151333238,rs1518525,rs1554312,rs1623884,rs1624055,rs1625630,rs1626402,rs16995625,rs16995627,rs17052347,rs17055011,rs17068782,rs17068819,rs17150233,rs1728119,rs1728120,rs1728127,rs1728128,rs1728134,rs1739856,rs1739857,rs1739858,rs1739859,rs1739860,rs1739861,rs1739865,rs1739870,rs17528993,rs17586314,rs17586714,rs180670867,rs180718344,rs180721082,rs180725317,rs180734698,rs180741625,rs180746882,rs180761083,rs180852472,rs180909682,rs180923662,rs180944073,rs180984662,rs180988555,rs181227704,rs181234043,rs181256940,rs181278143,rs181328744,rs181345061,rs181347960,rs181633327,rs181637370,rs181667116,rs181734367,rs181847148,rs181847676,rs181865281,rs181918145,rs181992593,rs182042907,rs182204739,rs182225059,rs182296442,rs182314655,rs182353426,rs182390689,rs182465559,rs182493655,rs182497786,rs182609112,rs182651232,rs182664784,rs182703797,rs182715663,rs182836019,rs182863531,rs182877579,rs182890172,rs182896221,rs182913063,rs182947162,rs183034092,rs183147856,rs183262438,rs183275501,rs183317413,rs183322059,rs183323044,rs183338672,rs183366165,rs183409571,rs183456858,rs183468862,rs183476656,rs183479108,rs183573306,rs183616410,rs183620131,rs183676002,rs183835324,rs183881433,rs184008703,rs184022725,rs184036080,rs184167557,rs184182987,rs184238389,rs184386146,rs184461968,rs184481052,rs184498391,rs184510815,rs184511493,rs184608517,rs184745228,rs184747473,rs184791191,rs184810793,rs184835010,rs184839300,rs184841253,rs184870074,rs185059975,rs185065545,rs185094165,rs185120343,rs185219929,rs185232155,rs185336095,rs185338469,rs185478072,rs185480631,rs185563418,rs185598966,rs186062029,rs186078401,rs186093330,rs186142345,rs186166610,rs186174460,rs186225532,rs186254161,rs186267636,rs186285685,rs186299895,rs186325919,rs186336728,rs186373629,rs186375528,rs186394871,rs186405817,rs186602510,rs186639044,rs186640023,rs186767257,rs186812518,rs186876152,rs186888627,rs186909001,rs186910915,rs186911322,rs186994862,rs187003082,rs187031889,rs187056880,rs187081029,rs187229322,rs187237492,rs187267054,rs187404225,rs187465153,rs187474354,rs187554874,rs187588465,rs187687881,rs187721293,rs187728533,rs187770125,rs187788381,rs187791487,rs187815967,rs187843548,rs187900497,rs187918164,rs188009677,rs188065967,rs188091988,rs188222459,rs188222791,rs188328466,rs188486365,rs188503189,rs188504783,rs188535998,rs188559164,rs188784862,rs188879028,rs188925300,rs188927667,rs189028139,rs189077562,rs189174016,rs189263082,rs189308426,rs189313775,rs189357027,rs189435786,rs189470393,rs189493912,rs189534749,rs189557218,rs189655825,rs189741354,rs189887844,rs189948670,rs190185825,rs190264765,rs190313872,rs190348433,rs190409043,rs190467859,rs190575332,rs190583428,rs190591481,rs190695052,rs190707740,rs190749986,rs190811217,rs190850650,rs190878722,rs190967398,rs190995135,rs191061489,rs191062335,rs191068726,rs191099449,rs191192708,rs191203960,rs191205271,rs191230887,rs191309288,rs191327240,rs191441413,rs191473150,rs191485412,rs191603036,rs191655588,rs191718829,rs191841087,rs191870927,rs191898886,rs191899339,rs191955186,rs191956242,rs191960571,rs191965904,rs192068965,rs192103020,rs192107827,rs192116212,rs192136679,rs192154913,rs192323961,rs192512757,rs192580531,rs192607197,rs192621131,rs192631382,rs192651568,rs192654185,rs192709245,rs192791259,rs192919672,rs193024329,rs193026262,rs193052953,rs193141784,rs193151700,rs193151949,rs193242100,rs193290623,rs1973715,rs1996558,rs199875645,rs200064777,rs200255252,rs200852437,rs200899193,rs201287111,rs201468075,rs201771994,rs201878375,rs202216076,rs2049662,rs2049663,rs2049664,rs2049665,rs2280307,rs2354091,rs2381495,rs2381498,rs2381499,rs28360512,rs28409522,rs28479644,rs28552715,rs28570261,rs28627443,rs28630805,rs28709687,rs28836000,rs3176154,rs34196215,rs34909032,rs35109033,rs35277189,rs35540464,rs35692169,rs36075813,rs367566588,rs367633646,rs367768348,rs367849078,rs368083691,rs368228251,rs368285754,rs368478396,rs368661949,rs368704854,rs368845330,rs369179914,rs369358351,rs369419931,rs369758053,rs370377324,rs370473279,rs370675181,rs370966516,rs371367489,rs371600486,rs371771884,rs371992688,rs372029030,rs372076898,rs372078481,rs372383796,rs372587412,rs372687675,rs372864894,rs372884150,rs373175591,rs373254821,rs3734756,rs373576705,rs373577067,rs373791531,rs373917468,rs374050288,rs374410111,rs374490240,rs374513335,rs374626984,rs374782062,rs374804805,rs374989526,rs375037308,rs375120103,rs375200596,rs375441709,rs375797712,rs375916162,rs375925415,rs376336933,rs376440062,rs376595747,rs376618487,rs376676260,rs376810259,rs376822862,rs377118592,rs377128066,rs377283661,rs3775079,rs3823293,rs3844149,rs3844150,rs3845627,rs3851214,rs3851215,rs3851216,rs3886491,rs3950724,rs4083470,rs4333456,rs4335755,rs4389590,rs4452673,rs4499212,rs4552473,rs4588711,rs4770023,rs4932187,rs4932188,rs4932189,rs4945787,rs4945788,rs4945789,rs4945790,rs4946852,rs4946853,rs4974973,rs4974974,rs527323791,rs527335685,rs527339976,rs527342993,rs527387621,rs527405009,rs527411880,rs527468797,rs527530952,rs527536799,rs527649190,rs527662555,rs527717842,rs527731035,rs527741328,rs527788520,rs527848914,rs527856212,rs527862973,rs527886727,rs527928244,rs527972518,rs527982417,rs528041169,rs528050205,rs528056946,rs528064342,rs528065117,rs528096463,rs528159662,rs528259845,rs528340567,rs528377700,rs528439889,rs528502896,rs528606763,rs528782679,rs528782954,rs528796334,rs528804710,rs528903147,rs528914238,rs529054198,rs529106012,rs529118612,rs529134069,rs529165894,rs529219767,rs529261282,rs529281820,rs529308078,rs529339909,rs529356616,rs529361063,rs529373243,rs529420414,rs529490996,rs529503830,rs529512334,rs529550550,rs529552625,rs529561809,rs529684316,rs529707443,rs529712078,rs529725768,rs529768220,rs529830349,rs529854955,rs530081566,rs530085127,rs530174008,rs530216098,rs530263418,rs530275045,rs530286870,rs530351931,rs530455221,rs530493852,rs530495590,rs530531935,rs530536298,rs530645777,rs530696688,rs530754963,rs530768002,rs530784864,rs530801872,rs530813890,rs530900704,rs530972302,rs531065318,rs531092409,rs531164470,rs531252422,rs531325604,rs531379412,rs531523816,rs531526410,rs531588284,rs531590507,rs531593818,rs531707627,rs531713323,rs531775313,rs531784640,rs531794921,rs531858042,rs531859869,rs531913024,rs531980943,rs531987408,rs532056120,rs532179844,rs532212451,rs532270594,rs532355415,rs532377423,rs532437871,rs532600777,rs532663899,rs532695150,rs532701456,rs532741017,rs532808185,rs532811796,rs532868051,rs532926025,rs532936462,rs533013119,rs533019078,rs533073577,rs533079912,rs533188769,rs533230856,rs533232600,rs533273193,rs533333907,rs533348332,rs533395554,rs533408208,rs533423519,rs533488342,rs533517195,rs533557377,rs533581330,rs533619642,rs533681762,rs533789881,rs533962265,rs533977075,rs533993235,rs534025942,rs534036951,rs534209398,rs534248705,rs534261610,rs534263020,rs534306722,rs534398037,rs534398762,rs534419949,rs534535958,rs534543530,rs534543825,rs534600804,rs534644482,rs534711910,rs534726665,rs534781324,rs534792267,rs534850489,rs534901925,rs534904385,rs534907796,rs534982862,rs535054335,rs535061518,rs535070465,rs535083692,rs535121248,rs535121263,rs535360127,rs535382366,rs535430509,rs535460065,rs535520880,rs535550774,rs535628886,rs535635989,rs535676027,rs535743223,rs535775224,rs536009708,rs536043670,rs536049466,rs536086644,rs536159484,rs536168018,rs536285111,rs536289326,rs536298418,rs536337958,rs536358877,rs536411319,rs536429003,rs536457689,rs536557390,rs536593412,rs536625172,rs536675020,rs536695670,rs536758477,rs536823718,rs536830501,rs536878168,rs536942579,rs537016172,rs537048361,rs537081258,rs537141370,rs537214400,rs537220308,rs537336630,rs537340223,rs537357957,rs537459790,rs537536094,rs537538752,rs537669794,rs537704743,rs537783237,rs537805082,rs537879064,rs537905488,rs537937475,rs537970843,rs538026344,rs538067579,rs538067688,rs538105731,rs538158985,rs538201438,rs538268349,rs538270116,rs538286665,rs538380942,rs538435853,rs538447462,rs538472584,rs538534937,rs538547161,rs538596308,rs538604153,rs538692560,rs538790003,rs538807129,rs538813371,rs538922487,rs539003777,rs539038895,rs539053544,rs539069429,rs539076561,rs539080564,rs539111630,rs539127973,rs539273203,rs539338258,rs539340386,rs539405462,rs539514034,rs539515129,rs539577029,rs539646507,rs539647866,rs539696441,rs539748136,rs539821910,rs539923999,rs540004414,rs540020176,rs540026326,rs540065379,rs540083972,rs540113294,rs540136747,rs540155139,rs540250559,rs540305971,rs540362700,rs540550894,rs540560575,rs540723978,rs540787156,rs540793281,rs540799385,rs540801353,rs540860623,rs540862644,rs540869991,rs540932685,rs540988174,rs541000078,rs541025089,rs541077699,rs541107084,rs541166704,rs541179109,rs541190693,rs541213269,rs541224037,rs541391051,rs541401286,rs541411757,rs541471302,rs541529082,rs541532585,rs541550493,rs541587083,rs541653698,rs541657406,rs541704312,rs541819227,rs541891145,rs541922383,rs541998440,rs542018410,rs542098694,rs542213721,rs542268749,rs542361487,rs542373078,rs542383063,rs542432133,rs542459377,rs542496320,rs542559878,rs542560096,rs542677247,rs542681101,rs542730947,rs542740652,rs542776569,rs542826349,rs542837887,rs542850109,rs542855558,rs542909683,rs542913193,rs542968741,rs543008251,rs543152601,rs543240298,rs543248846,rs543254751,rs543261888,rs543306365,rs543341850,rs543381894,rs543405180,rs543424976,rs543461387,rs543487695,rs543507700,rs543520540,rs543567324,rs543573026,rs543638497,rs543695965,rs543717273,rs543724772,rs543741744,rs543798324,rs543834549,rs543863317,rs543955137,rs544158862,rs544194546,rs544254345,rs544255693,rs544260042,rs544260078,rs544476864,rs544485757,rs544518800,rs544580531,rs544582371,rs544604575,rs544638433,rs544701912,rs544711392,rs544750786,rs544847417,rs544879944,rs544883051,rs544891162,rs544982294,rs544985409,rs544988968,rs545014554,rs545066604,rs545077130,rs545228481,rs545228546,rs545231968,rs545235650,rs545254279,rs545435117,rs545467592,rs545489167,rs545523629,rs545609602,rs545614474,rs545637131,rs545649308,rs545663527,rs545717485,rs545845525,rs545855275,rs545856488,rs545948658,rs546148592,rs546156360,rs546184459,rs546239440,rs546302351,rs546315384,rs546347817,rs546376947,rs546491899,rs546527693,rs546586419,rs546733608,rs546765542,rs546797455,rs546840039,rs546933070,rs547035171,rs547093775,rs547129054,rs547190888,rs547213788,rs547222898,rs547223501,rs547275062,rs547285276,rs547497691,rs547522769,rs547524729,rs547698734,rs547759690,rs547763165,rs547786781,rs547809437,rs547847571,rs547856645,rs547888872,rs547907691,rs547954267,rs547966428,rs547994729,rs548007606,rs548060603,rs548072236,rs548134473,rs548203643,rs548289713,rs548469931,rs548484532,rs548522233,rs548691105,rs548707027,rs548717841,rs548779634,rs548849820,rs548856496,rs548966678,rs548993600,rs549022958,rs549038990,rs549050228,rs549111155,rs549211567,rs549263200,rs549283011,rs549323049,rs549425927,rs549484362,rs549655423,rs549664753,rs549795181,rs549805242,rs549835623,rs549852923,rs549942101,rs550039671,rs550041142,rs550053542,rs550121844,rs550158444,rs550170125,rs550230048,rs550269876,rs550308725,rs550358709,rs550385700,rs550411708,rs550420000,rs550436730,rs550441448,rs550455058,rs550472176,rs550575153,rs550636763,rs550637917,rs550638733,rs550668333,rs550984387,rs551047579,rs551090568,rs551173153,rs551258596,rs551268761,rs551323487,rs551331095,rs551368857,rs551414023,rs551415030,rs551501142,rs551609739,rs551668814,rs551710930,rs551732693,rs551772383,rs551893318,rs551977580,rs552020607,rs552029595,rs552041036,rs552119529,rs552120682,rs552171331,rs552182186,rs552246842,rs552283666,rs552370293,rs552370966,rs552381632,rs552381663,rs552407170,rs552449749,rs552450873,rs552460897,rs552510178,rs552626431,rs552644708,rs552704128,rs552748391,rs552762702,rs552809030,rs552819587,rs552821824,rs552834767,rs552892588,rs552979444,rs552995379,rs553046226,rs553187713,rs553277568,rs553289224,rs553335230,rs553353203,rs553354716,rs553361403,rs553391414,rs553444788,rs553480421,rs553484880,rs553525014,rs553541755,rs553569649,rs553662434,rs553703943,rs553736047,rs553748783,rs553749551,rs553758569,rs553802770,rs553963826,rs554037806,rs554061918,rs554065482,rs554300570,rs554320143,rs554331308,rs554348000,rs554456696,rs554497997,rs554529776,rs554548935,rs554550629,rs554569744,rs554678928,rs554757650,rs554768955,rs554789394,rs554888490,rs554903978,rs554938727,rs554958554,rs554965642,rs554968423,rs554991432,rs555029740,rs555183112,rs555208819,rs555305454,rs555363023,rs555364864,rs555402529,rs555502712,rs555508330,rs555539056,rs555594172,rs555720310,rs555758598,rs555821622,rs555825371,rs555845880,rs555871938,rs555929128,rs556030011,rs556075405,rs556094426,rs556167192,rs556171475,rs556198331,rs556275070,rs556388759,rs556445525,rs556451135,rs556502544,rs556546639,rs556568070,rs556618093,rs556635193,rs556660638,rs556715420,rs556754874,rs556797093,rs556801564,rs556879825,rs556889956,rs556944810,rs556950128,rs556995663,rs557023200,rs557072845,rs557116557,rs557164238,rs557190954,rs557212008,rs557272722,rs557330910,rs557338755,rs557413709,rs557435601,rs557515888,rs557533962,rs557543904,rs557599934,rs557712514,rs557729380,rs557739521,rs557747862,rs557810524,rs557873872,rs557874285,rs557931003,rs557940395,rs558053798,rs558117109,rs558136829,rs558203540,rs558318918,rs558477567,rs558479957,rs558509802,rs558532445,rs558533268,rs558592246,rs558659159,rs558660818,rs558677012,rs558677994,rs558857626,rs558899233,rs558965387,rs558971749,rs559066927,rs559076548,rs559111329,rs559140229,rs559201587,rs559211834,rs559250238,rs559296998,rs55945643,rs559476654,rs559568812,rs559621356,rs559629933,rs559639164,rs559652576,rs559663116,rs559709344,rs559759443,rs559799297,rs559822903,rs559824092,rs559850161,rs559860342,rs559864134,rs559915725,rs559926260,rs559948063,rs559962192,rs559970980,rs560029173,rs560034061,rs560116703,rs560145103,rs560151403,rs56019945,rs560239041,rs560260008,rs560275355,rs560288949,rs560329491,rs560484099,rs560488628,rs560542581,rs560546534,rs560564100,rs560634150,rs560645148,rs56072288,rs560794582,rs560851687,rs560869531,rs560877286,rs560938224,rs561002008,rs561124437,rs561163804,rs561183324,rs561201168,rs561227687,rs561282274,rs561316135,rs561325463,rs561445249,rs561529326,rs561557796,rs561598617,rs561612257,rs561623723,rs561630389,rs561652008,rs561679671,rs562039155,rs562134044,rs562138307,rs562140864,rs562144333,rs562208241,rs562244796,rs562315373,rs562407072,rs562407437,rs562424358,rs562475852,rs562535832,rs562573587,rs562576000,rs562608539,rs562669500,rs562902224,rs562903603,rs563040884,rs563061700,rs563069745,rs563084536,rs563109241,rs563118145,rs563186514,rs563222370,rs563294403,rs563319914,rs563383461,rs563386488,rs563415389,rs563474367,rs563481253,rs563520678,rs563603239,rs563603563,rs563642930,rs563672885,rs563749121,rs563855068,rs563918371,rs563948800,rs564001151,rs564017990,rs564056822,rs564129807,rs564138748,rs564184784,rs564228401,rs564257255,rs564343357,rs564397562,rs564406863,rs564446506,rs564465635,rs564470779,rs564516107,rs564598696,rs564610691,rs564635359,rs564732401,rs564769310,rs564769619,rs564784341,rs564797151,rs564877408,rs564932294,rs564970576,rs565096646,rs565113749,rs565145896,rs565150422,rs565197318,rs565342688,rs565461627,rs565546049,rs565583749,rs565658302,rs565665572,rs565678247,rs565719083,rs565788220,rs565790933,rs565793001,rs565854407,rs565883592,rs565986047,rs566133790,rs566188493,rs566264742,rs566323025,rs566331965,rs566387827,rs566478746,rs566531196,rs566532636,rs566534948,rs566553507,rs566556823,rs566557173,rs566589555,rs566591556,rs566605006,rs566605310,rs566613270,rs566650314,rs566676308,rs566818959,rs566863391,rs566883136,rs566927128,rs566951250,rs566968911,rs566974262,rs566986401,rs566990145,rs566990662,rs567061915,rs567178320,rs567212726,rs567221947,rs567303519,rs567316134,rs567377467,rs567380016,rs56741406,rs567432065,rs567527268,rs567575227,rs567768837,rs567808423,rs567819718,rs567829203,rs567853641,rs567875052,rs567951537,rs567963408,rs568030201,rs568046381,rs568058417,rs568092579,rs568138225,rs568217967,rs568275979,rs568349021,rs568354087,rs568383996,rs568409050,rs568455931,rs568521154,rs568566734,rs568612316,rs568676892,rs568727962,rs568733852,rs568775109,rs568873094,rs568891964,rs568978216,rs568984946,rs569027524,rs569041427,rs569123469,rs569158424,rs569162823,rs569205209,rs569213954,rs569240706,rs569305628,rs569307725,rs569361278,rs569365976,rs569371860,rs569383727,rs569416188,rs569430018,rs569506299,rs569513466,rs569522419,rs569609424,rs569631152,rs569651423,rs569662203,rs569664703,rs569694438,rs569699361,rs569753021,rs569828537,rs569881394,rs569934254,rs570162831,rs570224409,rs570276437,rs570314729,rs570334290,rs570347676,rs570420100,rs570545964,rs570548902,rs570612481,rs570671985,rs570673405,rs570684056,rs570689083,rs570726174,rs570734712,rs570746862,rs570806763,rs570892637,rs570897371,rs570921082,rs570953847,rs570958723,rs571047105,rs571053936,rs571056960,rs571275312,rs571285062,rs571290947,rs571357880,rs571422403,rs571456852,rs571580389,rs571679496,rs571768041,rs571868424,rs571893332,rs571900409,rs571926830,rs571946315,rs572013425,rs572049341,rs572057116,rs572069577,rs572118522,rs572119243,rs572123853,rs572198594,rs572201380,rs572328444,rs572345737,rs572388658,rs572391823,rs572414266,rs572459494,rs572750138,rs572801654,rs572870424,rs572922101,rs572984271,rs573031608,rs573046014,rs573082870,rs573128606,rs573138505,rs573164806,rs573258670,rs573295563,rs573320965,rs573352424,rs573368160,rs573403689,rs573438702,rs573479751,rs573500051,rs573551603,rs573561583,rs573586283,rs573645242,rs573709597,rs573815930,rs573877622,rs573921715,rs573926898,rs573943029,rs574053040,rs574061092,rs574071101,rs574075900,rs574110037,rs574217674,rs574261350,rs574282294,rs574291047,rs574298663,rs574394613,rs574476742,rs574528844,rs574544237,rs574596303,rs574612469,rs574614358,rs574633953,rs574670730,rs574722694,rs574726048,rs574757229,rs574787081,rs574790838,rs574823909,rs574863450,rs574930908,rs574936355,rs575043472,rs575068148,rs575117346,rs575231881,rs575239962,rs575247582,rs575273784,rs575309693,rs575333639,rs575364162,rs575438114,rs575463078,rs575525863,rs575536291,rs575576460,rs575599438,rs575622324,rs575623921,rs575764046,rs575819245,rs575862420,rs575876859,rs575943219,rs575969707,rs575972400,rs575978016,rs576029754,rs576084920,rs576103449,rs576110074,rs576111307,rs576130460,rs57627565,rs576321166,rs576399921,rs576468505,rs576498531,rs576500958,rs576518334,rs576544764,rs576581115,rs576679430,rs576707993,rs576815159,rs576887321,rs576951959,rs577000874,rs577180016,rs577206045,rs577214376,rs577278773,rs577291399,rs577352964,rs577364520,rs577407026,rs577415751,rs577437771,rs577475841,rs577476332,rs577496980,rs57752589,rs577529330,rs577539926,rs577638271,rs577813100,rs577821357,rs577874478,rs577874608,rs577891506,rs577911231,rs577973774,rs578004059,rs578051349,rs578065684,rs578196844,rs57903008,rs57952107,rs58383342,rs59173546,rs59188950,rs59283488,rs59884420,rs60018308,rs60593267,rs60794090,rs60830228,rs61372376,rs61421071,rs61506896,rs62426348,rs62426349,rs62430575,rs62430578,rs6496515,rs6496516,rs6531765,rs6568486,rs6568487,rs6568488,rs6568489,rs6568498,rs6568499,rs6568505,rs6568506,rs6568507,rs6568508,rs6568509,rs6846993,rs6908532,rs6909578,rs6910909,rs6914464,rs6925509,rs6934684,rs6940607,rs6941160,rs71403945,rs7168615,rs7170065,rs7171351,rs7171371,rs7180509,rs7180813,rs7181746,rs72763874,rs72933108,rs72933109,rs72933110,rs72933114,rs72933118,rs72933136,rs72933188,rs72949537,rs73014378,rs73146078,rs73146088,rs73160833,rs73465635,rs73465636,rs73465639,rs73465641,rs73465643,rs73465650,rs73465651,rs73523415,rs73523433,rs73525439,rs73762041,rs73762042,rs73762054,rs73762056,rs73762058,rs73762059,rs73762063,rs74028190,rs74028194,rs74251187,rs74288483,rs74379716,rs74387860,rs74514008,rs74515419,rs74528267,rs74553821,rs74577005,rs74762904,rs74857761,rs74908634,rs74951320,rs74984559,rs75062177,rs75065160,rs75079208,rs75091561,rs75109163,rs75121437,rs75186101,rs75194716,rs75295726,rs75450482,rs75496926,rs75541185,rs75608727,rs75802309,rs75807773,rs75828006,rs75848760,rs75936105,rs75963345,rs76041086,rs76194319,rs76215895,rs76241708,rs76279170,rs76291987,rs76312566,rs76534521,rs7654911,rs76583091,rs76622278,rs76634282,rs76714706,rs76783403,rs76886524,rs76888860,rs76964707,rs7697102,rs7697344,rs76987048,rs77030517,rs77047609,rs77058843,rs77123095,rs77243164,rs77276288,rs77279372,rs77318873,rs77362266,rs77456691,rs77474004,rs7750796,rs77518826,rs7752307,rs7754079,rs7754709,rs7754797,rs7754852,rs7756043,rs7757757,rs77621951,rs77623240,rs7764097,rs77646023,rs77663728,rs7769109,rs7770121,rs77705032,rs7770971,rs7771120,rs7771956,rs7775540,rs7775685,rs77843708,rs77850306,rs77945976,rs77949695,rs77992952,rs78026487,rs78194865,rs78198116,rs78284739,rs78303701,rs78333933,rs78419342,rs78467568,rs78475831,rs78486627,rs78487435,rs78523367,rs78572573,rs78687749,rs78766640,rs78794872,rs78806878,rs79036266,rs79064908,rs79200647,rs79204979,rs79278212,rs79328722,rs79377532,rs79410495,rs79447238,rs79492127,rs79523928,rs79707644,rs79725241,rs79759341,rs79767902,rs79828084,rs79880548,rs79957439,rs80023423,rs80034204,rs80049926,rs80139121,rs80234322,rs8023533,rs80235851,rs8025352,rs8025437,rs8025499,rs80256497,rs80309774,rs80310689,rs8032113,rs8032819,rs80329557,rs80336666,rs80344866,rs8037370,rs8041113,rs8041679,rs8041687,rs846976,rs846977,rs846978,rs846979,rs872307,rs872308,rs872548,rs9285394,rs9320229,rs932745,rs9372166,rs9373967,rs9373969,rs9373970,rs9386662,rs938975,rs9398140,rs9400137,rs9400138,rs9400139,rs9400140,rs9400141,rs9400146,rs9400150,rs9486679,rs9486680,rs9486691,rs9486692,rs9486695,rs9486696,rs9486697,rs9486698,rs9486699,rs9486702,rs9486703,rs9486706,rs9486707,rs9486720,rs9486726,rs9486727,rs9486728,rs9688835	ACAN,CHRNA9,DFNA5,GJB6,GPR98,MAP3K1,POLG,SLC12A6,SOBP,VANGL2
Mouse Phenotype Single KO	MP:0002463	abnormal neutrophil physiology	1	0	0	0	5.88917	388.849	2290	0.0128261	0.0755352	174	0.000493846	1	0.0257254	2.80535	4.99046	14	152	0.0229885	0.0921053	rs10036335,rs10060185,rs10063121,rs10067174,rs1055880,rs10737176,rs10797077,rs10797078,rs10908787,rs10908788,rs111321548,rs111374906,rs111443195,rs111536196,rs111567604,rs111578952,rs111616398,rs111626997,rs111632255,rs111681557,rs111703581,rs111800168,rs111886248,rs111962357,rs112025664,rs112097760,rs112143898,rs112163392,rs112172541,rs112179437,rs112197280,rs112338693,rs112343052,rs112426478,rs112448256,rs112487898,rs112548886,rs112597259,rs11265408,rs11265409,rs11265410,rs11265420,rs11265421,rs11265433,rs11265434,rs11265435,rs11265436,rs11265437,rs11265438,rs112718395,rs112719742,rs112761624,rs112773851,rs112802685,rs112897469,rs112991144,rs112999273,rs113098325,rs113115008,rs113117440,rs113154928,rs113226404,rs113416435,rs113637941,rs113647771,rs113722516,rs1138322,rs1138323,rs113847548,rs113937874,rs114019377,rs114047288,rs114070083,rs114077426,rs114088581,rs114180564,rs114207034,rs114252743,rs114266230,rs114274520,rs114382135,rs114385934,rs114478198,rs114503484,rs114546178,rs114558796,rs114609698,rs114612296,rs114635931,rs114638218,rs11465999,rs114668951,rs114733578,rs114927079,rs114934340,rs1149382,rs1149386,rs1149390,rs114946111,rs114981605,rs114999732,rs115060467,rs115109695,rs115175146,rs115233195,rs115271850,rs115281859,rs115290499,rs115327895,rs115342853,rs115373624,rs115373867,rs115379193,rs115391028,rs115417634,rs115477092,rs115487597,rs115552098,rs115556101,rs115581730,rs115619832,rs115674069,rs115682387,rs11579392,rs11580420,rs115825961,rs115841418,rs115842508,rs11585158,rs11586224,rs11586560,rs115896232,rs11590035,rs115975555,rs116013771,rs116081733,rs116095316,rs116176885,rs116189926,rs116223887,rs116239918,rs116254929,rs116302019,rs116315034,rs116316653,rs116421396,rs116423621,rs116458573,rs116464463,rs116501452,rs116519085,rs116543784,rs116668285,rs116777266,rs116808418,rs116820607,rs11702770,rs117043133,rs117072765,rs117317751,rs117401815,rs117402426,rs11740661,rs11743081,rs117678912,rs11769742,rs117813961,rs117967300,rs118003973,rs118029702,rs118064701,rs11809891,rs118123316,rs118181594,rs11953527,rs11954171,rs11959385,rs11971732,rs11974928,rs12025852,rs12025853,rs12031547,rs12062516,rs12072092,rs12072834,rs12078173,rs12080400,rs12080742,rs12081008,rs12082597,rs12087230,rs12093289,rs12134393,rs12144628,rs12460946,rs12562708,rs12569292,rs12626729,rs12626759,rs12656761,rs12656787,rs12656935,rs12728784,rs1318372,rs13239438,rs13243094,rs1324734,rs1324735,rs13356757,rs13358579,rs13359780,rs137932247,rs138051397,rs138063715,rs138126598,rs138133653,rs138152592,rs138168009,rs138173905,rs138190773,rs138317282,rs138328593,rs138443017,rs138532959,rs138537612,rs138596426,rs138671183,rs138683128,rs138685560,rs138708982,rs138715297,rs138754545,rs138782709,rs138818004,rs138864777,rs138907454,rs138952522,rs139066525,rs139154400,rs139179917,rs139211381,rs139240463,rs139249798,rs139322396,rs139408216,rs139456888,rs139567379,rs139586460,rs139615577,rs139637360,rs139780614,rs140006941,rs140011140,rs140053153,rs140064588,rs140070319,rs140147144,rs140170897,rs140310699,rs140321799,rs140329331,rs140385080,rs140396778,rs140417412,rs140483673,rs140530109,rs140642519,rs140669636,rs140784646,rs140831707,rs140894839,rs140948150,rs140974032,rs141078180,rs141092136,rs141106773,rs141108511,rs141119084,rs141120778,rs141192977,rs141198577,rs141209495,rs141287883,rs141336536,rs141391738,rs141392958,rs141471473,rs141527308,rs141533521,rs141623318,rs141727430,rs141765165,rs141788500,rs141805358,rs141819745,rs141894939,rs141913979,rs142020602,rs142059359,rs142060049,rs142061956,rs142082100,rs142092976,rs142106425,rs142106690,rs142166239,rs142196634,rs142251556,rs142316294,rs142430307,rs142642482,rs142667114,rs142873694,rs142884748,rs142917260,rs142917772,rs143045253,rs143121145,rs143135353,rs143253366,rs143256717,rs143348041,rs143488172,rs143525616,rs143579237,rs143583695,rs143650379,rs143663090,rs143745408,rs143778385,rs143879677,rs143910468,rs143957718,rs143959824,rs143997998,rs144036032,rs144085544,rs144118902,rs144139288,rs144145184,rs144182135,rs144205513,rs144230830,rs144270648,rs144329555,rs144340090,rs144373263,rs144373492,rs144458014,rs144537521,rs144638351,rs144789825,rs144814759,rs144861949,rs145040226,rs145085568,rs145097233,rs145137912,rs145146713,rs145223022,rs145223854,rs145367247,rs145443123,rs145449520,rs145449692,rs145491530,rs145495227,rs145497231,rs145541231,rs145551893,rs145569749,rs145591243,rs145592813,rs145631384,rs145670413,rs145677043,rs145712578,rs145731358,rs145763308,rs145777495,rs145786696,rs145829025,rs145943222,rs145977769,rs146055667,rs146076111,rs146114096,rs146244238,rs146423408,rs146505028,rs146556165,rs146624659,rs146720022,rs146744151,rs146848448,rs147036687,rs147158587,rs147186956,rs147294576,rs147312704,rs147409527,rs147419391,rs147447970,rs147461773,rs147503446,rs147568634,rs147593890,rs147683191,rs147692861,rs147715177,rs147801299,rs147817983,rs147890639,rs147940297,rs148125280,rs148222764,rs148243206,rs148328584,rs148343296,rs148358181,rs148479086,rs148500341,rs148537186,rs148588021,rs148619194,rs148697585,rs148812965,rs148867005,rs148915022,rs149003704,rs149021568,rs149124956,rs149227983,rs149232150,rs149326596,rs149356420,rs149362817,rs149426994,rs149513465,rs149583231,rs149615570,rs149655874,rs149678773,rs149702017,rs149949417,rs149989678,rs150006089,rs150016679,rs150036588,rs150061892,rs150089910,rs150106853,rs150151856,rs150201531,rs150203050,rs150211179,rs150300417,rs150380370,rs1503855,rs1503856,rs1503859,rs1503860,rs1503861,rs150578074,rs150616669,rs150736246,rs150765331,rs150821772,rs150824876,rs150876593,rs150977713,rs150979480,rs151101885,rs151144117,rs151153787,rs151191375,rs151207159,rs151234718,rs151252082,rs1553458,rs1553459,rs1570707,rs1572382,rs16832206,rs169082,rs17068007,rs17238192,rs17381453,rs174658,rs180679799,rs180771154,rs180799786,rs180807117,rs180951646,rs180988555,rs181013866,rs181069027,rs181077387,rs181134045,rs181139440,rs181173141,rs181265285,rs181338363,rs181358463,rs181392192,rs181479510,rs181534351,rs181541188,rs181541747,rs181637370,rs181642728,rs181653709,rs181715225,rs181724698,rs181731167,rs181731850,rs181746745,rs181760692,rs181809167,rs181825993,rs181832777,rs181865281,rs181936219,rs181967721,rs182020130,rs182065671,rs182189531,rs182199026,rs182225763,rs182229204,rs182241771,rs182248377,rs182271412,rs182300039,rs182308275,rs182314655,rs182320235,rs182390689,rs182418725,rs182420743,rs182444087,rs182445108,rs182457795,rs182509122,rs182521490,rs182568459,rs182601135,rs182612723,rs182671875,rs182676886,rs182710503,rs182781465,rs182887800,rs182913835,rs183024233,rs183156191,rs183160084,rs183257256,rs183290330,rs183294108,rs183366165,rs183370474,rs183373536,rs183465490,rs183517,rs183584664,rs183587257,rs183617484,rs183670378,rs183706510,rs183850576,rs183930468,rs183951909,rs183995439,rs184014927,rs184017472,rs184049491,rs184068493,rs184143431,rs184155434,rs184184156,rs184193720,rs184195531,rs184248521,rs184270069,rs184294173,rs184306367,rs184318684,rs184350532,rs184397518,rs184514381,rs184587232,rs184593666,rs184597742,rs184791191,rs184805390,rs184880577,rs184911770,rs185003860,rs185015272,rs185042309,rs185059975,rs185094165,rs185109038,rs185120343,rs185128904,rs185147282,rs185170015,rs185217926,rs185284329,rs185415948,rs185449432,rs185453081,rs185532007,rs185570166,rs185613856,rs185625486,rs185627604,rs185668994,rs185900461,rs185916748,rs185925557,rs185952944,rs185962607,rs185965402,rs185977592,rs186039356,rs186043657,rs186079022,rs186084496,rs186113669,rs186161922,rs186198036,rs186548522,rs186560237,rs186570875,rs186611310,rs186631447,rs186635642,rs186639044,rs186641894,rs186643135,rs186675825,rs186730329,rs186769562,rs186812056,rs186812518,rs186839674,rs186872063,rs186994525,rs187007272,rs187011415,rs187116,rs187168810,rs187171238,rs187201852,rs187224398,rs187255581,rs187343287,rs187425053,rs187446115,rs187454102,rs187595203,rs187610738,rs187660082,rs187663429,rs187715296,rs187763089,rs187801789,rs187887811,rs187899485,rs187930958,rs187950553,rs187965138,rs188011177,rs188046673,rs188051187,rs188187919,rs188231966,rs188431491,rs188470470,rs188522389,rs188526145,rs188611031,rs188620643,rs188621587,rs188623754,rs188705892,rs188729738,rs188783340,rs188830104,rs188890330,rs188950330,rs188958548,rs188961426,rs188961438,rs189027500,rs189036666,rs189062911,rs189085957,rs189108003,rs189124694,rs189153044,rs189223156,rs189250216,rs189283369,rs189328956,rs189493814,rs189493912,rs189496809,rs189573250,rs189607340,rs189695287,rs189803753,rs189885591,rs189917781,rs189974331,rs189979475,rs189987519,rs190081801,rs190085620,rs190087665,rs190131221,rs190146588,rs190248365,rs190313872,rs190341339,rs190408757,rs190424954,rs190434341,rs190532984,rs190545278,rs190612279,rs190630417,rs190641164,rs190775697,rs190788885,rs190813727,rs190878722,rs190900828,rs190958855,rs190959479,rs190969247,rs191002599,rs191021096,rs191030978,rs191049268,rs191137484,rs191140730,rs191145620,rs191152682,rs191171541,rs191237070,rs191243164,rs191249129,rs191428873,rs191444067,rs191471595,rs191471811,rs191621181,rs191698929,rs191848377,rs191850645,rs191850949,rs191880558,rs191890955,rs191913154,rs191984510,rs191984551,rs192000831,rs192006343,rs192054438,rs192147606,rs192155865,rs192223687,rs192230132,rs192247682,rs192313917,rs192337386,rs192386237,rs192457563,rs192504891,rs192512757,rs192577930,rs192581004,rs192620666,rs192709245,rs192791918,rs192826631,rs192933995,rs192983140,rs192987149,rs193063299,rs193078579,rs193121311,rs193173046,rs193189972,rs193193997,rs193206804,rs193223039,rs193226788,rs199818239,rs1998651,rs199875386,rs200033547,rs200118969,rs200517127,rs200553834,rs201078833,rs2013275,rs201735126,rs202240320,rs2070947,rs2083128,rs2134704,rs2134705,rs2164072,rs2182121,rs2369720,rs2369721,rs2369722,rs2430484,rs2430485,rs2430486,rs2470938,rs2470939,rs2470940,rs2470941,rs2470942,rs2470943,rs2470944,rs2470945,rs264834,rs264835,rs264868,rs264869,rs264875,rs264876,rs264877,rs264878,rs264879,rs264880,rs264881,rs2838740,rs2838741,rs28588491,rs28760483,rs2887545,rs3093557,rs3093660,rs3173872,rs33910938,rs34142945,rs34378534,rs34546748,rs34622898,rs34644563,rs349248,rs349249,rs35467325,rs35600010,rs35735704,rs35960094,rs36101422,rs367566543,rs367849078,rs368166901,rs368284854,rs368366164,rs368730557,rs369132354,rs369147009,rs369297369,rs370090836,rs370610337,rs370760341,rs370806560,rs370997760,rs371423129,rs371651322,rs372029488,rs372185182,rs372198443,rs372250865,rs372280502,rs372509133,rs372577792,rs372592222,rs372601194,rs372627171,rs373217464,rs3733264,rs3733265,rs3733266,rs373526038,rs3735375,rs3735377,rs3735378,rs3737791,rs3737792,rs373877957,rs373939373,rs373966281,rs374005491,rs374041834,rs374226942,rs374597545,rs374650921,rs3746973,rs375158060,rs375165841,rs375181755,rs375404403,rs3755898,rs375827287,rs376004253,rs376130259,rs376150756,rs376192854,rs376492782,rs3766384,rs3766385,rs3766386,rs3766387,rs3766388,rs3766389,rs376737094,rs376947170,rs377112160,rs377445899,rs377731228,rs3783205,rs3796501,rs3815025,rs3816146,rs3823752,rs3845627,rs412303,rs41266911,rs41266913,rs41266917,rs41266919,rs41297589,rs41302119,rs41310142,rs4145896,rs4145897,rs416500,rs4248164,rs4284260,rs4818986,rs4818987,rs4867873,rs527339976,rs527397334,rs527399788,rs527534643,rs527596981,rs527753177,rs527770316,rs527786275,rs527807693,rs527887451,rs527958600,rs527985941,rs528027030,rs528028213,rs528050205,rs528110450,rs528159662,rs528187536,rs528241609,rs528305032,rs528357541,rs528407229,rs528437847,rs528471014,rs528547688,rs528606763,rs528674811,rs528757504,rs528767035,rs528782075,rs528808358,rs528833766,rs528895009,rs528930730,rs529134905,rs529181747,rs529193963,rs529222716,rs529270049,rs529281012,rs529305768,rs529361063,rs529428709,rs529441000,rs529471624,rs529490125,rs529500299,rs529578427,rs529684166,rs529706148,rs529706357,rs529732812,rs529756705,rs529822385,rs529824295,rs529978388,rs530045305,rs530078769,rs530080789,rs530212077,rs530285677,rs530290376,rs530338973,rs530377343,rs530454877,rs530456253,rs530601112,rs530715305,rs530758052,rs530835450,rs530886695,rs530905591,rs530916336,rs531010419,rs531066743,rs531201921,rs531210208,rs531240984,rs531264079,rs531302606,rs531320767,rs531397041,rs531413147,rs531439934,rs531538465,rs531604728,rs531605569,rs531618429,rs531701364,rs531759989,rs531766394,rs531811978,rs531812004,rs531842052,rs531858042,rs531899736,rs531971791,rs531986426,rs531996255,rs532052700,rs532101602,rs532167033,rs532187069,rs532340301,rs532344491,rs532506215,rs532540424,rs532541962,rs532556186,rs532570654,rs532658563,rs532684302,rs532757123,rs532761558,rs532792946,rs532827878,rs532912075,rs532930377,rs532951366,rs532981413,rs533015510,rs533040353,rs533248560,rs533294836,rs533325402,rs533350133,rs533469201,rs533511316,rs533573567,rs533579325,rs533602383,rs533607667,rs533645980,rs533679209,rs533864529,rs533874064,rs534025942,rs534063522,rs534070083,rs534132952,rs534184570,rs534223807,rs534260655,rs534350832,rs534416185,rs534425309,rs534476564,rs534559043,rs534642881,rs534652186,rs534665745,rs534690858,rs534740140,rs534780720,rs534796661,rs534838779,rs534845538,rs534878125,rs534960437,rs534999387,rs535075557,rs535084068,rs535134339,rs535165069,rs535221395,rs535221796,rs535260625,rs535315921,rs535354077,rs535425586,rs535456401,rs535495866,rs535497122,rs535596775,rs535700574,rs535758945,rs535821866,rs535825224,rs535863540,rs535888384,rs535894480,rs535923842,rs535956266,rs536040931,rs536047408,rs536061117,rs536073959,rs536192821,rs536202796,rs536217118,rs536246576,rs536368134,rs536436716,rs536473713,rs536532824,rs536593412,rs536595991,rs536598779,rs536647842,rs536683612,rs536783150,rs536879174,rs536992662,rs536996882,rs536998994,rs537146034,rs537164894,rs537214400,rs537280530,rs537401710,rs537437039,rs537480742,rs537487952,rs537503571,rs537536094,rs537593312,rs537663072,rs537674169,rs537713560,rs537784961,rs537882716,rs537922339,rs537984184,rs538080848,rs538132689,rs538164115,rs538265417,rs538276338,rs538312709,rs538383163,rs538419144,rs538419305,rs538518316,rs538567103,rs538568608,rs538649611,rs538668727,rs538867886,rs538873767,rs538881355,rs538900015,rs538904639,rs538906833,rs538909812,rs538969021,rs538981968,rs539023728,rs539040439,rs539106598,rs539111630,rs539131789,rs539313467,rs539443999,rs539457004,rs539481206,rs539486518,rs539553705,rs539651361,rs539676990,rs539748136,rs539771169,rs539982724,rs539987210,rs540033777,rs540038900,rs540100680,rs540119930,rs540155989,rs540182586,rs540280567,rs540295945,rs540338991,rs540384646,rs540409818,rs540414822,rs540451821,rs540488553,rs540560575,rs540565869,rs540593100,rs540613438,rs540621524,rs540639987,rs540653326,rs540666184,rs540679708,rs540803091,rs540878326,rs540999157,rs541046707,rs541051227,rs541081354,rs541106862,rs541179109,rs541189909,rs541213269,rs541273242,rs541361597,rs541368761,rs541460461,rs541466381,rs541490004,rs541491430,rs541519963,rs541523883,rs541535441,rs541555940,rs541587083,rs541644235,rs541846431,rs541849853,rs541876279,rs541910717,rs542008206,rs542046610,rs542159761,rs542184627,rs542240490,rs542242625,rs542282776,rs542362474,rs542383063,rs542401820,rs542404029,rs542429200,rs542463633,rs542470584,rs542476563,rs542477911,rs542631592,rs542677247,rs542813340,rs542908521,rs542909994,rs542920594,rs542937472,rs542961343,rs542980566,rs543038306,rs543049519,rs543074963,rs543086241,rs543139044,rs543171369,rs543208021,rs543209590,rs543243506,rs543339897,rs543405180,rs543512665,rs543556548,rs543573297,rs543608621,rs543668869,rs543705416,rs543741744,rs543747962,rs543790109,rs543801305,rs543830124,rs543854807,rs543933566,rs543944724,rs543946615,rs544089078,rs544139120,rs544297970,rs544332448,rs544346898,rs544372177,rs544398439,rs544466895,rs544479091,rs544519440,rs544521316,rs544525554,rs544587939,rs544642873,rs544670300,rs544676196,rs544766832,rs544800355,rs544808353,rs544813131,rs544842662,rs544918899,rs544956143,rs545041108,rs545046338,rs545057558,rs545138125,rs545202099,rs545217011,rs545243882,rs545282832,rs545317123,rs545327082,rs545355797,rs545442627,rs545462533,rs545501200,rs545526591,rs545540631,rs545577188,rs545613229,rs545636152,rs545698559,rs545832891,rs545866965,rs545878135,rs545899937,rs545930646,rs545939780,rs546023725,rs546042478,rs546044733,rs546071903,rs546117100,rs546184459,rs546189056,rs546285211,rs546360412,rs546404687,rs546419681,rs546427109,rs546466379,rs546618852,rs546645171,rs546750693,rs546800200,rs546901899,rs546922989,rs546963716,rs547049101,rs547058436,rs547152784,rs547172054,rs547202928,rs547215845,rs547223501,rs547276842,rs547390940,rs547394579,rs547480271,rs547522769,rs547567748,rs547579841,rs547603122,rs547617999,rs547660655,rs547673228,rs547684655,rs547731371,rs547756278,rs547759690,rs547810207,rs548015433,rs548075690,rs548096532,rs548143113,rs548311562,rs548327022,rs548357203,rs548377471,rs548404986,rs548441129,rs548441901,rs548563654,rs548633348,rs548634434,rs548634901,rs548708855,rs548756725,rs548759179,rs548796472,rs548959241,rs549011070,rs549096179,rs549110389,rs549204179,rs549240283,rs549241688,rs549243057,rs549346379,rs549364334,rs549399861,rs549404086,rs549440146,rs549487937,rs549489251,rs549521122,rs549602852,rs549623689,rs549665488,rs549774591,rs549800872,rs549802326,rs549814435,rs549952735,rs549987861,rs550012617,rs550125957,rs550296938,rs550487618,rs550583966,rs550826374,rs550891430,rs550930631,rs551002638,rs551011044,rs551021287,rs551045924,rs551058035,rs551087278,rs551090568,rs551197242,rs551197323,rs551296658,rs551313838,rs551408458,rs551495544,rs551531717,rs551532281,rs551534303,rs551552253,rs551557943,rs551592689,rs551653121,rs551653473,rs551710930,rs551756043,rs551772383,rs551786047,rs551888446,rs551899314,rs551923607,rs551925442,rs551940179,rs551964126,rs551989356,rs552070371,rs552086264,rs552113717,rs552181291,rs552190891,rs552266943,rs552337082,rs552372000,rs552379375,rs552402111,rs552541911,rs552580527,rs552581469,rs552600704,rs552650349,rs552665750,rs552728538,rs552737564,rs552751493,rs552757747,rs552942677,rs553018643,rs553133938,rs553179869,rs553284846,rs553298210,rs553311002,rs553316494,rs553383272,rs553391414,rs553424809,rs553462044,rs553498566,rs553613160,rs553653478,rs553676525,rs553769315,rs553805889,rs553845215,rs553875038,rs553885494,rs553915708,rs554016280,rs554043815,rs554051344,rs554052108,rs554059767,rs554061918,rs554082841,rs554096660,rs554185198,rs554300570,rs554317254,rs554352002,rs554385125,rs554441238,rs554678502,rs554723472,rs554834756,rs554838140,rs554838246,rs554869463,rs554923528,rs555024806,rs555035039,rs555073036,rs555183747,rs555251997,rs555316820,rs555343367,rs555352604,rs555463372,rs555468161,rs555502712,rs555512460,rs555601028,rs555729396,rs555837148,rs555974458,rs556023898,rs556111239,rs556142294,rs556292133,rs556330613,rs556379218,rs556384145,rs556401129,rs556538484,rs556569909,rs556579271,rs556626510,rs556668493,rs556690829,rs556713180,rs556715262,rs55672637,rs556749551,rs556809257,rs556825589,rs556831094,rs556863973,rs556881223,rs556924172,rs557034703,rs557131769,rs557141328,rs557190954,rs557250050,rs557283711,rs557284500,rs557340134,rs557351884,rs557364162,rs557371328,rs557447459,rs557460117,rs557479725,rs557538177,rs557599934,rs557614386,rs557614980,rs557643202,rs557708681,rs557728028,rs557794450,rs557850048,rs557879538,rs557911614,rs55796831,rs557971712,rs558003920,rs558077961,rs558117812,rs558140748,rs558318918,rs558343543,rs558390420,rs558393129,rs558486352,rs558532360,rs558564021,rs558604420,rs558733090,rs558816914,rs558826600,rs558867873,rs558908492,rs558921965,rs558930213,rs559010243,rs559017636,rs559111329,rs559122695,rs559154954,rs559169839,rs559208029,rs559319154,rs559458307,rs559535370,rs559587323,rs559682867,rs559725255,rs559752630,rs55977290,rs559813829,rs559850161,rs560131117,rs560196636,rs560210829,rs560241234,rs560251333,rs560275355,rs560293095,rs560320843,rs560322195,rs560325294,rs560344533,rs560388658,rs560404452,rs56040770,rs560435860,rs560471817,rs560520330,rs560524779,rs560529114,rs560577337,rs560671305,rs560749772,rs560769954,rs560787262,rs560795931,rs560796427,rs560855211,rs560900266,rs560912356,rs560925596,rs560957821,rs560970793,rs561012529,rs561055886,rs561106089,rs561108143,rs561198800,rs561217662,rs561222812,rs561295258,rs561298385,rs561335971,rs561404073,rs561436335,rs561440363,rs56149335,rs561509910,rs561523165,rs561529326,rs561552721,rs561619435,rs561802689,rs561806380,rs562140864,rs562239769,rs562244796,rs562296920,rs562327668,rs56236907,rs562425258,rs562487264,rs562507776,rs562606322,rs562619098,rs562636356,rs562644168,rs562659365,rs562667451,rs562687862,rs56273561,rs562862193,rs562869220,rs562903764,rs562912922,rs562923893,rs562969203,rs562979218,rs563024732,rs563085825,rs563180227,rs563186802,rs563315677,rs563400078,rs563427477,rs563430776,rs563463071,rs563492904,rs563549066,rs563718015,rs563749121,rs563766700,rs563808724,rs563842808,rs563889193,rs563890597,rs563897164,rs564032863,rs564071656,rs564088797,rs564227756,rs564236919,rs564241852,rs564310585,rs564488349,rs564554160,rs564597700,rs564600470,rs564636554,rs564769310,rs564776477,rs564785140,rs564816569,rs564858503,rs564862553,rs564876741,rs564900988,rs564913545,rs564919629,rs565018120,rs565096144,rs565127458,rs565158747,rs565160049,rs565176825,rs565220182,rs565235783,rs565238332,rs565341935,rs565388399,rs565461627,rs565464183,rs565503932,rs565524538,rs565539989,rs565602161,rs565700521,rs565749112,rs565772537,rs565792258,rs565813294,rs565875428,rs565947473,rs565960184,rs566038342,rs566057417,rs566060202,rs566069350,rs566232707,rs566242373,rs566294437,rs566298123,rs566323025,rs566353160,rs566399257,rs566485231,rs566584006,rs566588408,rs566618589,rs566641386,rs56666864,rs566678367,rs566781821,rs566783628,rs566815774,rs566834461,rs566852385,rs566865565,rs566896450,rs566905157,rs566919543,rs567101170,rs567126224,rs567227781,rs567271740,rs567449296,rs567475494,rs567512554,rs567571402,rs567587637,rs567602943,rs567603724,rs567609174,rs567650377,rs567696273,rs567753903,rs567756767,rs567792671,rs567864729,rs567909288,rs567924839,rs567979546,rs567997562,rs568100527,rs568219733,rs568234830,rs568277128,rs568278300,rs568309594,rs568344119,rs568365309,rs568382460,rs568393935,rs568400697,rs568409691,rs568418371,rs568453098,rs568470248,rs568475655,rs568560111,rs568600663,rs568715426,rs568727488,rs568767011,rs568825921,rs568881789,rs568919684,rs568948722,rs568966852,rs569006111,rs569065586,rs569126815,rs569196673,rs569269014,rs569292570,rs569307188,rs569308205,rs569411644,rs569515842,rs569532159,rs569556198,rs569742631,rs569793791,rs569933114,rs569956942,rs569958467,rs569986214,rs570008150,rs570028699,rs570194602,rs570202160,rs570271699,rs570309234,rs570359181,rs570415547,rs570433508,rs570443754,rs570454471,rs570476215,rs570538764,rs570566024,rs570577340,rs570730423,rs570750512,rs570808791,rs570812658,rs570912870,rs570985638,rs571031446,rs571185687,rs571221117,rs571269984,rs571275312,rs571277759,rs571323911,rs571325394,rs571359200,rs571378154,rs571378999,rs571440241,rs571493718,rs571592961,rs571736305,rs571738165,rs571813324,rs571825929,rs571852869,rs571860424,rs571873025,rs571886895,rs571985509,rs571993804,rs571998949,rs572013705,rs572059656,rs572108152,rs572167584,rs572210296,rs572217975,rs572218267,rs572238676,rs572346607,rs572399373,rs572456691,rs572458552,rs572507701,rs572513404,rs572527125,rs572593483,rs572623765,rs572690269,rs572732021,rs572798196,rs572878458,rs572886435,rs573016365,rs573147469,rs573189863,rs573212369,rs573251007,rs573274489,rs573313546,rs573351439,rs573368160,rs573425714,rs573449659,rs573485545,rs573497452,rs573521377,rs573566901,rs573601500,rs573643843,rs573665857,rs573737800,rs573800813,rs573810900,rs573885694,rs573937161,rs573940697,rs574086217,rs574102881,rs574115756,rs574176559,rs574288365,rs574296319,rs574425308,rs574449063,rs574464735,rs57450708,rs574531651,rs574596303,rs574612469,rs574638458,rs574672372,rs574694550,rs574724848,rs574761249,rs574779774,rs574834380,rs574884247,rs574900611,rs574915369,rs574917956,rs575068148,rs575115474,rs575232970,rs575417509,rs575428394,rs575432539,rs575448196,rs575553947,rs575573988,rs575619762,rs575625939,rs575654902,rs575777924,rs575815453,rs575840708,rs575900860,rs575925974,rs575972411,rs576011534,rs576024430,rs576110934,rs576137078,rs576271920,rs576281824,rs576299103,rs576304920,rs576320885,rs576338287,rs576343742,rs576367904,rs576415641,rs576420690,rs576424804,rs576460128,rs576470943,rs576500379,rs576536702,rs576543048,rs576601315,rs576762380,rs576831210,rs576885423,rs576936150,rs576962066,rs576965900,rs577000733,rs577021735,rs577076436,rs577092571,rs577119812,rs577133004,rs577227641,rs577236517,rs577260120,rs577364223,rs577400833,rs577443033,rs577458945,rs577466280,rs577467055,rs577476204,rs577514413,rs577584889,rs577637143,rs577718714,rs577748267,rs577773150,rs577774006,rs577799199,rs577896777,rs577913358,rs577981898,rs578001481,rs578044135,rs578109974,rs57815015,rs578201805,rs578220789,rs578234093,rs57883619,rs58383342,rs58500060,rs58759702,rs59102444,rs59393468,rs59607334,rs60000004,rs60072646,rs60364788,rs60826482,rs60884727,rs61102011,rs61139453,rs61322188,rs61623916,rs61801562,rs61802605,rs61802606,rs61802608,rs61802610,rs62486616,rs6427529,rs6427530,rs6518205,rs6662885,rs6670721,rs6680709,rs66847543,rs6686794,rs6687641,rs6689237,rs67030829,rs67197441,rs67434050,rs6961188,rs6974057,rs714947,rs72708832,rs72708833,rs72708837,rs7278533,rs7281826,rs73014378,rs73016368,rs73016369,rs73016371,rs73016373,rs73016376,rs73018380,rs73018394,rs73376545,rs73479352,rs73505242,rs73716466,rs73716467,rs73799180,rs73906948,rs74124857,rs74124859,rs74124860,rs74124861,rs74124868,rs74124869,rs74124870,rs74124871,rs74124872,rs74124873,rs74124877,rs74380939,rs74383879,rs74390773,rs74552270,rs74664584,rs74799465,rs74939772,rs74975803,rs74984559,rs75074527,rs75116048,rs7512659,rs75145122,rs75170337,rs7517451,rs7517554,rs7517662,rs75186566,rs7519277,rs7521247,rs7527931,rs7531667,rs7532347,rs75351153,rs7538012,rs7546298,rs75491759,rs7550816,rs7550823,rs7551113,rs75546961,rs75719052,rs75719203,rs75760390,rs75889122,rs75909638,rs76015098,rs760452,rs760453,rs760454,rs760462,rs76051270,rs76053486,rs76128071,rs76163220,rs76230503,rs764146,rs76501905,rs76527877,rs76529199,rs76545516,rs76576863,rs76587439,rs76599166,rs76694592,rs76787817,rs76888860,rs76997212,rs77040714,rs77073922,rs77113077,rs77182352,rs77252849,rs77259465,rs77276288,rs77276518,rs77304066,rs77379107,rs77384657,rs77529907,rs77560907,rs77625254,rs77630843,rs77695664,rs77757824,rs77898381,rs77900769,rs78003709,rs78045853,rs7807853,rs78260160,rs78288532,rs78299780,rs78372728,rs78421181,rs78616115,rs78656838,rs78677546,rs78773122,rs78790378,rs78795266,rs78796282,rs78872412,rs78958849,rs79007509,rs79105867,rs79130780,rs79237637,rs79250555,rs79316697,rs79364193,rs79368310,rs79431892,rs79444291,rs79482431,rs79511919,rs79523928,rs79640817,rs79674387,rs79717025,rs79867863,rs79892706,rs79908945,rs79935815,rs80070649,rs80121821,rs80195053,rs80240315,rs80277172,rs80349382,rs80350827,rs8110924,rs872405,rs872406,rs872407,rs872408,rs932745,rs9567628,rs960538,rs990594,rs9980413	CD44,DOCK2,FFAR2,ITGB2,KMT2E,LCP1,LY96,MMP9,MYD88,MYO1F,RAB27A,SERPINB1,SLAMF6,TNF
Mouse Phenotype Single KO	MP:0008751	abnormal interleukin level	1	0	0	0	4.14689	539.922	2239	0.0178092	0.073853	132	0.00010807	0.979545	0.00742079	2.5812	7.74834	20	236	0.0328407	0.0847458	rs10055978,rs10063589,rs10410954,rs10444818,rs10444819,rs1055880,rs10737176,rs10767979,rs10797077,rs10797078,rs10908787,rs10908788,rs10999419,rs11032079,rs11032080,rs11032081,rs111321548,rs111374906,rs111443195,rs111536196,rs111567604,rs111578952,rs111616398,rs111632255,rs111681557,rs111800168,rs111886248,rs111962357,rs111974789,rs112027437,rs112051905,rs112066701,rs112097760,rs112143898,rs112163392,rs112172541,rs112179437,rs112338693,rs112343052,rs112426478,rs112448256,rs112506057,rs112509164,rs11265408,rs11265409,rs11265410,rs11265420,rs11265421,rs11265433,rs11265434,rs11265435,rs11265436,rs11265437,rs11265438,rs112670478,rs112718395,rs112773851,rs112802685,rs112898615,rs112991144,rs112991613,rs112999273,rs113098325,rs113115008,rs113117440,rs113127063,rs113154928,rs113226404,rs113416435,rs113526545,rs113583881,rs113588976,rs113647771,rs113722516,rs113814955,rs1138322,rs1138323,rs114019377,rs114047288,rs114088581,rs114098875,rs114180564,rs114196856,rs114207034,rs114274520,rs114318710,rs114382135,rs114385934,rs114478198,rs114503484,rs114546178,rs114558796,rs114597611,rs114603771,rs114609698,rs114612296,rs114635931,rs114668951,rs114726432,rs114733578,rs114741853,rs114929233,rs1149382,rs1149386,rs1149390,rs114946111,rs114981605,rs114999732,rs115057414,rs115109695,rs115175146,rs115212236,rs115233195,rs115281859,rs115290499,rs115327895,rs115342853,rs115373624,rs115373867,rs115379193,rs115391028,rs115409521,rs11553040,rs115552098,rs115619832,rs115646155,rs115674069,rs115682387,rs115752122,rs11579392,rs115796900,rs115800237,rs11580420,rs115825961,rs11585158,rs115862039,rs11586224,rs11586560,rs11590035,rs115964698,rs115972592,rs115975555,rs115979854,rs116013771,rs116078460,rs116081733,rs116095316,rs116176885,rs116189926,rs116223887,rs116224327,rs116239918,rs116272206,rs116302019,rs116316653,rs11637137,rs116421396,rs116423621,rs116458573,rs116464463,rs116501452,rs116519085,rs116543784,rs11666779,rs116668285,rs11672335,rs116808418,rs117026330,rs11702770,rs117043133,rs117072765,rs117095503,rs117200583,rs117317751,rs117487508,rs117678912,rs117787134,rs11809891,rs118123316,rs118133980,rs118172391,rs118181594,rs11824326,rs11882108,rs12025852,rs12025853,rs12031547,rs12062516,rs12072092,rs12072834,rs12078173,rs12080400,rs12080742,rs12081008,rs12082597,rs12087230,rs12093289,rs12134393,rs12144628,rs12365876,rs12562708,rs12569292,rs12626729,rs12626759,rs12728784,rs12781564,rs1318372,rs1324734,rs1324735,rs138032084,rs138051397,rs138063715,rs138072392,rs138077300,rs138078307,rs138102258,rs138180760,rs138183864,rs138317282,rs138328593,rs138443017,rs138537612,rs138596426,rs138617860,rs138627478,rs138670387,rs138683128,rs138708982,rs138715297,rs138742360,rs138754545,rs138763809,rs138818004,rs138820105,rs138864777,rs138907454,rs139021420,rs139066525,rs139116882,rs139154400,rs139192871,rs139211381,rs139240463,rs139408216,rs139456888,rs139586460,rs139683205,rs139780614,rs139841965,rs140003479,rs140006941,rs140053153,rs140147144,rs140170897,rs140193501,rs140226723,rs140267316,rs140276996,rs140321799,rs140329331,rs140385080,rs140392921,rs140417412,rs140425959,rs140434376,rs140483673,rs140530109,rs140669636,rs140759799,rs140860457,rs140948150,rs140974032,rs140983163,rs141070025,rs141092136,rs141106773,rs141108511,rs141119084,rs141120778,rs141209495,rs141287883,rs141367743,rs141391738,rs141392958,rs141435195,rs141471473,rs141527308,rs141533521,rs141717823,rs141749099,rs141765165,rs141805358,rs141819745,rs141828855,rs141913979,rs141998339,rs142020602,rs142059359,rs142082100,rs142106690,rs142166239,rs142251556,rs142384949,rs142430307,rs1426378,rs142721895,rs142884748,rs142907561,rs142917772,rs142959247,rs143121145,rs143135353,rs143207636,rs143315227,rs143317886,rs143348041,rs143500036,rs143525067,rs143540788,rs143583695,rs143659842,rs143745408,rs143747956,rs143815664,rs143844645,rs143853247,rs143878736,rs143879677,rs143910468,rs143957718,rs143959824,rs143997998,rs144011250,rs144139288,rs144145184,rs144205513,rs144270648,rs144329555,rs144340090,rs144352096,rs144373263,rs144411182,rs144537521,rs144563329,rs144638351,rs144692957,rs144732442,rs144789825,rs144802956,rs144814759,rs144861949,rs144867549,rs144897315,rs144928289,rs145040226,rs145085568,rs145223854,rs145443123,rs145449520,rs145492792,rs145495227,rs145497231,rs145504667,rs145521108,rs145569749,rs145578712,rs145591243,rs145592813,rs145670413,rs145677043,rs145731358,rs145763308,rs145777495,rs145829025,rs145977769,rs146051094,rs146055667,rs146076111,rs146114096,rs146149240,rs146244238,rs146422754,rs146423408,rs146427427,rs146505028,rs146593182,rs146610846,rs146624659,rs146701306,rs146720022,rs146831060,rs146849948,rs146891773,rs147036687,rs147186956,rs147243617,rs147294576,rs147447970,rs147461773,rs147503446,rs147513314,rs147593890,rs147683191,rs147694114,rs147715177,rs147801299,rs147890639,rs147930069,rs147940297,rs148028232,rs148028808,rs148243206,rs148322930,rs148327744,rs148328584,rs148343296,rs148358181,rs148479086,rs148533919,rs148537186,rs148563400,rs148588021,rs148766205,rs148812965,rs148867005,rs148883083,rs148915022,rs148925811,rs149003704,rs149038447,rs149124956,rs149232150,rs149234693,rs149239786,rs149356420,rs149426994,rs149497321,rs149513465,rs149616619,rs149655874,rs149702017,rs149900092,rs149949417,rs149989678,rs150016679,rs150028220,rs150036588,rs150089910,rs150151856,rs150168843,rs150211179,rs150300417,rs1503383,rs150360343,rs1503855,rs1503856,rs1503859,rs1503860,rs1503861,rs150616669,rs150702081,rs150736246,rs150765331,rs150824876,rs150909987,rs150957903,rs150977713,rs151040610,rs151101885,rs151153787,rs151191375,rs151207159,rs151252082,rs1553458,rs1553459,rs1570707,rs1572382,rs16832206,rs17229438,rs17235822,rs17235843,rs17235857,rs17238192,rs17381453,rs17588081,rs180712583,rs180720339,rs180771154,rs180791202,rs180807117,rs180842449,rs180984662,rs180988555,rs181013866,rs181060686,rs181069027,rs181077387,rs181134045,rs1811379,rs181139440,rs181265285,rs181338363,rs181352298,rs181358463,rs181392192,rs181476689,rs181479510,rs181497137,rs181534351,rs181541747,rs181637370,rs181642728,rs181715225,rs181724698,rs181731167,rs181731850,rs181737474,rs181746745,rs181760692,rs181809167,rs181810333,rs181825993,rs181832777,rs181865281,rs181936219,rs181966379,rs181967721,rs182006992,rs182020130,rs182093266,rs182189531,rs182229204,rs182248377,rs182255514,rs182258673,rs182271412,rs182300039,rs182308275,rs182313727,rs182314655,rs182320235,rs182349390,rs182380536,rs182390689,rs182418725,rs182420743,rs182457795,rs182509122,rs182514622,rs182521490,rs182536871,rs182585133,rs182601135,rs182781465,rs182887800,rs182913835,rs182914779,rs183024233,rs183112416,rs183156191,rs183160084,rs183230833,rs183258300,rs183275033,rs183366165,rs183370474,rs183373536,rs183416399,rs183436210,rs183465490,rs183517,rs183617484,rs183641350,rs183782608,rs183805760,rs183843492,rs183850576,rs183900685,rs183930468,rs183951909,rs183982090,rs184017472,rs184091559,rs184270069,rs184294173,rs184306367,rs184318684,rs184397518,rs184506123,rs184514381,rs184587232,rs184593666,rs184624664,rs184735585,rs184791191,rs184805390,rs184880577,rs184911770,rs184991250,rs184992706,rs185003860,rs185015272,rs185020936,rs185038674,rs185059975,rs185094165,rs185109038,rs185120343,rs185128904,rs185147282,rs185217926,rs185271119,rs185284329,rs185524610,rs185586345,rs185613856,rs185625486,rs185627604,rs185730298,rs185900461,rs185916748,rs185925557,rs185952944,rs185962607,rs186032796,rs186039356,rs186043657,rs186084496,rs186128628,rs186144481,rs186161922,rs186174460,rs186198036,rs186405740,rs186548522,rs186560237,rs186570875,rs186635642,rs186639044,rs186641894,rs186643135,rs186670150,rs186675825,rs186707213,rs186730329,rs186740871,rs186812056,rs186812518,rs186839674,rs186872063,rs1869125,rs186953646,rs186957769,rs186975895,rs186981260,rs186999785,rs187011415,rs187077564,rs187116,rs187189126,rs187224398,rs187226558,rs187254176,rs187255581,rs187343287,rs187434426,rs187446115,rs187454102,rs187610738,rs187715296,rs187759247,rs187763089,rs187780425,rs187801789,rs187830690,rs187866796,rs187887811,rs187899485,rs187930958,rs187950553,rs187979913,rs188011177,rs188046673,rs188051187,rs188187919,rs188526145,rs188611031,rs188621587,rs188623754,rs188623997,rs188631453,rs188632027,rs188668196,rs188705892,rs188849739,rs188940236,rs188950330,rs188958548,rs188961426,rs188994148,rs189036666,rs189062911,rs189108003,rs189133549,rs189223156,rs189283369,rs189328956,rs189493912,rs189496809,rs189573250,rs189607340,rs189647865,rs189655601,rs189756789,rs189803753,rs189917781,rs189972435,rs189974331,rs190084604,rs190085620,rs190087665,rs190131221,rs190146152,rs190146588,rs190183665,rs190192466,rs190313872,rs190326659,rs190341339,rs190383159,rs190408757,rs190464451,rs190477540,rs190503447,rs190532984,rs190612279,rs190630417,rs190634691,rs190641164,rs190657452,rs190713430,rs190716391,rs190813727,rs190878722,rs190900828,rs190941331,rs191002599,rs191021096,rs191030978,rs191049268,rs191071086,rs191137484,rs191140730,rs191145620,rs191152682,rs191160341,rs191226817,rs191243164,rs191249129,rs191306452,rs191322920,rs191347472,rs191391967,rs191428873,rs191471595,rs191471811,rs191473220,rs191698929,rs191749782,rs191848377,rs191850949,rs191879523,rs191913154,rs191984551,rs192000831,rs192006343,rs192006458,rs192129910,rs192223687,rs192230132,rs192247682,rs192313917,rs192319983,rs192337386,rs192457563,rs192512757,rs192577930,rs192581004,rs192653605,rs192709245,rs192726653,rs192791918,rs192826631,rs192953500,rs192987149,rs193042121,rs193101719,rs193121311,rs193125367,rs193166845,rs193189972,rs193193997,rs193206804,rs193234436,rs193258833,rs193263085,rs199717121,rs199767735,rs199818239,rs1998651,rs199875386,rs199923468,rs200008999,rs200118969,rs200316974,rs200517127,rs200535648,rs200553834,rs201037942,rs201078833,rs2013275,rs201416792,rs201729211,rs201733129,rs201735126,rs201931477,rs2070947,rs2083128,rs2134704,rs2134705,rs2164072,rs2250241,rs2254602,rs2254831,rs2254835,rs2369720,rs2369721,rs2369722,rs2428815,rs2838740,rs2838741,rs28760483,rs2887545,rs3093557,rs3093660,rs33910938,rs34142945,rs34196215,rs34364148,rs34378534,rs34546748,rs349248,rs349249,rs35162070,rs35467325,rs35600010,rs35735704,rs35960094,rs36233844,rs367566543,rs367849078,rs367856607,rs368349936,rs368375189,rs368409484,rs368573868,rs368751324,rs368872876,rs369132354,rs369297369,rs369306109,rs369619235,rs369957581,rs370135883,rs370587379,rs370610337,rs370688246,rs370754846,rs370760341,rs370806560,rs370874339,rs371423129,rs371651322,rs371847033,rs371966769,rs372185182,rs372280502,rs372599112,rs372601194,rs372627171,rs372636332,rs372657780,rs372975067,rs373217464,rs3733264,rs3733265,rs3733266,rs373526038,rs3737791,rs3737792,rs373790332,rs373877957,rs373966281,rs374005491,rs374041834,rs374100849,rs374226942,rs374270706,rs374313914,rs374345105,rs374650921,rs3746973,rs374857062,rs374993086,rs3751085,rs375181755,rs375453973,rs3755898,rs375852003,rs375970981,rs3759876,rs3759877,rs376004253,rs376130259,rs376150756,rs376192854,rs3764565,rs3764566,rs376492782,rs3766384,rs3766385,rs3766386,rs3766387,rs3766388,rs3766389,rs376737094,rs376947170,rs377007008,rs377347063,rs377445865,rs377445899,rs377509849,rs377536319,rs377612737,rs377743678,rs3796501,rs3816146,rs3845627,rs41266911,rs41266913,rs41266917,rs41266919,rs41297589,rs41302119,rs41310142,rs4145896,rs4145897,rs4248164,rs4284260,rs45481997,rs4780,rs4808307,rs4818986,rs4818987,rs527242149,rs527339976,rs527534643,rs527770316,rs527794084,rs527807693,rs527878218,rs527887451,rs527891748,rs528027030,rs528050205,rs528110450,rs528159662,rs528198503,rs528207256,rs528241609,rs528269269,rs528305032,rs528349207,rs528407229,rs528471014,rs528547688,rs528606763,rs528767035,rs528895009,rs529134905,rs529181747,rs529222716,rs529231170,rs529241751,rs529270574,rs529291653,rs529294311,rs529305768,rs529361063,rs529425661,rs529428709,rs529441000,rs529471624,rs529500299,rs529648478,rs529718112,rs529730561,rs529732812,rs529824295,rs529827407,rs529850402,rs530046720,rs530078769,rs530080789,rs530212077,rs530213049,rs530231931,rs530285677,rs530290376,rs530306832,rs530326622,rs530348598,rs530382187,rs530413494,rs530449671,rs530454877,rs530456253,rs530553805,rs530611412,rs530715305,rs530737963,rs530758052,rs530916336,rs531010419,rs531144007,rs531210208,rs531264079,rs531302606,rs531332648,rs531397041,rs531473686,rs531536024,rs531538465,rs531554932,rs531614780,rs531618429,rs531670968,rs531701364,rs531759989,rs531810094,rs531811978,rs531812004,rs531858042,rs531897664,rs531996255,rs532157122,rs532340301,rs532344491,rs532353142,rs532367046,rs532492823,rs532494442,rs532506215,rs532512892,rs532540424,rs532541962,rs532556186,rs532600777,rs532657275,rs532675403,rs532684302,rs532757123,rs532761558,rs532792946,rs532912075,rs532981413,rs533015510,rs533040353,rs533168981,rs533277236,rs533294836,rs533350148,rs533354931,rs533573567,rs533607667,rs533645980,rs533715811,rs533843924,rs533958841,rs533962047,rs534025942,rs534132952,rs534260655,rs534350832,rs534363923,rs534416185,rs534464741,rs534476564,rs534593549,rs534600804,rs534602433,rs534642881,rs534665745,rs534690971,rs534740140,rs534888360,rs534960437,rs535075557,rs535081906,rs535121330,rs535134339,rs535221395,rs535260625,rs535307636,rs535311672,rs535403694,rs535425586,rs535456401,rs535495866,rs535528507,rs535596775,rs535616164,rs535700574,rs535758945,rs535793195,rs535821866,rs535825224,rs535850586,rs535852813,rs535863540,rs535894480,rs535918727,rs535923842,rs535977614,rs536033308,rs536040931,rs536047408,rs536061117,rs536073959,rs536202796,rs536217118,rs536409928,rs536473713,rs536532824,rs536593412,rs536647842,rs536683612,rs536750627,rs536783150,rs536878168,rs536879174,rs536913426,rs537146034,rs537164894,rs537214400,rs537280530,rs537401710,rs537427311,rs537452662,rs537487952,rs537494202,rs537536094,rs537593312,rs537645619,rs537663608,rs537674169,rs537713560,rs537784961,rs537826172,rs537882716,rs537915358,rs537997921,rs538026807,rs538039220,rs538070834,rs538075921,rs538080848,rs538164115,rs538276338,rs538278539,rs538312709,rs538315658,rs538383163,rs538419144,rs538441564,rs538516122,rs538567103,rs538592798,rs538649611,rs538659458,rs538694383,rs538695814,rs538867886,rs538873767,rs538881355,rs538900015,rs538909812,rs538969021,rs538981968,rs539030217,rs539111630,rs539457004,rs539458551,rs539481206,rs539486518,rs539553705,rs539651361,rs539676990,rs539748136,rs539765322,rs539786533,rs539831271,rs539941937,rs540033777,rs540038900,rs540048415,rs540155989,rs540280567,rs540295945,rs540309746,rs540338913,rs540338991,rs540384646,rs540409818,rs540451821,rs540468096,rs540484816,rs540486152,rs540488553,rs540560575,rs540565869,rs540613438,rs540666184,rs540679708,rs540703903,rs540999157,rs541046707,rs541077407,rs541106862,rs541179109,rs541213269,rs541269823,rs541305393,rs541368761,rs541454355,rs541491430,rs541523883,rs541535441,rs541587083,rs541594813,rs541642481,rs541644235,rs541680559,rs541849853,rs541854589,rs541876279,rs541882491,rs541887951,rs541910717,rs541995131,rs542046610,rs542061897,rs542131203,rs542159761,rs542184627,rs542240490,rs542242625,rs542271105,rs542282776,rs542383063,rs542404029,rs542477911,rs542573250,rs542667045,rs542677247,rs542770657,rs542860772,rs542909994,rs542961343,rs542990867,rs543049519,rs543086241,rs543106784,rs543209590,rs543339897,rs543387974,rs543405180,rs543512665,rs543532322,rs543573297,rs543608621,rs543650166,rs543705416,rs543741744,rs543789016,rs543830124,rs543897571,rs543956940,rs543979801,rs544041126,rs544069167,rs544089078,rs544139120,rs544297970,rs544332448,rs544346898,rs544372177,rs544398439,rs544439903,rs544519440,rs544587939,rs544642873,rs544670300,rs544681457,rs544778737,rs544800355,rs544808353,rs544921465,rs545034755,rs545041108,rs545046338,rs545073130,rs545125306,rs545270881,rs545317123,rs545355797,rs545462533,rs545501200,rs545526591,rs545577188,rs545636152,rs545832891,rs545866965,rs545899937,rs546020034,rs546023725,rs546042478,rs546071903,rs546092935,rs546116681,rs546117100,rs546184459,rs546285211,rs546323789,rs546360412,rs546427109,rs546440995,rs546478939,rs546547706,rs546618852,rs546622877,rs546639608,rs546762842,rs546800200,rs546922989,rs546929699,rs546963716,rs547042728,rs547049101,rs547092954,rs547202928,rs547223501,rs547276842,rs547394579,rs547442887,rs547480271,rs547508371,rs547522769,rs547567748,rs547579841,rs547617999,rs547709011,rs547725647,rs547731371,rs547759690,rs547863427,rs547954267,rs547954994,rs547966428,rs547985905,rs548015433,rs548075690,rs548096532,rs548143113,rs548218420,rs548236424,rs548311562,rs548327022,rs548404986,rs548441129,rs548441901,rs548469494,rs548634434,rs548694472,rs548708855,rs548717438,rs548756725,rs548759179,rs548796472,rs548959241,rs549113359,rs549241688,rs549315812,rs549346379,rs549364334,rs549399861,rs549440146,rs549487937,rs549521122,rs549623689,rs549665488,rs549746059,rs549800872,rs549802326,rs549814435,rs549867377,rs550012617,rs550046931,rs550125957,rs550226684,rs550265259,rs550296938,rs550351754,rs550563387,rs550567665,rs550583966,rs550614838,rs550780374,rs550826374,rs550929337,rs550930631,rs551002638,rs551021287,rs551045924,rs551058035,rs551090568,rs551115472,rs551136670,rs551197242,rs551197323,rs551313838,rs551422765,rs551535608,rs551547043,rs551557943,rs551606121,rs551710930,rs551756043,rs551772383,rs551813706,rs551825360,rs551840769,rs551884248,rs551888446,rs551899314,rs551923607,rs551925442,rs551964126,rs551985751,rs551989356,rs552043394,rs552069632,rs552070371,rs552113717,rs552240219,rs552266942,rs552266943,rs552318641,rs552343282,rs552402111,rs552451346,rs552541911,rs552581469,rs552650349,rs552737564,rs552751493,rs552778188,rs552805046,rs553018643,rs553055166,rs553125701,rs553133938,rs553179869,rs553239547,rs553276406,rs553284846,rs553298210,rs553311002,rs553316494,rs553323154,rs553391414,rs553409164,rs553424809,rs553493446,rs553543597,rs553571551,rs553613160,rs553653478,rs553757987,rs553769315,rs553805889,rs553845215,rs553875038,rs553915708,rs553975306,rs553988844,rs554016280,rs554048736,rs554051344,rs554052108,rs554059767,rs554061918,rs554082841,rs554096660,rs554295198,rs554300570,rs554385125,rs554678502,rs554786206,rs554838140,rs554869463,rs554970182,rs555024806,rs555029096,rs555043601,rs555072319,rs555073036,rs555183747,rs555316820,rs555343367,rs555373293,rs555405990,rs555468161,rs555502712,rs555601028,rs555621791,rs555729396,rs555837148,rs556023898,rs556026948,rs556031792,rs556111239,rs556134260,rs556196866,rs556206832,rs556379218,rs556401129,rs556440571,rs556460347,rs556579271,rs556668493,rs556697892,rs556715262,rs556724637,rs55672637,rs556749551,rs556809257,rs556831094,rs556881223,rs557034703,rs557108201,rs557140335,rs557141328,rs557190954,rs557227563,rs557239753,rs557277258,rs557284500,rs557351884,rs557352364,rs557364162,rs557371328,rs557437936,rs557447459,rs557460117,rs557570143,rs557599934,rs557618584,rs557643202,rs557708681,rs557728028,rs557794450,rs557850048,rs557875705,rs557911614,rs55796831,rs557971712,rs558019750,rs558077961,rs558117812,rs558163630,rs558318918,rs558343543,rs558428927,rs558429469,rs558429895,rs558486352,rs558532445,rs558606021,rs558689309,rs558733090,rs558747092,rs558791062,rs558826600,rs558867873,rs558908492,rs558921965,rs558986304,rs558987657,rs559010243,rs559064198,rs559111329,rs559124468,rs559154954,rs559155271,rs559169839,rs559208029,rs559208037,rs559283832,rs559319154,rs559458307,rs559535370,rs559654478,rs559682867,rs559725255,rs559752630,rs55977290,rs559813829,rs559844451,rs559850161,rs559960498,rs560070106,rs56010660,rs560132147,rs560165292,rs560275355,rs560293095,rs560320843,rs560322195,rs560325294,rs560388658,rs560404452,rs56040770,rs560435860,rs560464456,rs560467691,rs560469423,rs560471817,rs560529114,rs560562642,rs560577337,rs560787262,rs560796427,rs560812030,rs560855211,rs560925596,rs561012529,rs561024813,rs561106089,rs561114822,rs561217662,rs561222812,rs561298385,rs561335971,rs56149335,rs561509910,rs561523165,rs561529326,rs561707035,rs56176061,rs56179156,rs561802689,rs561832737,rs56197155,rs562140864,rs562163749,rs562239769,rs562243543,rs562244796,rs562327668,rs562344290,rs56236907,rs562606322,rs562644168,rs56273561,rs562751187,rs562826711,rs562869220,rs562872621,rs562964274,rs562979218,rs562988567,rs563063364,rs563100614,rs563180227,rs563379783,rs563400078,rs563435265,rs563463071,rs563493552,rs563622036,rs563704330,rs563749121,rs563808724,rs563815321,rs563889193,rs563890597,rs564032863,rs564066824,rs564071656,rs564088797,rs564136239,rs564201575,rs564227756,rs564236919,rs564241852,rs564367565,rs564372558,rs564444319,rs564488349,rs564597700,rs564600470,rs564694641,rs564769310,rs564779722,rs564785140,rs564816569,rs564822873,rs564862553,rs564876741,rs565057100,rs565077543,rs565079844,rs565127458,rs565220182,rs565235783,rs565238332,rs565341935,rs565344786,rs565388399,rs565461627,rs565464183,rs565482952,rs565503932,rs565539989,rs565546049,rs565569477,rs565602161,rs565621477,rs565684466,rs565688159,rs565700521,rs565792258,rs565813294,rs565875428,rs565947473,rs565960184,rs566069350,rs566242373,rs566264742,rs566294437,rs566323025,rs566353160,rs566399257,rs566428062,rs566588408,rs566641386,rs56666864,rs566677083,rs566678367,rs566783628,rs566804826,rs566815774,rs566852227,rs566852385,rs566865565,rs566877418,rs566896450,rs566905157,rs566992247,rs567126224,rs567241001,rs567295826,rs567299289,rs567375631,rs567449296,rs567571402,rs567603724,rs567609174,rs567650377,rs567753903,rs567756767,rs567792671,rs567822067,rs567843597,rs567909288,rs567924839,rs567979546,rs567997562,rs568062567,rs568120255,rs568139848,rs568185960,rs568210222,rs568219733,rs568234830,rs568277128,rs568309594,rs568324060,rs568344119,rs568394007,rs568409691,rs568440748,rs568453098,rs568470248,rs568473812,rs568600663,rs568620034,rs568672618,rs568727488,rs568767011,rs568827744,rs568910,rs568948722,rs568966852,rs568997603,rs569006111,rs569135175,rs569196673,rs569206532,rs569248477,rs569269014,rs569292570,rs569307188,rs569308205,rs569381738,rs569532159,rs569699716,rs569753021,rs569793791,rs569844924,rs570008150,rs570080430,rs570194602,rs570228942,rs570294125,rs570309234,rs570325433,rs570415547,rs570443754,rs570476215,rs570538764,rs570566024,rs570577340,rs570685,rs570720593,rs570750512,rs570831495,rs570912870,rs571031446,rs571185687,rs571240532,rs571269984,rs571275312,rs571280433,rs571325394,rs571359200,rs571378154,rs571440241,rs571593,rs571736305,rs571738165,rs571754218,rs571813324,rs571852869,rs571857335,rs571886895,rs571993804,rs571995725,rs572013705,rs572059656,rs572069173,rs572097527,rs572238676,rs572277153,rs572295759,rs572346607,rs572359733,rs572399373,rs572458552,rs572513404,rs572529686,rs572544777,rs572593483,rs572642902,rs572687,rs572690269,rs572798196,rs572855061,rs572871138,rs572878458,rs573034869,rs573147469,rs573189863,rs573212369,rs573242159,rs573251007,rs573274489,rs573313546,rs57333975,rs573351439,rs573368160,rs573425714,rs573449520,rs573449659,rs573485545,rs573496708,rs573497452,rs573521377,rs573566901,rs573594736,rs573601500,rs573665857,rs573689915,rs573737800,rs573800813,rs573885694,rs573903179,rs573937161,rs573940697,rs574101722,rs574136085,rs574163141,rs574169390,rs574296319,rs574300796,rs574425308,rs574464735,rs57451506,rs574540635,rs574596303,rs574612469,rs574672372,rs574724848,rs574761249,rs574779774,rs574798544,rs574834380,rs574863503,rs574863808,rs574884247,rs574900611,rs574903612,rs574904759,rs574915369,rs574915610,rs574917956,rs574951788,rs575009151,rs575068148,rs575069107,rs575115474,rs575144386,rs575151605,rs575232970,rs575320184,rs575323250,rs575383837,rs575417509,rs575481682,rs575522825,rs575573988,rs575619762,rs575654902,rs575741889,rs575815453,rs575840708,rs575875699,rs575925974,rs575972411,rs575976690,rs576011534,rs576110934,rs576137930,rs576157768,rs576191117,rs576271920,rs576281824,rs576289327,rs576313624,rs576376217,rs576420690,rs576500379,rs576543048,rs576600329,rs576679430,rs576831210,rs576885423,rs576936150,rs576962066,rs576965900,rs577000733,rs577021735,rs577081566,rs577082508,rs577092571,rs577133004,rs577187628,rs577227641,rs577236517,rs577364223,rs577372841,rs577400147,rs577400833,rs577403375,rs577467055,rs577476204,rs577509344,rs577518291,rs577545844,rs577548463,rs577584889,rs577637143,rs577718714,rs577748267,rs577773150,rs577774006,rs577799199,rs577903074,rs577913358,rs577933407,rs578044135,rs57815015,rs578218309,rs578220789,rs578223305,rs57883619,rs58117512,rs58383342,rs58500060,rs58734746,rs58759702,rs59102444,rs59607334,rs60000004,rs60072646,rs60364788,rs60826482,rs60884727,rs61139453,rs61322188,rs61801562,rs61802605,rs61802606,rs61802608,rs61802610,rs62024992,rs62024993,rs6427529,rs6427530,rs6493108,rs6512033,rs6512034,rs6518205,rs6662885,rs6670721,rs6680709,rs66847543,rs6686794,rs6687641,rs6689237,rs67197441,rs714947,rs7151,rs7181308,rs7181488,rs7256157,rs72708832,rs72708833,rs72708837,rs7278533,rs7281826,rs72952898,rs73014378,rs73016368,rs73016369,rs73016371,rs73016373,rs73016376,rs73018380,rs73018394,rs73376545,rs7342590,rs73505242,rs73906948,rs73926755,rs74009403,rs74009404,rs74051870,rs74124857,rs74124859,rs74124860,rs74124861,rs74124868,rs74124869,rs74124870,rs74124871,rs74124872,rs74124873,rs74124877,rs74139765,rs74380939,rs74383879,rs74390773,rs74773063,rs74777484,rs74799465,rs74835216,rs74939772,rs74954683,rs74975803,rs74984559,rs75074527,rs75124984,rs7512659,rs75135988,rs7517451,rs7517554,rs7517662,rs75186566,rs7519277,rs7521247,rs7527931,rs75308737,rs7531667,rs7532347,rs7538012,rs75455213,rs7546298,rs75491759,rs7550816,rs7550823,rs7551113,rs75719052,rs75775137,rs75848760,rs75995741,rs76015098,rs76041813,rs760452,rs760453,rs760454,rs760462,rs76051270,rs76128071,rs76163220,rs76267899,rs76527877,rs76529199,rs76545516,rs76576863,rs76599166,rs76787817,rs76888860,rs77109105,rs77113077,rs77182352,rs7720838,rs7725052,rs77276288,rs77304066,rs77379107,rs77384657,rs77560907,rs77695664,rs77753995,rs77757824,rs77898381,rs77900769,rs77945976,rs78260160,rs78288532,rs78299780,rs78335029,rs78372728,rs78421181,rs78456757,rs78599332,rs78616115,rs78642119,rs78656838,rs78677793,rs78773122,rs78790378,rs78794435,rs78796282,rs79040418,rs79105867,rs79130780,rs79237637,rs79250555,rs79316697,rs79364193,rs79418419,rs79431892,rs79482431,rs79523928,rs79674387,rs79717025,rs79819306,rs79828622,rs79867863,rs79892706,rs79908945,rs80036040,rs80086844,rs80195053,rs80240315,rs80277172,rs80349382,rs8103671,rs8104037,rs8112873,rs872405,rs872406,rs872407,rs872408,rs892146,rs919791,rs919792,rs928913,rs928914,rs932745,rs935885,rs935886,rs960538,rs9710423,rs990594,rs9980413	B2M,CASP4,CASP5,CD44,IL6R,IL6ST,ITGB2,LAT2,MMP9,MYD88,NCOA3,PRF1,PTGER4,RAB27A,RASAL3,SLAMF6,TLR2,TNF,TRIM21,UNC93B1
Mouse Phenotype Single KO	MP:0002498	abnormal acute inflammation	1	0	0	0	3.28155	671.024	2202	0.0221336	0.0726325	128	8.4256e-05	0.763697	0.00596638	2.43242	9.4556	23	288	0.0377668	0.0798611	rs10016721,rs10055978,rs10063589,rs10119644,rs10122672,rs10123473,rs10125969,rs1038776,rs10513243,rs10517537,rs10517539,rs10733608,rs10739408,rs10739409,rs10817593,rs10817594,rs10817595,rs10817596,rs10817597,rs10817598,rs10817599,rs10982172,rs10982175,rs10982176,rs10982177,rs10982182,rs10982183,rs10982184,rs10982185,rs10982186,rs10982187,rs10982188,rs10982189,rs10982190,rs10982191,rs10982192,rs10982193,rs10982194,rs10982196,rs111339369,rs111340023,rs111352568,rs111369841,rs111374906,rs111580636,rs111701859,rs111710191,rs111783701,rs111784651,rs111909702,rs112027437,rs112183758,rs112223984,rs112249959,rs112320823,rs112328975,rs112336225,rs112343052,rs112407454,rs112506057,rs112572654,rs112657046,rs11265790,rs112727846,rs112816151,rs112841788,rs112905440,rs113154099,rs113178084,rs113269643,rs113327548,rs113372486,rs113430138,rs113526545,rs113568114,rs113626518,rs113722516,rs113814955,rs114001291,rs114006513,rs114010574,rs114088581,rs114238551,rs114266845,rs114318710,rs114331298,rs114335944,rs114338199,rs114375960,rs114415578,rs114503240,rs114503484,rs114585117,rs114609698,rs114622671,rs114650802,rs11465999,rs114702074,rs1147315,rs114743884,rs114778107,rs114834903,rs114983665,rs115053098,rs115053437,rs115095317,rs115112205,rs115171635,rs115224499,rs115287453,rs115306325,rs115319414,rs115358723,rs115375134,rs115619832,rs115627999,rs115671613,rs115679139,rs115736593,rs115796900,rs115800237,rs115853426,rs115855143,rs115859266,rs115884896,rs115888437,rs1159310,rs115951358,rs115972592,rs116013771,rs116072680,rs116078460,rs116183415,rs116223333,rs116316653,rs116423564,rs116458573,rs116462904,rs116498254,rs116503409,rs116516222,rs116612317,rs116651585,rs116691412,rs116733414,rs116758232,rs116774395,rs116818156,rs11702770,rs117043133,rs117052912,rs117065295,rs117088613,rs117380321,rs117393249,rs117415274,rs117528847,rs117545418,rs117594147,rs117622686,rs117893684,rs11790559,rs118048731,rs118095606,rs118113674,rs118181594,rs118188736,rs11880605,rs11999839,rs12001020,rs12002137,rs12002829,rs12235935,rs12236160,rs12236483,rs12337816,rs12346167,rs1249724,rs1249725,rs1249726,rs1249727,rs12512369,rs12552881,rs12555878,rs12626729,rs12626759,rs12642601,rs12686084,rs1271442,rs1271443,rs13127954,rs13285344,rs13292928,rs13302081,rs137868223,rs137868815,rs137888349,rs137969933,rs138032084,rs138078307,rs138188658,rs138294862,rs138410332,rs138426990,rs138449066,rs138510940,rs138510986,rs138528782,rs138529346,rs138795773,rs138801325,rs138817176,rs138820105,rs138907454,rs138971826,rs139182684,rs139212139,rs139239410,rs139298624,rs139324916,rs139346032,rs139431279,rs139456888,rs139497251,rs139503769,rs139565749,rs139586460,rs139613205,rs139727633,rs139755326,rs139823128,rs139827425,rs139841965,rs139853823,rs139894192,rs139895354,rs140303662,rs140345797,rs140395838,rs140417412,rs140419348,rs140425959,rs140483673,rs140509220,rs140540752,rs140599024,rs140635424,rs140661357,rs140662486,rs140829567,rs140961956,rs141001554,rs141124341,rs141152498,rs141167736,rs141218206,rs141222556,rs141287883,rs141352908,rs141357331,rs141363988,rs141380602,rs141413098,rs141435195,rs141490855,rs141518050,rs141539832,rs141732874,rs141822101,rs141945521,rs141965182,rs141980628,rs141998339,rs142041404,rs142099488,rs142118239,rs142157817,rs142194560,rs142251556,rs142289346,rs142314673,rs142343576,rs142440451,rs142459061,rs142660455,rs142800615,rs142858310,rs142990355,rs143034803,rs143050409,rs143135353,rs143178755,rs143209027,rs143311914,rs143315227,rs143338440,rs143372713,rs143456905,rs143474726,rs143745408,rs143753614,rs143815664,rs143983133,rs143989615,rs144023644,rs144052762,rs144085810,rs144096761,rs144145184,rs144405872,rs144509000,rs144537521,rs144574150,rs144596440,rs144722294,rs144727342,rs144729823,rs144732442,rs144777179,rs144811641,rs144814973,rs144860883,rs144861949,rs145025538,rs145033986,rs145128899,rs145136346,rs145141930,rs145270827,rs145318599,rs145336798,rs145365701,rs145391106,rs145451670,rs145521108,rs145547192,rs145553074,rs145617757,rs145619883,rs145622893,rs145624020,rs145670413,rs145721525,rs145737992,rs145780488,rs145812393,rs145821414,rs145956785,rs145977769,rs146051094,rs146114096,rs146163104,rs146200031,rs146370619,rs146528402,rs146538939,rs146657363,rs146765341,rs146795142,rs146813335,rs146876725,rs147091755,rs147144783,rs147250707,rs147289512,rs147314687,rs147420813,rs147443661,rs147447970,rs147470175,rs147513314,rs147542858,rs147586427,rs147596750,rs147606451,rs147616363,rs147639313,rs147672473,rs147692212,rs147694114,rs147702056,rs147715177,rs147743553,rs147777534,rs147900721,rs148007306,rs148077463,rs148141929,rs148149256,rs148219945,rs148309544,rs148322930,rs148324230,rs148339763,rs148354058,rs148373965,rs148467994,rs148533919,rs148581331,rs148597733,rs148605010,rs148656743,rs148747355,rs148801911,rs148812965,rs148888222,rs148908385,rs148943939,rs148989180,rs148993977,rs149036228,rs1490744,rs149192287,rs149243795,rs149330205,rs149384586,rs149401926,rs149426994,rs149497321,rs149519215,rs149614190,rs149655874,rs149736129,rs149766271,rs149800921,rs149967795,rs150010608,rs150013687,rs150016679,rs150124811,rs150135884,rs150301112,rs150335057,rs1503383,rs150360343,rs150521894,rs150577135,rs150596363,rs150606330,rs150742191,rs150767000,rs150829219,rs150858956,rs150881624,rs150921545,rs150921580,rs150931439,rs150976014,rs150977713,rs151040610,rs151126161,rs151144487,rs151196054,rs151252082,rs151328468,rs1535958,rs1687397,rs16928312,rs16928348,rs16928475,rs16928495,rs16928584,rs16928692,rs16995625,rs16995627,rs17586314,rs17619469,rs1766069,rs1766083,rs1766085,rs180688505,rs180711824,rs180718344,rs180721082,rs180737703,rs180791202,rs180887284,rs180909682,rs180923662,rs180944073,rs180984662,rs181177877,rs181192414,rs181195161,rs181251577,rs181305070,rs181338363,rs181372144,rs181392192,rs181584833,rs181653709,rs181832777,rs181908104,rs181966379,rs181967721,rs181969212,rs182020130,rs182024262,rs182038607,rs182059687,rs182080818,rs182100460,rs182116519,rs182184634,rs182190296,rs182232108,rs182296442,rs182457795,rs182458588,rs182496224,rs182609112,rs182619004,rs182639622,rs182711407,rs182781676,rs182791083,rs182836019,rs182863531,rs182889694,rs182914779,rs182930819,rs182945358,rs182961452,rs183024233,rs183058639,rs183064022,rs183142659,rs183147856,rs183230833,rs183237787,rs183240591,rs183258300,rs183261301,rs183371067,rs183373879,rs183388415,rs183409571,rs183438455,rs183517,rs183616410,rs183676002,rs183719548,rs183789855,rs183793963,rs183881433,rs183982090,rs183999189,rs184017472,rs184029969,rs184161771,rs184269907,rs184276607,rs184329408,rs184337394,rs184337931,rs184354417,rs184385077,rs184412030,rs184520725,rs184745228,rs184996579,rs185020936,rs185117939,rs185136860,rs185181698,rs185219929,rs185227564,rs185321420,rs185563418,rs185623244,rs185633506,rs185639048,rs185742809,rs185885935,rs185894620,rs185925557,rs185988610,rs185998202,rs186010551,rs186012880,rs186022565,rs186037651,rs186107216,rs186161752,rs186166610,rs186174460,rs186176406,rs186182877,rs186196362,rs186198036,rs186208741,rs186285685,rs186325919,rs186351017,rs186555063,rs186713870,rs186718842,rs186745256,rs186777354,rs186863368,rs186905969,rs186957769,rs186988017,rs187002079,rs187003082,rs187011415,rs187077564,rs187116,rs187327274,rs187357339,rs187446115,rs187553686,rs187556223,rs187592260,rs187594406,rs187714906,rs187718005,rs187858927,rs187859065,rs187866796,rs187993508,rs187997779,rs188222791,rs188252674,rs188270856,rs188300732,rs188328466,rs188364615,rs188386821,rs188406064,rs188425619,rs188442412,rs188506159,rs188549492,rs188559164,rs1886377,rs188661950,rs189028139,rs189043949,rs189050470,rs189062911,rs189108003,rs189308426,rs189313775,rs189342285,rs189353795,rs189411138,rs189512191,rs189607401,rs189647865,rs189730544,rs189865978,rs189900444,rs189959280,rs190104268,rs190117640,rs190174124,rs190183665,rs190184844,rs190193152,rs190206059,rs190281752,rs190336953,rs190409043,rs190445802,rs190532102,rs190657452,rs190741200,rs190775697,rs190795753,rs190811217,rs190812482,rs190816502,rs190828925,rs190957759,rs191043345,rs191062335,rs191068726,rs191071086,rs191140487,rs191205827,rs191230887,rs191268978,rs191275301,rs191292662,rs191347472,rs191428873,rs191440576,rs191506315,rs191579389,rs191603828,rs191658658,rs191718829,rs191740208,rs191765115,rs191775518,rs191789286,rs191804730,rs191848293,rs191848852,rs191859098,rs191906503,rs191913154,rs191952114,rs191955186,rs192030779,rs192217384,rs192406271,rs192421570,rs192437449,rs192457563,rs192486040,rs192491462,rs192563449,rs192602319,rs192610191,rs192726653,rs192733943,rs192801261,rs192865701,rs193029112,rs193102914,rs193125367,rs193151700,rs193166845,rs193232392,rs193233444,rs193283430,rs199547799,rs199561386,rs1996558,rs199889916,rs199906681,rs200084674,rs200169111,rs200170675,rs200232041,rs200305427,rs200380754,rs200442161,rs200662629,rs201036834,rs201077805,rs201107943,rs2013275,rs201466935,rs201526872,rs201531626,rs201662232,rs201847183,rs201869973,rs201944626,rs201983294,rs202114704,rs202137574,rs2070947,rs2147437,rs2164072,rs2250242,rs2280307,rs2381495,rs2381498,rs2381499,rs2485744,rs2636870,rs2636893,rs2636894,rs2636895,rs2636896,rs2636897,rs2636898,rs2636899,rs2636901,rs2636902,rs2763183,rs2763184,rs2763185,rs2763187,rs2763188,rs2763189,rs2763190,rs2763192,rs2763193,rs2763194,rs2763195,rs2763196,rs2787327,rs2787329,rs2787342,rs2787344,rs2787345,rs2787348,rs2787350,rs2787351,rs2787352,rs2787353,rs2838740,rs2838741,rs28432779,rs28627443,rs28630805,rs28673998,rs28709687,rs28760483,rs3093557,rs3093660,rs3119030,rs33910938,rs34002153,rs34142945,rs34143850,rs34196215,rs34200254,rs34364148,rs34546748,rs34871037,rs35430485,rs35666400,rs35735704,rs35960094,rs367859219,rs368083691,rs368130780,rs368237449,rs368335084,rs368406159,rs368573868,rs368683657,rs368698649,rs369297369,rs369322872,rs369366602,rs369758053,rs369891291,rs369924922,rs370106843,rs370400330,rs370456415,rs370528095,rs370643248,rs370778603,rs371423129,rs371634681,rs371660139,rs371773436,rs372029030,rs372071769,rs372248700,rs372252136,rs372383796,rs372406511,rs372587412,rs372601194,rs372906573,rs372918219,rs372943702,rs373013158,rs373031117,rs373511299,rs374172937,rs3746973,rs3748176,rs3748177,rs3748179,rs375171359,rs375181755,rs375184713,rs375201643,rs375453973,rs375746802,rs375797712,rs375854616,rs376227009,rs376440062,rs376676260,rs376737094,rs377090171,rs377229770,rs377283661,rs377367078,rs377492573,rs3775079,rs3796523,rs3806798,rs3810934,rs41278657,rs41278659,rs41278661,rs41297589,rs41306498,rs4248164,rs4389590,rs4498619,rs45481997,rs4552473,rs45550039,rs4818986,rs4818987,rs4974973,rs4974974,rs4978581,rs4979369,rs4979371,rs4979372,rs4979373,rs4979375,rs527255178,rs527255311,rs527305145,rs527421393,rs527630391,rs527684464,rs527695151,rs527700457,rs527744605,rs527843270,rs527856212,rs527886727,rs527980360,rs528056946,rs528070323,rs528096463,rs528134018,rs528194821,rs528241609,rs528305032,rs528306779,rs528349207,rs528359104,rs528432829,rs528540444,rs528742626,rs528757504,rs528881132,rs528903147,rs529008058,rs529055864,rs529072782,rs529110868,rs529118193,rs529166924,rs529222716,rs529241751,rs529253188,rs529316487,rs529332543,rs529436236,rs529471624,rs529529488,rs529615736,rs529625843,rs529717776,rs529730561,rs529854955,rs529877520,rs530082149,rs530093300,rs530132759,rs530198127,rs530275045,rs530342558,rs530382593,rs530395718,rs530413431,rs530478956,rs530493852,rs530511375,rs530515334,rs530553805,rs530662624,rs530712506,rs530715305,rs530721277,rs530725646,rs530768002,rs530813890,rs530905591,rs530982057,rs531040100,rs531099868,rs531181779,rs531240888,rs531294013,rs531302606,rs531303528,rs531379412,rs531393969,rs531431811,rs531536024,rs531538169,rs531538465,rs531553813,rs531554932,rs531611370,rs531614384,rs531707627,rs531713323,rs531736287,rs531775313,rs531799661,rs531834344,rs531892793,rs532039354,rs532068147,rs532157122,rs532214738,rs532254180,rs532268462,rs532280094,rs532350649,rs532374582,rs532512892,rs532524022,rs532530841,rs532582020,rs532600777,rs532657275,rs532684302,rs532811796,rs532888990,rs532926025,rs533017133,rs533052057,rs533068727,rs533070990,rs533135241,rs533200117,rs533211397,rs533258885,rs533262237,rs533295945,rs533322523,rs533512444,rs533512496,rs533571731,rs533632205,rs533644784,rs533699203,rs533735411,rs533799088,rs533813793,rs533955131,rs533956710,rs533993235,rs534055384,rs534057373,rs534086978,rs534149549,rs534247413,rs534325355,rs534363923,rs534367380,rs534398037,rs534398762,rs534406439,rs534497498,rs534516846,rs534535958,rs534600804,rs534666982,rs534710979,rs534785370,rs534841341,rs534940684,rs535006343,rs535044762,rs535044925,rs535134339,rs535189408,rs535266898,rs535333714,rs535382366,rs535424147,rs535430509,rs535447198,rs535481933,rs535508194,rs535520880,rs535555864,rs535556775,rs535596775,rs535635989,rs535640566,rs535676027,rs535702316,rs535738495,rs535753854,rs535758500,rs535758945,rs535767130,rs535775224,rs535793195,rs535920176,rs535979321,rs536064714,rs536073959,rs536237686,rs536242709,rs536334516,rs536368134,rs536384974,rs536409928,rs536681819,rs536697764,rs536753868,rs536830501,rs536878168,rs536973057,rs537003799,rs537048361,rs537072111,rs537146034,rs537164894,rs537202130,rs537297548,rs537339434,rs537401710,rs537487952,rs537546153,rs537561980,rs537588742,rs537616334,rs537645619,rs537665019,rs537669436,rs537701561,rs537739850,rs537780344,rs537822606,rs537869105,rs537882716,rs537904881,rs538060845,rs538075921,rs538104865,rs538105731,rs538122414,rs538164115,rs538260917,rs538268349,rs538278539,rs538315658,rs538345309,rs538354997,rs538438148,rs538471579,rs538487893,rs538596308,rs538638474,rs538676935,rs538697473,rs538759690,rs538907122,rs538922487,rs538973449,rs538981968,rs538996584,rs539030217,rs539217295,rs539224477,rs539226737,rs539481206,rs539526765,rs539553705,rs539577029,rs539635881,rs539647866,rs539676990,rs539724575,rs539729343,rs539855982,rs539877404,rs539930860,rs539936262,rs539941937,rs539952353,rs540015702,rs540038900,rs540045585,rs540053549,rs540155989,rs540161990,rs540305971,rs540309746,rs540342891,rs540366624,rs540384646,rs540430990,rs540565869,rs540638184,rs540666184,rs540679708,rs540723978,rs540787156,rs540812086,rs540837965,rs540867802,rs540878762,rs540932685,rs540988110,rs541051412,rs541195653,rs541236478,rs541353967,rs541396894,rs541411757,rs541462617,rs541542642,rs541561865,rs541706545,rs541785869,rs541848093,rs541849853,rs541855445,rs541887951,rs541911491,rs541922383,rs541971483,rs541972215,rs542018410,rs542070963,rs542081683,rs542196593,rs542242625,rs542250105,rs542276080,rs542416284,rs542445040,rs542470584,rs542477303,rs542479452,rs542496320,rs542538828,rs542598641,rs542600185,rs542601430,rs542663539,rs542667045,rs542681101,rs542687191,rs542765153,rs542784345,rs542866191,rs542890631,rs542953930,rs543010157,rs543045760,rs543306365,rs543319415,rs543341850,rs543402086,rs543463343,rs543532322,rs543608347,rs543619308,rs543628755,rs543724772,rs543825502,rs543834549,rs544041126,rs544159066,rs544283780,rs544297970,rs544398439,rs544423077,rs544484416,rs544607548,rs544672996,rs544711392,rs544751667,rs544766832,rs544823878,rs544858098,rs544876938,rs544883051,rs544921465,rs544985409,rs545041108,rs545055858,rs545082132,rs545145897,rs545251747,rs545270881,rs545467592,rs545489947,rs545496576,rs545502719,rs545518180,rs545593487,rs545662443,rs545712608,rs545832891,rs545891598,rs545948658,rs545948802,rs546008447,rs546011948,rs546031626,rs546073499,rs546135684,rs546151140,rs546201098,rs546215921,rs546229192,rs546243749,rs546263470,rs546285211,rs546323789,rs546372803,rs546406839,rs546427109,rs546434249,rs546475299,rs546484410,rs546514538,rs546520458,rs546639608,rs546733608,rs546800200,rs546803339,rs546899733,rs546961410,rs547092954,rs547093775,rs547131511,rs547202928,rs547213788,rs547225729,rs547275062,rs547327230,rs547380319,rs547393550,rs547395353,rs547456648,rs547567748,rs547618253,rs547709011,rs547725647,rs547731371,rs547766145,rs547786781,rs547856103,rs547888872,rs547954267,rs547966428,rs547992376,rs548007606,rs548015433,rs548060603,rs548251210,rs548256610,rs548311562,rs548319966,rs548327022,rs548330134,rs548392665,rs548395386,rs548453862,rs548465423,rs548474760,rs548574878,rs548634434,rs548756725,rs548847126,rs548981524,rs548993600,rs549022958,rs549050228,rs549078555,rs549096179,rs549111155,rs549141855,rs549205488,rs549260958,rs549286600,rs549346379,rs549364334,rs549399861,rs549439966,rs549476222,rs549487937,rs549503337,rs549599894,rs549638462,rs549688122,rs549690041,rs549701616,rs549733072,rs549807871,rs549852923,rs549879980,rs549885083,rs549925424,rs549941374,rs549943377,rs550039671,rs550041142,rs550125957,rs550135762,rs550146737,rs550159504,rs550180286,rs550206383,rs550351754,rs550376557,rs550385700,rs550436033,rs550437907,rs550576694,rs550583966,rs550632227,rs550653546,rs550668333,rs550785633,rs550826374,rs550905289,rs550940935,rs550955121,rs551045924,rs551061291,rs551070580,rs551130532,rs551133670,rs551201856,rs551249246,rs551307532,rs551310789,rs551331095,rs551445807,rs551499640,rs551535608,rs551541017,rs551543201,rs551557943,rs551562793,rs551756043,rs551758017,rs551791303,rs551840769,rs551899314,rs551918711,rs551945132,rs551980085,rs551988441,rs552051514,rs552069632,rs552195983,rs552250609,rs552318641,rs552450873,rs552499158,rs552519462,rs552686014,rs552699816,rs552700642,rs552757747,rs552761338,rs552766486,rs553125701,rs553179869,rs553277568,rs553283013,rs553284846,rs553289224,rs553323154,rs553444662,rs553462936,rs553499573,rs553509904,rs553525014,rs553591534,rs553625349,rs553653330,rs553662434,rs553673837,rs553686657,rs553697339,rs553756814,rs553757987,rs553880638,rs553918134,rs553963826,rs554082841,rs554147707,rs554313721,rs554320143,rs554426530,rs554456696,rs554500323,rs554569744,rs554678980,rs554723981,rs554739942,rs554740372,rs554789394,rs554800404,rs554838140,rs554856122,rs554903978,rs554938788,rs554958057,rs555006131,rs555019105,rs555071319,rs555076265,rs555097706,rs555149795,rs555219899,rs555360412,rs555362558,rs555468161,rs555481166,rs555683415,rs555694375,rs555720310,rs555729396,rs555744578,rs555825371,rs555845880,rs555861612,rs555929128,rs555973568,rs556030011,rs556069889,rs556133051,rs556134260,rs556167192,rs556201820,rs556207659,rs556264699,rs556469576,rs556522538,rs556525559,rs556713180,rs556713238,rs556752187,rs556797093,rs556862363,rs556881223,rs556896736,rs557152924,rs557164238,rs557209042,rs557284500,rs557341460,rs557364162,rs557392301,rs557407326,rs557464757,rs557652961,rs557762179,rs557794450,rs557816632,rs557823503,rs557852102,rs557971712,rs558006244,rs558070442,rs558079200,rs558079930,rs55819665,rs558203540,rs558256843,rs558271415,rs558332003,rs558429469,rs558461566,rs558509802,rs558528892,rs558532445,rs558533268,rs55861916,rs558619266,rs558666005,rs558717087,rs558733090,rs558733303,rs558750753,rs558796934,rs558876142,rs558904647,rs558921965,rs559025708,rs559155271,rs559241847,rs559243152,rs559277333,rs559352100,rs559401516,rs559464874,rs559535370,rs559591003,rs559621356,rs559654478,rs559677406,rs559759443,rs559802282,rs559863585,rs559863956,rs559907638,rs559959993,rs559960498,rs559968560,rs56010660,rs560116703,rs560151403,rs560212073,rs560293095,rs560297186,rs560325294,rs560367386,rs560367805,rs560388658,rs560430906,rs560488628,rs560493421,rs560529114,rs560534851,rs560587581,rs560634150,rs560663363,rs560679363,rs560727068,rs560787262,rs560803317,rs560842931,rs560851687,rs560882051,rs560885534,rs560925596,rs560988181,rs561061171,rs561108143,rs561217662,rs561231242,rs561275386,rs561306665,rs561318218,rs561343793,rs561404073,rs561414759,rs561425429,rs561440293,rs561523165,rs561547971,rs561611931,rs561718316,rs561723466,rs561752510,rs56176061,rs561802689,rs561847462,rs561953600,rs56197155,rs562006912,rs562021482,rs562039155,rs562282343,rs562289539,rs562327668,rs562345355,rs562358929,rs562444967,rs562475852,rs562544135,rs562573587,rs562606322,rs562608539,rs562668826,rs562735643,rs562796299,rs562810064,rs562827949,rs562902224,rs56294298,rs562967129,rs563027382,rs563040884,rs563052556,rs563058948,rs563099306,rs563118145,rs563123756,rs563124789,rs563182548,rs563186802,rs563316049,rs563425859,rs563436092,rs563485468,rs563491565,rs563496028,rs563558806,rs563559397,rs563788558,rs564000636,rs564062423,rs564088797,rs564099350,rs564104271,rs564125526,rs564129807,rs564236919,rs564279013,rs564304243,rs564347565,rs564592928,rs564607277,rs564610691,rs564652349,rs564725611,rs564788407,rs564794264,rs565096646,rs565103524,rs565127162,rs565167148,rs565238332,rs565325173,rs565342688,rs565376127,rs565391703,rs565455442,rs565491743,rs565503567,rs565546049,rs565564571,rs565616200,rs565648696,rs565752787,rs565795411,rs565797835,rs565813294,rs565827951,rs565854407,rs565856357,rs565875428,rs565879270,rs565947473,rs565960184,rs566010794,rs566067996,rs566110774,rs566171604,rs566173525,rs566264742,rs566320740,rs566341178,rs566404513,rs566478746,rs566534948,rs566557173,rs566804826,rs566877418,rs56698173,rs566992247,rs566997262,rs566997429,rs567132467,rs567212726,rs567254843,rs567295826,rs567377467,rs567412127,rs567419553,rs567460878,rs567603724,rs567625849,rs567660950,rs567661953,rs567696273,rs567717566,rs567734098,rs567753903,rs567778546,rs567792673,rs567794353,rs567829203,rs567843597,rs567853641,rs567911856,rs567931677,rs567968638,rs567983802,rs568134023,rs568138225,rs568160888,rs568185960,rs568223242,rs568309633,rs568344119,rs568371642,rs568382325,rs568385522,rs568389097,rs568409050,rs568419247,rs568481335,rs568491998,rs568546094,rs568570788,rs568708408,rs568727488,rs568733852,rs568767011,rs568778032,rs568782372,rs568800140,rs568842045,rs568910,rs568917579,rs568948722,rs568997603,rs569019393,rs569135175,rs569213954,rs569222335,rs569226380,rs569269014,rs569283394,rs569292570,rs569345695,rs569489664,rs569558270,rs569605171,rs569629983,rs569635195,rs569699361,rs569709779,rs569753021,rs569772494,rs569793791,rs569832034,rs569874205,rs569981018,rs569987164,rs569994594,rs570012599,rs570054115,rs570076924,rs570095186,rs570190529,rs570279122,rs570340774,rs570373507,rs570403409,rs570479037,rs570541488,rs570549546,rs570613024,rs570684056,rs570685,rs570746862,rs570759521,rs570831495,rs570831853,rs570864395,rs570905134,rs571050523,rs571080132,rs57108666,rs571164651,rs571181536,rs571185687,rs571269984,rs571290947,rs571325394,rs571346884,rs571539958,rs571593,rs571606932,rs571670863,rs571710278,rs571736305,rs571738165,rs571786115,rs571835926,rs571857335,rs571926830,rs571976370,rs571985509,rs571995725,rs572007988,rs572018600,rs572096245,rs572098887,rs572100791,rs572118522,rs572118598,rs572238676,rs572268396,rs572280271,rs572303483,rs572346607,rs572385116,rs572443086,rs572576660,rs572669132,rs572687,rs572690269,rs572690841,rs572834818,rs573022985,rs573046014,rs573067023,rs573082870,rs573128606,rs573182424,rs573231403,rs573271584,rs573300160,rs573322225,rs573365732,rs573403689,rs573464657,rs573500051,rs573521377,rs573530157,rs573532838,rs573552458,rs573594217,rs573598835,rs573662668,rs573665857,rs573666423,rs573669781,rs573686572,rs573689915,rs573700914,rs573884366,rs573885694,rs573947224,rs574101722,rs574111663,rs574136085,rs574157910,rs574211053,rs574214410,rs574216420,rs574217674,rs574244342,rs574291047,rs574410012,rs574528844,rs574645293,rs574681793,rs574718315,rs574722694,rs574724848,rs574726048,rs574779620,rs574863450,rs574884247,rs574915369,rs574951788,rs575001667,rs575024298,rs575025089,rs575079213,rs575089144,rs575115474,rs575143386,rs575151605,rs575256893,rs575289889,rs575328336,rs575403616,rs575428394,rs575504887,rs575536291,rs575677640,rs575705281,rs575752344,rs575764046,rs575767333,rs575881494,rs575903081,rs575961050,rs575972400,rs575978016,rs576038229,rs576078795,rs576110934,rs576130460,rs576152176,rs576181945,rs576363194,rs576483645,rs576500958,rs576502090,rs576518334,rs576581115,rs576679430,rs576723928,rs576773974,rs576897850,rs576936150,rs576951959,rs576988535,rs576988623,rs577000874,rs577010639,rs577050146,rs577180016,rs577192542,rs577206045,rs577236517,rs577270656,rs577317585,rs577363680,rs577440837,rs577447631,rs577574130,rs577636290,rs577637143,rs577718714,rs577736744,rs577760866,rs577887149,rs577973774,rs578011746,rs578017763,rs578044135,rs578061541,rs578095975,rs578146973,rs578235150,rs578250997,rs57847860,rs57903008,rs58117512,rs58493366,rs58874430,rs58915720,rs58957650,rs59241217,rs59274247,rs59283488,rs59365178,rs59506038,rs59608349,rs60252354,rs60299364,rs60819454,rs61235876,rs61372376,rs62302154,rs62386711,rs62386712,rs62640863,rs62640865,rs6518205,rs6531765,rs6846993,rs6907501,rs7026825,rs7032795,rs7036274,rs7041363,rs7041998,rs7043196,rs714947,rs726891,rs726892,rs7278533,rs7281826,rs73146078,rs73146088,rs73373553,rs73376545,rs73490253,rs73548978,rs73548983,rs73548987,rs73548990,rs73551508,rs73551517,rs73551565,rs73656044,rs73656048,rs73656049,rs73656091,rs73656092,rs73656093,rs73656094,rs73656095,rs73656096,rs73656097,rs73656099,rs73906948,rs74288483,rs74374955,rs74610942,rs74623585,rs74848702,rs74868359,rs75074527,rs75109163,rs75338937,rs75353474,rs75361683,rs75461735,rs75510215,rs75516597,rs75541047,rs75702945,rs75739279,rs75742591,rs75775137,rs75846707,rs75848760,rs760452,rs760453,rs760454,rs760462,rs76070160,rs761833,rs76210972,rs76226147,rs76241708,rs76291987,rs76447134,rs76474814,rs7654911,rs76563202,rs76621725,rs76732041,rs76787817,rs7683166,rs76927903,rs76966330,rs7697102,rs7697344,rs76987048,rs77030517,rs7720838,rs77243164,rs7725052,rs77279372,rs77362266,rs77384657,rs77423336,rs77436804,rs77436904,rs77560907,rs77945976,rs77961441,rs77966154,rs77990959,rs78026487,rs78027042,rs78288532,rs78303701,rs78333933,rs78401628,rs78421181,rs78518085,rs78559584,rs78569337,rs7862731,rs7863727,rs7866925,rs78687749,rs7870904,rs7871080,rs7871784,rs78765037,rs78794435,rs78806878,rs78890131,rs78900304,rs78980088,rs79053101,rs79204979,rs79250555,rs79279054,rs79369951,rs79418419,rs79492127,rs79507450,rs79606971,rs79679591,rs79717025,rs79725241,rs79730125,rs79787817,rs80100899,rs80139121,rs80151667,rs80309774,rs80339969,rs80344866,rs8105153,rs8106480,rs8106495,rs902486,rs902487,rs902488,rs9464662,rs9464663,rs990594,rs9980413	AKNA,CASP4,CASP5,CD44,CD83,DUSP10,GADD45G,HLA-DMA,IL15,IL6ST,ITGB2,LAT2,LTA,LY96,MMP9,NCOA3,NFKBID,PIP5K1B,PTGER4,RHOH,TNF,TNFRSF4,TYROBP
Mouse Phenotype Single KO	MP:0001408	stereotypic behavior	1	0	0	0	2.77108	792.469	2196	0.0261394	0.0724346	2639	0.595953	1	1	0.963865	5.18745	5	158	0.00821018	0.0316456	rs10036335,rs10060185,rs10063121,rs10067174,rs1033618,rs10456858,rs10511328,rs1076558,rs111267829,rs111518631,rs11153078,rs11153081,rs111626997,rs111714191,rs111767162,rs111785367,rs111886248,rs111962357,rs112025664,rs112053345,rs112073421,rs112147979,rs112230656,rs112247504,rs112336392,rs112429224,rs112503662,rs112548886,rs112584902,rs112610614,rs11265408,rs11265409,rs11265410,rs112774914,rs112776843,rs113039772,rs113039954,rs113179638,rs113199050,rs113239707,rs113373962,rs113414118,rs113432561,rs113551080,rs113637941,rs113639351,rs113827205,rs113890867,rs113937874,rs114106151,rs114346019,rs114348794,rs114428280,rs114443133,rs114585374,rs114802944,rs114854156,rs114927079,rs1149386,rs1149390,rs114996483,rs115060467,rs115101196,rs115116654,rs115160706,rs115238251,rs115288860,rs115336801,rs115469645,rs115477473,rs115487597,rs115556101,rs115647528,rs115674069,rs115727672,rs115841389,rs115842508,rs115971905,rs115994877,rs116036626,rs116132306,rs116176885,rs116295805,rs116308067,rs116322007,rs116383551,rs116543784,rs116820607,rs116841513,rs116920158,rs116925597,rs116977977,rs116983755,rs117022174,rs117052077,rs117069555,rs117084782,rs117125741,rs117137338,rs117152377,rs117215760,rs117358298,rs117371126,rs117386443,rs117402426,rs11740661,rs11743081,rs117462222,rs117464515,rs117482792,rs117500619,rs117502637,rs117506590,rs11751163,rs11751218,rs11754556,rs117552469,rs117571824,rs117597992,rs117646609,rs117667491,rs117680153,rs117697108,rs117704119,rs117743736,rs117784272,rs117813961,rs117814007,rs117853108,rs117890939,rs117914882,rs117987037,rs118033085,rs118109422,rs118114217,rs118114318,rs118121771,rs118123316,rs118141250,rs118164071,rs11953527,rs11954171,rs11959385,rs11961282,rs11963898,rs11964340,rs12025852,rs12031547,rs12062516,rs12072092,rs12082597,rs12194084,rs12199576,rs12201581,rs12205352,rs12208434,rs12215347,rs12526749,rs12562708,rs12631565,rs12639542,rs12656761,rs12656787,rs12656935,rs12665443,rs13191632,rs13195882,rs13196663,rs13218517,rs13316263,rs13356757,rs13358579,rs1356562,rs137859388,rs137932247,rs137935342,rs138036340,rs138126598,rs138152592,rs138200142,rs138201612,rs138226645,rs138233405,rs138272642,rs138306942,rs138477122,rs138483331,rs138532959,rs138537385,rs138596195,rs138597084,rs138685560,rs138715297,rs138733711,rs138796769,rs138800466,rs138863811,rs138949422,rs138952522,rs138953914,rs138959832,rs138967122,rs139173362,rs139239278,rs139322396,rs139436774,rs139488726,rs139588191,rs139610691,rs139615577,rs139637360,rs139673768,rs139714901,rs139750075,rs139754615,rs139770919,rs139922291,rs139942906,rs140011140,rs140052951,rs1401170,rs1401171,rs1401172,rs140147144,rs140276518,rs140298294,rs140329331,rs140346651,rs140385558,rs140396778,rs140470217,rs140571540,rs140591738,rs140642519,rs140647579,rs140667004,rs140784646,rs140807858,rs140854911,rs140948150,rs140982261,rs141078180,rs141086669,rs141108511,rs141120778,rs141221559,rs141251554,rs141279901,rs141299386,rs141326797,rs141364979,rs141391738,rs141405641,rs141443940,rs141482519,rs141488867,rs141571405,rs141669068,rs141788500,rs141800193,rs141842867,rs141859450,rs141881704,rs141894939,rs141925917,rs141988368,rs142059105,rs142061956,rs142106425,rs142247784,rs142305331,rs142359554,rs142463055,rs142579011,rs142642482,rs142680097,rs142749317,rs142758822,rs142780959,rs142873694,rs142917260,rs142979912,rs143039080,rs143233421,rs143333670,rs143435995,rs143453893,rs143483144,rs143488172,rs143567490,rs143670385,rs143829182,rs143883313,rs143944663,rs143959824,rs144036032,rs144108888,rs144230830,rs144245238,rs144268492,rs144270648,rs144415026,rs144456545,rs144458014,rs144498608,rs144617887,rs144668143,rs144681222,rs144714221,rs144962191,rs145025604,rs145050949,rs145054747,rs145063513,rs145065355,rs145097233,rs145100848,rs145124770,rs145137912,rs145146713,rs145210151,rs145360794,rs145388662,rs145402189,rs145449692,rs145461013,rs145495227,rs145497231,rs145668478,rs145675134,rs145697134,rs145705086,rs145776275,rs145786696,rs145913395,rs145935915,rs146018894,rs146041812,rs146041925,rs146091625,rs146143049,rs146174316,rs146352079,rs146400821,rs146423408,rs146474518,rs146537871,rs146538533,rs146589556,rs146744151,rs146848448,rs146853506,rs146866857,rs146937144,rs147020244,rs147102889,rs147104964,rs147115258,rs147177475,rs147178425,rs147187997,rs147285507,rs147294576,rs147358743,rs147390959,rs147409527,rs147419391,rs147461773,rs147556809,rs147568634,rs147577936,rs147682472,rs147754259,rs147817242,rs147817983,rs147827180,rs147984728,rs148068276,rs148125280,rs148243206,rs148282246,rs148328584,rs148332933,rs148394518,rs148394900,rs148497994,rs148500341,rs148510623,rs148519987,rs148602588,rs148697585,rs148708372,rs148719324,rs148794382,rs148899670,rs148951690,rs149021568,rs149102176,rs149184434,rs149227983,rs149263881,rs149286439,rs149308774,rs149359903,rs149424122,rs149436081,rs149569936,rs149575318,rs149678773,rs149771157,rs149823447,rs149866407,rs150006089,rs150083119,rs150106853,rs150134886,rs150200870,rs150201531,rs150231865,rs150251758,rs150290151,rs150292952,rs150420551,rs150475191,rs150483225,rs150578074,rs150580567,rs150641576,rs150786896,rs150790809,rs150819522,rs150824876,rs150979480,rs150989728,rs151126780,rs151130682,rs151210177,rs151261745,rs151314484,rs151333238,rs1518525,rs1554312,rs1623884,rs1624055,rs1625630,rs1626402,rs16822478,rs16822487,rs169082,rs17052347,rs17055011,rs17068782,rs17068819,rs1728119,rs1728120,rs1728127,rs1728128,rs1728134,rs1739856,rs1739857,rs1739858,rs1739859,rs1739860,rs1739861,rs1739865,rs1739870,rs17528993,rs17586714,rs180670867,rs180679799,rs180705776,rs180725317,rs180734698,rs180741625,rs180746882,rs180852472,rs180949322,rs180951646,rs180988555,rs181193035,rs181227704,rs181256940,rs181278143,rs181288551,rs181345061,rs181347960,rs181392689,rs181461402,rs181637370,rs181638051,rs181667116,rs181734367,rs181847148,rs181865281,rs181918145,rs181992593,rs182004537,rs182009433,rs182065671,rs182151236,rs182204739,rs182241771,rs182314655,rs182353426,rs182390689,rs182444087,rs182445108,rs182465559,rs182493655,rs182497786,rs182568459,rs182651232,rs182671875,rs182877579,rs182890172,rs182896221,rs182934791,rs182947162,rs183034092,rs183257256,rs183294108,rs183317413,rs183322059,rs183323044,rs183338672,rs183366165,rs183456858,rs183468862,rs183476656,rs183479108,rs183512852,rs183620131,rs183995439,rs184008703,rs184022725,rs184068493,rs184077098,rs184143431,rs184150588,rs184167557,rs184182987,rs184184156,rs184193720,rs184195531,rs184238389,rs184350532,rs184481052,rs184498391,rs184511493,rs184588568,rs184608517,rs184653902,rs184747473,rs184791191,rs184810793,rs184835010,rs184839300,rs184870074,rs185059975,rs185065545,rs185094165,rs185120343,rs185232155,rs185234765,rs185336095,rs185338469,rs185449432,rs185460330,rs185478072,rs185480631,rs185532007,rs185595943,rs185598966,rs185678408,rs185701262,rs185768219,rs185965402,rs186062029,rs186078401,rs186093330,rs186142345,rs186225532,rs186254161,rs186257324,rs186319933,rs186373629,rs186375528,rs186394871,rs186405817,rs186465233,rs186602510,rs186639044,rs186640023,rs186767257,rs186769562,rs186812518,rs186876152,rs186888627,rs186909001,rs186910915,rs187007272,rs187031889,rs187081029,rs187087315,rs187168810,rs187193915,rs187229322,rs187237492,rs187267054,rs187425053,rs187474354,rs187554874,rs187588465,rs187660082,rs187663429,rs187687881,rs187721293,rs187728533,rs187770125,rs187815967,rs187843548,rs187900497,rs187918164,rs188009677,rs188065506,rs188065967,rs188091988,rs188222459,rs188231966,rs188453164,rs188470470,rs188486365,rs188503189,rs188504783,rs188528496,rs188574585,rs188620643,rs188784862,rs188879028,rs188913587,rs188925224,rs188925300,rs189022492,rs189085957,rs189108828,rs189153044,rs189174016,rs189177910,rs189263082,rs189357027,rs189493912,rs189534749,rs189655825,rs189695287,rs189701483,rs189741354,rs189799127,rs189891401,rs189948670,rs189987519,rs190003238,rs190185825,rs190212856,rs190248365,rs190264765,rs190313872,rs190424954,rs190467859,rs190540884,rs190575332,rs190583428,rs190695052,rs190707740,rs190850650,rs190878722,rs190959479,rs190967398,rs191061489,rs191192708,rs191203960,rs191205271,rs191237070,rs191241622,rs191327240,rs191441413,rs191473150,rs191485412,rs191544181,rs191603036,rs191610893,rs191655588,rs191708622,rs191841087,rs191870927,rs191880558,rs191890955,rs191898886,rs191956242,rs191960571,rs192054438,rs192103020,rs192107827,rs192116212,rs192136679,rs192147606,rs192155865,rs192170741,rs192323961,rs192386237,rs192512757,rs192580531,rs192607197,rs192621131,rs192631382,rs192651568,rs192654185,rs192709245,rs192791259,rs192919672,rs192951091,rs193026262,rs193052953,rs193141784,rs193173046,rs193227049,rs193242100,rs193290623,rs1973715,rs199546829,rs200064777,rs200524399,rs200852437,rs202216076,rs202240320,rs2049662,rs2049663,rs2049664,rs2049665,rs2062834,rs2279827,rs2279828,rs2354091,rs264834,rs264835,rs264869,rs264875,rs264876,rs264877,rs264878,rs264879,rs264880,rs264881,rs28360512,rs28424593,rs28566579,rs28684862,rs34909032,rs35109033,rs35692169,rs36027301,rs36075813,rs36101422,rs367633646,rs367849078,rs368228251,rs368285754,rs368366164,rs368478396,rs368661949,rs368704854,rs368730557,rs368845330,rs369080680,rs369088913,rs369179914,rs369358351,rs369419931,rs369710762,rs370255672,rs370319355,rs370334498,rs370377324,rs370473279,rs370690505,rs370722243,rs370966516,rs371124056,rs371600486,rs371771884,rs371992688,rs372078481,rs372250865,rs372330735,rs372577792,rs372687675,rs372864894,rs372884150,rs373175591,rs373254821,rs3734756,rs373577067,rs373917468,rs373939373,rs374490240,rs374626984,rs374804805,rs374920782,rs375037308,rs375158060,rs375200596,rs375396658,rs375441709,rs375449432,rs375645026,rs375916162,rs375925415,rs376336933,rs376595747,rs376618487,rs376822862,rs377112160,rs377279509,rs3823293,rs3844149,rs3844150,rs3845627,rs3851214,rs3851215,rs3851216,rs3886491,rs3950724,rs4083470,rs4333456,rs4452673,rs4456835,rs4588711,rs4682524,rs4867873,rs4945787,rs4945788,rs4945789,rs4945790,rs4946852,rs4946853,rs527323791,rs527339976,rs527387621,rs527397334,rs527399788,rs527411880,rs527536799,rs527571571,rs527649190,rs527717842,rs527741328,rs527753177,rs527862973,rs527928244,rs527972518,rs527982417,rs528028213,rs528041169,rs528050205,rs528065117,rs528159662,rs528187536,rs528259845,rs528340567,rs528377700,rs528439889,rs528502896,rs528516549,rs528601562,rs528606763,rs528674811,rs528699349,rs528782075,rs528796334,rs528804710,rs528914238,rs529054198,rs529118612,rs529134069,rs529193963,rs529219767,rs529281012,rs529281820,rs529305249,rs529361063,rs529373243,rs529490996,rs529503830,rs529550550,rs529552625,rs529684166,rs529706148,rs529725768,rs529756071,rs529756705,rs529830349,rs529848300,rs529934592,rs530045305,rs530081566,rs530174008,rs530216098,rs530286870,rs530316120,rs530351931,rs530455221,rs530531935,rs530601112,rs530645777,rs530696688,rs530724800,rs530784864,rs530803546,rs530900704,rs530972302,rs531092409,rs531128137,rs531164470,rs531166134,rs531201921,rs531240984,rs531277079,rs531320767,rs531489348,rs531523816,rs531588284,rs531593818,rs531594238,rs531604728,rs531605569,rs531652618,rs531784640,rs531842052,rs531858042,rs531913024,rs531971791,rs531980943,rs532052700,rs532167033,rs532179844,rs532212451,rs532270594,rs532342486,rs532377423,rs532405832,rs532437871,rs532663899,rs532695150,rs532741017,rs532808185,rs532936462,rs532951366,rs532972050,rs533013119,rs533044420,rs533073577,rs533188769,rs533232600,rs533273193,rs533333907,rs533340181,rs533350133,rs533395554,rs533408208,rs533469201,rs533517195,rs533557377,rs533558739,rs533581330,rs533679209,rs533681762,rs533789881,rs533874064,rs534025942,rs534114472,rs534191070,rs534209398,rs534226716,rs534248705,rs534261610,rs534263020,rs534306722,rs534419949,rs534543530,rs534644482,rs534652186,rs534690858,rs534697355,rs534711910,rs534781324,rs534792267,rs534796661,rs534804985,rs534845538,rs534850489,rs534901925,rs534904385,rs534982862,rs534999387,rs535054335,rs535061518,rs535083692,rs535084068,rs535121248,rs535121263,rs535328610,rs535354077,rs535360127,rs535550774,rs535628886,rs535661507,rs535695912,rs535743223,rs535888384,rs535956266,rs536009708,rs536049466,rs536086644,rs536159484,rs536289326,rs536321253,rs536337958,rs536357262,rs536457689,rs536557390,rs536563994,rs536593412,rs536595991,rs536675020,rs536695670,rs536758477,rs536897236,rs536942579,rs536992662,rs536998994,rs537016172,rs537081258,rs537141370,rs537214400,rs537220308,rs537299686,rs537336630,rs537340223,rs537361475,rs537437039,rs537459790,rs537503571,rs537536094,rs537538752,rs537611026,rs537669794,rs537717455,rs537756296,rs537783237,rs537805082,rs537879064,rs537922339,rs537937475,rs537948965,rs537951618,rs537984184,rs538026344,rs538067579,rs538067688,rs538119584,rs538201438,rs538265417,rs538270116,rs538286665,rs538380942,rs538447462,rs538491651,rs538534937,rs538598195,rs538604153,rs538668727,rs538790003,rs538807129,rs538813371,rs538904639,rs538906833,rs539023728,rs539038267,rs539038895,rs539053544,rs539069429,rs539074515,rs539078397,rs539080564,rs539111630,rs539127973,rs539141874,rs539181984,rs539273203,rs539313467,rs539338258,rs539443999,rs539646507,rs539748136,rs539777397,rs539821910,rs539923999,rs539987210,rs540004414,rs540026326,rs540065379,rs540083972,rs540100680,rs540113294,rs540136747,rs540138043,rs540155139,rs540250559,rs540276842,rs540338147,rs540362700,rs540550894,rs540560575,rs540639987,rs540703071,rs540717960,rs540793281,rs540799385,rs540803091,rs540862644,rs540869991,rs540988174,rs541000078,rs541025089,rs541077699,rs541081354,rs541107084,rs541166704,rs541179109,rs541213269,rs541273242,rs541296299,rs541391051,rs541401286,rs541460461,rs541466381,rs541479662,rs541519963,rs541522831,rs541529082,rs541552559,rs541555940,rs541587083,rs541653698,rs541657406,rs541704312,rs541891145,rs541941412,rs542008206,rs542098694,rs542146905,rs542213721,rs542268749,rs542321170,rs542361487,rs542373078,rs542383063,rs542417458,rs542429200,rs542432133,rs542459377,rs542476563,rs542559878,rs542560096,rs542631592,rs542677247,rs542730947,rs542740652,rs542776569,rs542837887,rs542855558,rs542908521,rs542913193,rs542916426,rs542937472,rs542968741,rs542980566,rs543008251,rs543038306,rs543127537,rs543139044,rs543254751,rs543261888,rs543308098,rs543405180,rs543424976,rs543461387,rs543487695,rs543507700,rs543520540,rs543638497,rs543695965,rs543741744,rs543747962,rs543854807,rs543933566,rs543944724,rs543955137,rs544151866,rs544194546,rs544254345,rs544255693,rs544260078,rs544314993,rs544476864,rs544485757,rs544503487,rs544514535,rs544582371,rs544604575,rs544638433,rs544701912,rs544728799,rs544750786,rs544813131,rs544842662,rs544879944,rs544918899,rs544956143,rs544982294,rs544988968,rs545014554,rs545066604,rs545077130,rs545138125,rs545202099,rs545228481,rs545228546,rs545233484,rs545243882,rs545254279,rs545435117,rs545442627,rs545464260,rs545531128,rs545609602,rs545614474,rs545637131,rs545637553,rs545663527,rs545717485,rs545803370,rs545855275,rs546044733,rs546148592,rs546184459,rs546239440,rs546302351,rs546347817,rs546376947,rs546404687,rs546491899,rs546765542,rs546774695,rs546797455,rs546840039,rs546901899,rs546933070,rs546947792,rs547058436,rs547129054,rs547146806,rs547172054,rs547190888,rs547222898,rs547223501,rs547282246,rs547450751,rs547497691,rs547522769,rs547524729,rs547660655,rs547684655,rs547698734,rs547759690,rs547763165,rs547809437,rs547847571,rs547856645,rs547994729,rs548072236,rs548175503,rs548203643,rs548289713,rs548371905,rs548377471,rs548484532,rs548522233,rs548634901,rs548691105,rs548717841,rs548779634,rs548849820,rs548856496,rs548966678,rs549011070,rs549038990,rs549110389,rs549204179,rs549211567,rs549243057,rs549278446,rs549323049,rs549425927,rs549467514,rs549484362,rs549532182,rs549569064,rs549655423,rs549701274,rs549805242,rs549835623,rs549915850,rs549987861,rs550053542,rs550158444,rs550170125,rs550230048,rs550436730,rs550441448,rs550487618,rs550638733,rs550775121,rs550917273,rs550923037,rs551011044,rs551068807,rs551090568,rs551173153,rs551296658,rs551323487,rs551368857,rs551408458,rs551414023,rs551415030,rs551495544,rs551501142,rs551532281,rs551609739,rs551653121,rs551668814,rs551710930,rs551732693,rs551772383,rs551893318,rs551897492,rs551966338,rs552020607,rs552114442,rs552119529,rs552171331,rs552190891,rs552246842,rs552273864,rs552283666,rs552337082,rs552370966,rs552372000,rs552381663,rs552407170,rs552449749,rs552493599,rs552626431,rs552665750,rs552748391,rs552809030,rs552819587,rs552821824,rs552850041,rs552892588,rs552942677,rs552995379,rs553069319,rs553288830,rs553312028,rs553335230,rs553353203,rs553361403,rs553391414,rs553414183,rs553444788,rs553462044,rs553480421,rs553484880,rs553541755,rs553703943,rs553736047,rs553748783,rs553802770,rs553814005,rs554037806,rs554043815,rs554061918,rs554065482,rs554300570,rs554300996,rs554317254,rs554331308,rs554348000,rs554352002,rs554441238,rs554529776,rs554550629,rs554678928,rs554715288,rs554757650,rs554788440,rs554834756,rs554923528,rs554938727,rs554955639,rs554958554,rs554965642,rs554991432,rs555029740,rs555035039,rs555062390,rs555183112,rs555227312,rs555276983,rs555352604,rs555363023,rs555402529,rs555428522,rs555441724,rs555502712,rs555508330,rs555539056,rs555594172,rs555758598,rs555821622,rs555871938,rs555889837,rs555926476,rs555974458,rs556075405,rs556079545,rs556094426,rs556137205,rs556142294,rs556171475,rs556178450,rs556275070,rs556283037,rs556289608,rs556388759,rs556451135,rs556452372,rs556538484,rs556546639,rs556568070,rs556569909,rs556635193,rs556660638,rs556690829,rs556715420,rs556825589,rs556889956,rs556950128,rs556995663,rs556999810,rs557025449,rs557072845,rs557116557,rs557190954,rs557212008,rs557250050,rs557272722,rs557283711,rs557311718,rs557330910,rs557338755,rs557435601,rs557479725,rs557515888,rs557533962,rs557599934,rs557608016,rs557614980,rs557635412,rs557660538,rs557712514,rs557729380,rs557739521,rs557810524,rs557873872,rs557874285,rs557879538,rs557931003,rs557940395,rs558053798,rs558117109,rs558136829,rs558318918,rs558390420,rs558432292,rs558477567,rs558528262,rs558532360,rs558592246,rs558659159,rs558660818,rs558677012,rs558683290,rs558699372,rs558816914,rs558824703,rs558857626,rs558858420,rs558930213,rs558965387,rs559066927,rs559111329,rs559211834,rs559246653,rs559296998,rs559476654,rs559568812,rs559587323,rs559627025,rs559629933,rs559652576,rs559663116,rs559709344,rs559822903,rs559824092,rs559850161,rs559891117,rs559915725,rs559948063,rs559962192,rs559970980,rs559971310,rs560029173,rs560034061,rs560145103,rs56019945,rs560210829,rs560251333,rs560260008,rs560275355,rs560344533,rs560472591,rs560484099,rs560520330,rs560542581,rs560564100,rs560645148,rs560671305,rs56072288,rs560736984,rs560749772,rs560769954,rs560794582,rs560795931,rs560869531,rs560877286,rs560900266,rs560938224,rs561002008,rs561069779,rs561124437,rs561153787,rs561316135,rs561325463,rs561436335,rs561445249,rs561501283,rs561529326,rs561540698,rs561557796,rs561598617,rs561612257,rs561623723,rs561630389,rs561652008,rs561806380,rs562084717,rs562138307,rs562140864,rs562208241,rs562244796,rs562287865,rs562296920,rs562407072,rs562407437,rs562424358,rs562507776,rs562527749,rs562619098,rs562636356,rs562669500,rs562798735,rs562903603,rs562903764,rs562912922,rs563024732,rs563061700,rs563069745,rs563084018,rs563109241,rs563186514,rs563222370,rs563286789,rs563294403,rs563319914,rs563383461,rs563386488,rs563415389,rs563427477,rs563474367,rs563481253,rs563492904,rs563520678,rs563603239,rs563603563,rs563626025,rs563642930,rs563694224,rs563749121,rs563756854,rs563897164,rs563912650,rs563948800,rs563996115,rs563997015,rs564001151,rs564017990,rs564056822,rs564228401,rs564257255,rs564266346,rs564343357,rs564406863,rs564446506,rs564449640,rs564465635,rs564470779,rs564635359,rs564636554,rs564716795,rs564732401,rs564769310,rs564769619,rs564776477,rs564797151,rs564847284,rs564858503,rs564877408,rs564900988,rs564919629,rs564932294,rs564970576,rs565018120,rs565037247,rs565113749,rs565145896,rs565160049,rs565197318,rs565273715,rs565461627,rs565583749,rs565658302,rs565664192,rs565665572,rs565719083,rs565772537,rs565788220,rs565790933,rs565793001,rs565883592,rs565923410,rs565986047,rs566038342,rs566057417,rs566060202,rs566188493,rs566298123,rs566323025,rs566331965,rs566422201,rs566532636,rs566551024,rs566556823,rs566600398,rs566605006,rs566605310,rs566676308,rs566781821,rs566818959,rs566834461,rs566863391,rs566883136,rs566919543,rs566968911,rs566974262,rs566986401,rs567061915,rs567178320,rs567227781,rs567303519,rs567316134,rs567335575,rs567380016,rs567432065,rs567478587,rs567527268,rs567575227,rs567723060,rs567768837,rs567808423,rs567819718,rs567864729,rs567875052,rs567951537,rs567963408,rs568030201,rs568046381,rs568092579,rs568217967,rs568275979,rs568278300,rs568349021,rs568354087,rs568383996,rs568393935,rs568400697,rs568455931,rs568715426,rs568727962,rs568783088,rs568825921,rs568866204,rs568873094,rs568984946,rs569078080,rs569123469,rs569142385,rs569158424,rs569162823,rs569205209,rs569240706,rs569307725,rs569361278,rs569371860,rs569383727,rs569416188,rs569506299,rs569522419,rs569631152,rs569641161,rs569651423,rs569662203,rs569664703,rs569694438,rs569729891,rs569742631,rs569828537,rs569849052,rs569881394,rs569892616,rs569934254,rs569958467,rs570028699,rs570270094,rs570271699,rs570276437,rs570305743,rs570314729,rs570336235,rs570342021,rs570347676,rs570359181,rs570420100,rs570433508,rs570476326,rs570496199,rs570513289,rs570545964,rs570548902,rs570603743,rs570612481,rs570673405,rs570726174,rs570730423,rs570806763,rs570812658,rs571053936,rs571056960,rs571221117,rs571275312,rs571277759,rs571285062,rs571357880,rs571422403,rs571456852,rs571580389,rs571593308,rs571679496,rs571754493,rs571768041,rs571868424,rs571886086,rs571893332,rs571900409,rs571998949,rs572013425,rs572049341,rs572050518,rs572074920,rs572108152,rs572198594,rs572201380,rs572217975,rs572218267,rs572328444,rs572345737,rs572414266,rs572430021,rs572456691,rs572459494,rs572801654,rs572870424,rs572922101,rs572933172,rs572984271,rs573031608,rs573099285,rs573160205,rs573164806,rs573258670,rs573295563,rs573352424,rs573354232,rs573368160,rs573438702,rs573479751,rs573586283,rs573709597,rs573709620,rs573776649,rs573810900,rs573815930,rs573871701,rs573877622,rs573921715,rs573926898,rs573943029,rs574010773,rs574053040,rs574061092,rs574081299,rs574102881,rs574110037,rs574223009,rs574261350,rs574282294,rs574283941,rs574288365,rs574298663,rs574373483,rs574394613,rs574413031,rs574539296,rs574596303,rs574605171,rs574612469,rs574614358,rs574633953,rs574638458,rs574670730,rs574694550,rs574757229,rs574787081,rs574790838,rs574823909,rs574930908,rs574936355,rs575068148,rs575117346,rs575231881,rs575247582,rs575273784,rs575309693,rs575333639,rs575438114,rs575576460,rs575622324,rs575623921,rs575743809,rs575777924,rs575819245,rs575822202,rs575862420,rs575900860,rs575943219,rs575969707,rs576024430,rs576029754,rs576084920,rs576111307,rs576137078,rs57627565,rs576299103,rs576321166,rs576338287,rs576343742,rs576415641,rs576419019,rs576424804,rs576468505,rs576536702,rs576544764,rs576707993,rs576815159,rs576818172,rs576887173,rs577214376,rs577274620,rs577278773,rs577407026,rs577437771,rs577476332,rs577496980,rs57752589,rs577529330,rs577539926,rs577558147,rs577638271,rs577813100,rs577874608,rs577911231,rs577979809,rs578051349,rs578065684,rs578109974,rs578196844,rs578234093,rs578238804,rs57952107,rs58383342,rs59884420,rs59921297,rs60018308,rs60146067,rs60593267,rs60794090,rs61316395,rs61506896,rs62265676,rs62426348,rs62426349,rs62430575,rs62430578,rs6438189,rs6568486,rs6568487,rs6568488,rs6568489,rs6568498,rs6568499,rs6568505,rs6568506,rs6568507,rs6568508,rs6568509,rs66678247,rs67434050,rs67560133,rs6765564,rs6782015,rs67838325,rs6786357,rs6786801,rs6801332,rs68077960,rs6908532,rs6909578,rs6910909,rs6914464,rs6925509,rs6934684,rs6940607,rs6941160,rs7116924,rs72933108,rs72933109,rs72933110,rs72933114,rs72933118,rs72933136,rs72933188,rs72946654,rs72949537,rs73014378,rs73235918,rs73235919,rs73235921,rs73235927,rs73235928,rs73235929,rs73235931,rs73523415,rs73523433,rs73525439,rs73762041,rs73762042,rs73762054,rs73762056,rs73762058,rs73762059,rs73762063,rs73799180,rs73856274,rs73856276,rs74379716,rs74387860,rs74514008,rs74515419,rs74577005,rs74762904,rs74857761,rs74908634,rs74951320,rs74984559,rs75062177,rs75065160,rs75091561,rs75116048,rs75121437,rs75145122,rs75170337,rs75186101,rs75194716,rs75295726,rs75450482,rs75496926,rs75541185,rs75546961,rs75608727,rs75719203,rs75720134,rs75760390,rs75802309,rs75807773,rs75909638,rs75932405,rs75936105,rs75963345,rs76041086,rs7610054,rs7612951,rs76230503,rs76312566,rs764146,rs76501905,rs7653889,rs76583091,rs76587439,rs76622278,rs76714706,rs76886524,rs76888860,rs76964707,rs76997212,rs77047609,rs77073922,rs77123095,rs77252849,rs77259465,rs77276288,rs77276518,rs77318873,rs77332991,rs77474004,rs7750796,rs7752307,rs7754079,rs7754709,rs7754797,rs7754852,rs7756043,rs7757757,rs77621951,rs77625254,rs7764097,rs77646023,rs77663728,rs7769109,rs7770121,rs77705032,rs7770971,rs7771120,rs7771956,rs7775540,rs7775685,rs77843708,rs77949695,rs78003709,rs78194865,rs78419342,rs78433724,rs78467568,rs78475831,rs78523367,rs78572573,rs78677546,rs78766640,rs78795266,rs78945462,rs79036266,rs79046241,rs79064908,rs79086102,rs79200647,rs79278212,rs79328722,rs79377532,rs79419077,rs79486320,rs79511919,rs79523928,rs79557925,rs79640817,rs79707644,rs79759341,rs79767902,rs79828084,rs79880548,rs79935815,rs79957439,rs80023423,rs80034204,rs80049926,rs80070649,rs80121821,rs80235851,rs80256497,rs80310689,rs80329557,rs80350827,rs846976,rs846977,rs846978,rs846979,rs872307,rs872308,rs872548,rs884826,rs905568,rs9285394,rs9320229,rs932745,rs9372166,rs9373967,rs9373969,rs9373970,rs9386662,rs938975,rs9398140,rs9400137,rs9400138,rs9400139,rs9400140,rs9400141,rs9400146,rs9400150,rs9486679,rs9486680,rs9486691,rs9486692,rs9486695,rs9486696,rs9486697,rs9486698,rs9486699,rs9486702,rs9486703,rs9486706,rs9486707,rs9486720,rs9486726,rs9486727,rs9486728,rs9688835,rs9817836,rs9846423	DRD3,FOXI1,SOBP,TCIRG1,VANGL2
Mouse Phenotype Single KO	MP:0012764	increased alpha-beta T cell number	1	0	0	0	3.19303	654.238	2089	0.0215799	0.0689052	55	2.52587e-07	0.00228945	4.16263e-05	3.24023	7.71551	25	235	0.0410509	0.106383	rs10036335,rs10055978,rs10060185,rs10063121,rs10063589,rs10067174,rs10103678,rs10416246,rs10444818,rs10444819,rs1049053,rs1049055,rs1049056,rs1049057,rs1049059,rs1049061,rs1049070,rs1049072,rs1057141,rs11038711,rs111374906,rs111526189,rs111585115,rs111626997,rs111737604,rs111974789,rs112025664,rs112051905,rs112066701,rs112080182,rs112212446,rs112297499,rs112322888,rs112343052,rs112371585,rs112548886,rs112591216,rs112658436,rs112670478,rs112887790,rs112898615,rs112938735,rs112991613,rs1130373,rs113140111,rs113140854,rs113165054,rs113206908,rs113251386,rs113395023,rs113588976,rs113637941,rs113660505,rs113722516,rs113849955,rs113910155,rs113937874,rs114063672,rs114073538,rs114077426,rs114088581,rs114121489,rs114374365,rs114503484,rs114636648,rs11466321,rs114726432,rs114732508,rs114780903,rs114927079,rs115060467,rs115079513,rs115212236,rs115233520,rs115271850,rs115323709,rs115353581,rs11540143,rs115429670,rs115433903,rs115441230,rs115452117,rs115487597,rs11553040,rs115556101,rs115590752,rs115619832,rs115675578,rs11568830,rs11568831,rs115752122,rs115800237,rs115842508,rs115849088,rs115862039,rs115964698,rs115985252,rs116013771,rs116020201,rs116053981,rs116076690,rs116106014,rs116272206,rs116316653,rs116339488,rs11637137,rs116389437,rs116402925,rs116458573,rs116638337,rs116696906,rs116738450,rs116751869,rs116820607,rs116984222,rs117026330,rs11702770,rs117043133,rs117066413,rs117095503,rs117233961,rs117291415,rs117337127,rs117402426,rs117403290,rs11740661,rs11743081,rs117487508,rs11755748,rs117621674,rs117733615,rs117734503,rs117750251,rs117787134,rs117813961,rs117844647,rs117944321,rs118017310,rs118041544,rs118120568,rs118181594,rs11953527,rs11954171,rs11959385,rs11969467,rs12058478,rs12085466,rs12526612,rs12527715,rs12528368,rs12529313,rs12626729,rs12626759,rs12656761,rs12656787,rs12656935,rs12722106,rs12973712,rs13205658,rs13346857,rs13356757,rs13358579,rs13359780,rs137858425,rs137932247,rs138072392,rs138082348,rs138126598,rs138152592,rs138183864,rs138222361,rs138317147,rs138532959,rs138582507,rs138595612,rs138627478,rs138685560,rs138724547,rs138742360,rs138763809,rs138802548,rs138907454,rs138952522,rs139021420,rs139116882,rs139192871,rs139249798,rs139322396,rs139371286,rs139456888,rs139586460,rs139615577,rs139637360,rs139667844,rs139721715,rs139841965,rs139907578,rs140011140,rs140016896,rs140193501,rs140226723,rs140226939,rs140245535,rs140247307,rs140267316,rs140279817,rs140392921,rs140396778,rs140417412,rs140434376,rs140483673,rs140573636,rs140642519,rs140784646,rs140860457,rs140937081,rs140983163,rs141070025,rs141078180,rs141197472,rs141272379,rs141287883,rs141319096,rs141453528,rs141717823,rs141749099,rs141780395,rs141788500,rs141894939,rs141921757,rs141986720,rs142061956,rs142106425,rs142150439,rs142231801,rs142251556,rs142260908,rs142384949,rs142488085,rs142642482,rs142684496,rs142755086,rs142789505,rs142873694,rs142907561,rs142917260,rs142959247,rs143045253,rs143135353,rs143185338,rs143207636,rs143222957,rs143253366,rs143303837,rs143486724,rs143488172,rs143525067,rs143745408,rs143800384,rs143842509,rs143844645,rs143919702,rs143954070,rs143970849,rs144011250,rs144036032,rs144093037,rs144101223,rs144118902,rs144145184,rs144230830,rs144321102,rs144352096,rs144411182,rs144458014,rs144509558,rs144512488,rs144514777,rs144537521,rs144563329,rs144632154,rs144802956,rs144861949,rs144867549,rs144896613,rs144897315,rs144907037,rs144928289,rs144945885,rs145016155,rs145067819,rs145090742,rs145097233,rs145137912,rs145146713,rs145186086,rs145258794,rs145261868,rs145449692,rs145484203,rs145504667,rs145578712,rs145605746,rs145670413,rs145786696,rs145977769,rs145993168,rs146054526,rs146114096,rs146422754,rs146427427,rs146488925,rs146593182,rs146602973,rs146701306,rs146744151,rs146769783,rs146848448,rs146973617,rs147016287,rs147243617,rs147312704,rs147332077,rs147375063,rs147409527,rs147419391,rs147431458,rs147447970,rs147482022,rs147513314,rs147534286,rs147563475,rs147568634,rs147586620,rs147694114,rs147715177,rs147774597,rs147817983,rs147930069,rs148028232,rs148125280,rs148192658,rs148197679,rs148307794,rs148327744,rs148400013,rs148500341,rs148509400,rs148563400,rs148697585,rs148766205,rs148867107,rs148883083,rs149021568,rs149038447,rs149227983,rs149239786,rs149426994,rs149460680,rs149484709,rs149575409,rs149616619,rs149655874,rs149675166,rs149678773,rs149900092,rs150006089,rs150016679,rs150085455,rs150106853,rs150192724,rs150201531,rs150351601,rs150501908,rs150578074,rs150622822,rs150636516,rs150840527,rs150876593,rs150909987,rs150957903,rs150977713,rs150979480,rs151039198,rs151186548,rs151239869,rs151252082,rs151338341,rs156062,rs166581,rs16845626,rs16871037,rs16891170,rs169082,rs16934387,rs16934390,rs17053248,rs17055123,rs17213861,rs17220206,rs17220695,rs17229438,rs17235822,rs17235843,rs17235857,rs174658,rs17587,rs17588081,rs17840121,rs180679799,rs180705353,rs180712583,rs180842449,rs180949386,rs180951646,rs180956809,rs180984662,rs181128330,rs181192820,rs181338363,rs181352298,rs181428346,rs181456019,rs181510161,rs181586052,rs181737474,rs181738025,rs181805001,rs181832777,rs181855083,rs181901366,rs181967721,rs182020130,rs182065671,rs182093266,rs182241771,rs182260869,rs182313727,rs182349390,rs182354223,rs182398825,rs182444087,rs182445108,rs182450764,rs182457795,rs182536871,rs182568459,rs182671875,rs182676886,rs182700479,rs182797726,rs183022042,rs183024233,rs183064269,rs183112416,rs183257256,rs183294108,rs183416399,rs183454354,rs183517,rs183607390,rs183670337,rs183678271,rs183805760,rs183843492,rs183932492,rs183970725,rs183982090,rs183995439,rs183998037,rs184017472,rs184068493,rs184143431,rs184184156,rs184193720,rs184195531,rs184226016,rs184256493,rs184350532,rs184506123,rs184591513,rs184624664,rs184654055,rs184735585,rs184739091,rs185038674,rs185187807,rs185218606,rs185271119,rs185297925,rs185449432,rs185453081,rs185524610,rs185532007,rs185617358,rs185663343,rs185693398,rs185750891,rs185805014,rs185806268,rs185956766,rs185965402,rs185977592,rs186032796,rs186086112,rs186136027,rs186174460,rs186198036,rs186293473,rs186298721,rs186362479,rs186405740,rs186453121,rs186646922,rs186670150,rs186701478,rs186769562,rs1869125,rs186953646,rs186957769,rs186981260,rs187007272,rs187011415,rs187037186,rs187168810,rs187189126,rs187207691,rs187228367,rs187253446,rs187254176,rs187341819,rs187425053,rs187434426,rs187446115,rs187660082,rs187663429,rs187780425,rs187830690,rs187923237,rs187979913,rs188231966,rs188470470,rs188492879,rs188620643,rs188623997,rs188632880,rs188735789,rs188829956,rs188830104,rs188939246,rs188940236,rs188994148,rs189062911,rs189085957,rs189108003,rs189142384,rs189153044,rs189349306,rs189408712,rs189695287,rs189756789,rs189759430,rs189804796,rs189832399,rs189844461,rs189866405,rs189931630,rs189987519,rs190031436,rs190084604,rs190085793,rs190098139,rs190146152,rs190183665,rs190248365,rs190283082,rs190326659,rs190424954,rs190434341,rs190463640,rs190464451,rs190477540,rs190503447,rs190634691,rs190788885,rs190959479,rs191022549,rs191226817,rs191237070,rs191322920,rs191391967,rs191428873,rs191473220,rs191482095,rs191538194,rs191667775,rs191695420,rs191879523,rs191880558,rs191890955,rs191913154,rs191970632,rs191996378,rs192006458,rs192054438,rs192095198,rs192129910,rs192147606,rs192155865,rs192319983,rs192360930,rs192386237,rs192457563,rs192589724,rs192903495,rs193042121,rs193050004,rs193125367,rs193173046,rs193223039,rs193234436,rs193273980,rs199565046,rs199717121,rs200033547,rs200191425,rs200828307,rs200912254,rs2013275,rs201416792,rs201543874,rs201656242,rs201729211,rs201733129,rs202240320,rs20547,rs2070947,rs2071464,rs2071476,rs2071477,rs2071481,rs2071534,rs2071535,rs2071537,rs2071538,rs2071539,rs2071552,rs2071627,rs2105898,rs2105899,rs2127679,rs2127680,rs2164072,rs2228109,rs2228110,rs2228111,rs2254602,rs2254831,rs2254835,rs2284190,rs2291841,rs2395224,rs2395225,rs2395226,rs2395269,rs2395270,rs2395271,rs241419,rs241420,rs241422,rs241423,rs2428815,rs2647025,rs264834,rs264835,rs264868,rs264869,rs264875,rs264876,rs264877,rs264878,rs264879,rs264880,rs264881,rs281860814,rs281860822,rs281860823,rs281860915,rs281860978,rs281861250,rs281861320,rs281861363,rs281861394,rs28366060,rs28383183,rs2838740,rs2838741,rs28411974,rs2854260,rs2856691,rs2856698,rs28746805,rs28746806,rs28746807,rs28746808,rs28746809,rs28746827,rs28746829,rs28746830,rs28746839,rs28746840,rs28746841,rs28746842,rs28746843,rs28746844,rs28746845,rs28746846,rs28746847,rs28746851,rs28746852,rs28746853,rs28746973,rs28746974,rs28746976,rs28746977,rs28746979,rs28746980,rs28746981,rs28760483,rs3093557,rs3093660,rs3128941,rs3129763,rs3130606,rs3189152,rs3200158,rs3210146,rs33910938,rs34043628,rs34142945,rs34196215,rs34230758,rs34236112,rs34297496,rs34342308,rs34546748,rs34629405,rs34896996,rs34984116,rs35001273,rs35162070,rs35399661,rs35406945,rs35407883,rs35476892,rs35700251,rs35735704,rs35800511,rs35826015,rs35960094,rs36058358,rs36097962,rs36101422,rs36202974,rs36202977,rs36222416,rs36229525,rs36229526,rs36233208,rs36234338,rs36234342,rs367856607,rs367911394,rs368092847,rs368126384,rs368349936,rs368366164,rs368409484,rs368730557,rs368751324,rs368842666,rs369297369,rs369306109,rs369619235,rs369826871,rs370135883,rs370587379,rs370754846,rs370874339,rs370997760,rs371137341,rs371168889,rs371423129,rs371633215,rs371846237,rs371966769,rs372250865,rs372512148,rs372577792,rs372601194,rs372636332,rs372657780,rs373911383,rs373939373,rs374253387,rs3745442,rs3746973,rs374993086,rs3751085,rs375154990,rs375158060,rs375181755,rs375936338,rs375970981,rs3759876,rs3759877,rs375988937,rs376140907,rs3763346,rs3763347,rs3763348,rs3763349,rs376737094,rs376750959,rs377112160,rs377418266,rs377509849,rs377536319,rs377612737,rs377647645,rs377741981,rs377743678,rs377749497,rs3828793,rs3828796,rs3828798,rs3828799,rs3828800,rs3828801,rs3828802,rs3828805,rs3828806,rs3828807,rs3828808,rs3828809,rs3828811,rs3891175,rs3891176,rs4021843,rs41263830,rs41264344,rs41264348,rs41270492,rs41270496,rs41297589,rs41316196,rs41316200,rs4148868,rs4148869,rs4148879,rs4148881,rs4148882,rs41549617,rs4248164,rs4281841,rs4282553,rs435119,rs4380799,rs443623,rs45506201,rs4623282,rs4713600,rs4780,rs4806752,rs4818986,rs4818987,rs4867873,rs527242149,rs527397334,rs527399788,rs527402221,rs527480131,rs527530187,rs527596981,rs527628106,rs527726269,rs527753177,rs527794084,rs527891748,rs527947257,rs528028213,rs528062599,rs528187536,rs528234548,rs528241609,rs528305032,rs528371032,rs528512291,rs528674811,rs528782075,rs528844647,rs528996296,rs529193963,rs529222716,rs529270574,rs529281012,rs529291653,rs529425661,rs529471624,rs529505736,rs529534615,rs529566184,rs529648478,rs529684166,rs529706148,rs529756705,rs529827407,rs529850402,rs529877834,rs529963912,rs529966360,rs529990028,rs530045305,rs530046720,rs530213049,rs530326622,rs530335372,rs530395437,rs530434009,rs530601112,rs530670917,rs530692609,rs530715305,rs530927280,rs530976083,rs531186167,rs531201921,rs531240984,rs531286621,rs531302606,rs531320767,rs531439934,rs531473686,rs531538465,rs531604728,rs531605569,rs531670968,rs531758024,rs531810094,rs531815921,rs531842052,rs531897664,rs531971791,rs531975150,rs532052700,rs532149590,rs532167033,rs532216538,rs532353142,rs532364908,rs532399974,rs532492823,rs532494442,rs532598593,rs532600777,rs532658563,rs532664368,rs532675403,rs532684302,rs532951366,rs532965,rs533012774,rs533350133,rs533350148,rs533410848,rs533424113,rs533469201,rs533579325,rs533635971,rs533679209,rs533712142,rs533715811,rs533827095,rs533874064,rs533958841,rs534055052,rs534057777,rs534118284,rs534122237,rs534228475,rs534379754,rs534464741,rs534600804,rs534652186,rs534690858,rs534796661,rs534845538,rs534878125,rs534883233,rs534999387,rs535084068,rs535160428,rs535222489,rs535307636,rs535311672,rs535354077,rs535403694,rs535528507,rs535596775,rs535616164,rs535635664,rs535699671,rs535758945,rs535773,rs535777,rs535788545,rs535850586,rs535852,rs535852813,rs535888384,rs535956266,rs535977614,rs535981063,rs536073959,rs536127380,rs536157416,rs536210438,rs536229237,rs536246576,rs536264115,rs536400599,rs536401885,rs536569750,rs536595991,rs536640646,rs536711757,rs536799205,rs536878168,rs536878581,rs536992662,rs536998994,rs537129329,rs537146034,rs537164894,rs537264992,rs537331092,rs537401710,rs537437039,rs537487952,rs537501310,rs537503571,rs537637253,rs537663608,rs537823227,rs537826172,rs537912986,rs537922339,rs537980574,rs537983097,rs537983189,rs537984184,rs537997921,rs538026807,rs538039220,rs538070834,rs538075921,rs538164115,rs538178955,rs538181989,rs538198454,rs538215323,rs538255149,rs538265417,rs538278539,rs538531068,rs538659458,rs538668727,rs538695814,rs538829592,rs538904639,rs538906833,rs538981968,rs538994456,rs539015992,rs539023728,rs539257827,rs539313467,rs539323781,rs539328558,rs539397296,rs539443999,rs539456374,rs539458551,rs539464333,rs539481206,rs539553705,rs539676990,rs539759382,rs539786533,rs539936344,rs539941937,rs539987210,rs540033476,rs540038900,rs540048415,rs540083943,rs540100680,rs540155989,rs540166474,rs540176924,rs540230087,rs540384646,rs540408387,rs540434434,rs540468096,rs540486152,rs540540343,rs540565869,rs540639987,rs540666184,rs540679708,rs540703903,rs540782139,rs540803091,rs540874143,rs540925446,rs540949106,rs541081354,rs541213498,rs541273242,rs541454355,rs541460461,rs541466381,rs541490004,rs541519963,rs541555940,rs541584396,rs541637486,rs541642481,rs541680559,rs541812551,rs541849853,rs541854589,rs541882491,rs541887951,rs541923186,rs541995131,rs542008206,rs542061897,rs542080169,rs542242625,rs542271105,rs542401820,rs542429200,rs542476563,rs542631592,rs542781886,rs542897261,rs542904797,rs542908521,rs542937472,rs542960563,rs542980566,rs542990867,rs543038306,rs543097694,rs543139044,rs543556548,rs543574399,rs543650166,rs543747962,rs543789016,rs543823537,rs543854807,rs543933566,rs543944724,rs544028520,rs544069167,rs544082089,rs544122343,rs544207359,rs544297970,rs544350897,rs544383681,rs544398439,rs544563577,rs544616014,rs544651198,rs544681457,rs544778737,rs544813131,rs544842662,rs544887132,rs544918899,rs544942066,rs544956143,rs545034755,rs545041108,rs545064870,rs545073130,rs545138125,rs545202099,rs545243882,rs545350040,rs545442627,rs545452587,rs545453993,rs545594615,rs545741248,rs545775840,rs545812063,rs545832891,rs545939780,rs545984035,rs546020034,rs546044733,rs546092009,rs546092935,rs546102325,rs546114029,rs546116681,rs546285211,rs546321283,rs546322818,rs546345110,rs546358124,rs546366820,rs546404687,rs546440995,rs546622877,rs546800200,rs546901899,rs546929428,rs547058436,rs547172054,rs547195525,rs547202928,rs547442887,rs547567748,rs547653681,rs547660655,rs547673228,rs547684655,rs547731371,rs547754804,rs547756278,rs547863427,rs547905023,rs547917821,rs547923728,rs547954267,rs547966428,rs547985905,rs548015433,rs548218420,rs548236424,rs548254233,rs548311562,rs548327022,rs548377471,rs548445572,rs548634434,rs548634901,rs548684687,rs548694472,rs548756725,rs548837894,rs548922738,rs549011070,rs549072404,rs549097097,rs549110389,rs549204179,rs549243057,rs549346379,rs549364334,rs549399861,rs549410398,rs549487937,rs549851571,rs549854961,rs549855013,rs549987861,rs550011103,rs550037204,rs550046931,rs550081721,rs550125957,rs550138035,rs550183931,rs550249449,rs550265259,rs550274834,rs550294026,rs550355480,rs550475198,rs550487618,rs550524657,rs550567665,rs550625214,rs550780374,rs550814962,rs550826374,rs550846914,rs551011044,rs551022758,rs551045924,rs551060560,rs551115472,rs551296658,rs551310703,rs551352254,rs551381124,rs551408458,rs551453637,rs551495544,rs551531717,rs551532281,rs551535608,rs551557943,rs551653121,rs551740439,rs551756043,rs551770299,rs551771315,rs551858568,rs551899314,rs552051644,rs552098765,rs552113768,rs552190891,rs552240219,rs552266942,rs552286418,rs552334433,rs552337082,rs552343282,rs552372000,rs552405310,rs552451346,rs552586737,rs552594441,rs552665750,rs552778188,rs552805046,rs552942677,rs553055166,rs553091119,rs553179869,rs553201418,rs553239547,rs553248640,rs553276406,rs553284846,rs553371619,rs553383272,rs553462044,rs553566653,rs553831599,rs553988844,rs554021812,rs554043815,rs554048736,rs554082841,rs554095203,rs554295198,rs554317254,rs554352002,rs554441238,rs554521858,rs554543505,rs554621423,rs554629470,rs554683045,rs554764892,rs554786206,rs554834756,rs554838140,rs554838246,rs554923528,rs554970182,rs555001521,rs555017525,rs555029096,rs555035039,rs555072319,rs555242010,rs555312188,rs555352604,rs555405990,rs555468161,rs555493390,rs555621791,rs555729396,rs555819712,rs555899789,rs555974458,rs556073578,rs556085389,rs556134260,rs556142294,rs556206832,rs556239067,rs556292133,rs556330613,rs55634459,rs556440571,rs556538484,rs556569909,rs556690829,rs556697892,rs556702817,rs556724637,rs556765924,rs556797226,rs556825589,rs556881223,rs55704283,rs557224883,rs557227563,rs557250050,rs557283711,rs557284500,rs557332990,rs557352364,rs557364162,rs55745125,rs557479725,rs557614980,rs557621765,rs55767910,rs557794450,rs557879538,rs557892734,rs557971712,rs558019750,rs558075257,rs558163630,rs558195134,rs558207318,rs55821731,rs558282790,rs558390420,rs558428927,rs55853041,rs558532360,rs558532445,rs55857639,rs558606021,rs558664166,rs558689309,rs558733090,rs558747092,rs558769506,rs558791062,rs558816914,rs558838826,rs558838882,rs558921965,rs558930213,rs558987657,rs559017636,rs559122695,rs559155271,rs559208037,rs559283832,rs559314861,rs559472095,rs55951825,rs559535370,rs559587323,rs55960995,rs55967815,rs559999614,rs560165292,rs56016827,rs56020058,rs560210829,rs560211967,rs560251333,rs560263222,rs560289203,rs560293095,rs560325294,rs56034132,rs560344533,rs560384261,rs560388658,rs560469423,rs56051182,rs560520330,rs560529114,rs56053144,rs560562642,rs560593780,rs560602450,rs560671305,rs560749772,rs560769954,rs56077117,rs560771327,rs560787262,rs560795931,rs560812030,rs560900266,rs560925596,rs56093404,rs560944124,rs560957821,rs560987199,rs561069798,rs561217662,rs561233755,rs561276611,rs56138642,rs561436335,rs561471558,rs561523165,rs561559176,rs56157202,rs561582588,rs561634647,rs561754813,rs561786535,rs561802689,rs561806380,rs562163749,rs56221264,rs562243543,rs562283567,rs562296920,rs56232302,rs562327668,rs562344290,rs56238531,rs56239515,rs562507776,rs562569192,rs562606322,rs562619098,rs562636356,rs562751187,rs562785365,rs562785699,rs562809758,rs562877246,rs562903764,rs562912922,rs562988567,rs56300566,rs563024732,rs563046299,rs563049508,rs563063207,rs563063364,rs56318279,rs563255276,rs563264871,rs563379783,rs563427477,rs563430776,rs56343900,rs563492904,rs563493552,rs563590215,rs56366814,rs56369927,rs563785408,rs563815321,rs563897164,rs563907452,rs56397650,rs564088797,rs564094019,rs56410936,rs564140432,rs564236919,rs564367565,rs564372558,rs564411530,rs564425200,rs564444319,rs564636554,rs564679522,rs564694641,rs564776477,rs564779722,rs564858503,rs564882936,rs564900988,rs564919629,rs565018120,rs565057100,rs565096144,rs565160049,rs565238332,rs565305448,rs565335593,rs565531891,rs565546049,rs565688159,rs565691408,rs565697211,rs565772537,rs565813294,rs565842666,rs565846580,rs565875428,rs565947473,rs565960184,rs566038342,rs566046743,rs566057417,rs566060202,rs566090154,rs566245056,rs566264742,rs566298123,rs566428062,rs56656496,rs566677083,rs566772809,rs566772824,rs566781821,rs566834461,rs566852227,rs566898869,rs566919543,rs567134448,rs567227781,rs567271740,rs567398161,rs567509908,rs567603724,rs567640156,rs567727150,rs567753903,rs567822067,rs567864729,rs568062567,rs568210222,rs568278300,rs568334008,rs568344119,rs568393935,rs568394007,rs568400697,rs568440748,rs568473812,rs568544443,rs568582334,rs568620034,rs568672618,rs568707869,rs568715426,rs568767011,rs568825921,rs568827744,rs568875980,rs568948722,rs569017660,rs569206532,rs569269014,rs569286728,rs569292570,rs569319155,rs569415849,rs569449520,rs569483788,rs569509737,rs569515842,rs569742631,rs569753021,rs569793791,rs569916901,rs569958467,rs569991029,rs570028699,rs570106219,rs570194309,rs570216468,rs570228942,rs570243205,rs570271699,rs570359181,rs570433508,rs570535577,rs570720593,rs570730423,rs570756133,rs570812658,rs570855945,rs570945705,rs571045160,rs571085637,rs571185687,rs571221117,rs571240532,rs571269984,rs571277759,rs571323911,rs571325394,rs571426261,rs571736305,rs571738165,rs571776504,rs571812148,rs57197373,rs571998949,rs572024480,rs572069173,rs572072015,rs572079053,rs572097527,rs572108152,rs572208951,rs572217975,rs572218267,rs572227999,rs572238676,rs572257811,rs572277153,rs572282290,rs572295759,rs572296233,rs572346607,rs572359733,rs572456691,rs572507701,rs572544777,rs572600876,rs572601159,rs572642902,rs572690269,rs572767367,rs572845411,rs572871138,rs572933934,rs573029886,rs573044454,rs573211342,rs573254944,rs573305638,rs573316595,rs57333975,rs573393130,rs573449520,rs573521377,rs573594736,rs573643843,rs573665857,rs573666571,rs573788959,rs573810900,rs573885694,rs574012240,rs574024234,rs574102881,rs574163141,rs574169390,rs574219174,rs574230121,rs574283773,rs574288365,rs574300796,rs574310345,rs574369439,rs574506463,rs57451506,rs574531651,rs574540635,rs574545973,rs574594175,rs574638458,rs574694550,rs574724848,rs574774582,rs574863808,rs574884247,rs574903612,rs574915369,rs574915610,rs574916397,rs575079524,rs575092753,rs575115474,rs575141136,rs575141346,rs575163467,rs575186029,rs575187586,rs575475309,rs575741889,rs575765458,rs575777924,rs575900860,rs575976690,rs575981432,rs576014182,rs576020938,rs576024430,rs576110934,rs576137078,rs576137930,rs576157768,rs576191117,rs576299103,rs576313624,rs576338287,rs576343742,rs576376217,rs576415641,rs576424804,rs576526248,rs576532686,rs576536702,rs576601315,rs576679430,rs576936150,rs577062676,rs577081566,rs577082508,rs577119812,rs577139465,rs577157141,rs577187628,rs577236517,rs577372841,rs577403375,rs577509344,rs577548463,rs577621190,rs577637143,rs577718714,rs577859907,rs577984781,rs578044135,rs578109974,rs578176033,rs578223305,rs578234093,rs58261944,rs58371000,rs58630594,rs58734746,rs58888030,rs59328013,rs60316937,rs60507022,rs60716456,rs60734836,rs62024992,rs62024993,rs62426515,rs6474389,rs6493108,rs6518205,rs66481651,rs66957194,rs67147537,rs67303455,rs67434050,rs67613268,rs67955939,rs68033958,rs68082907,rs6906405,rs6921236,rs6930981,rs6933319,rs6933782,rs6933796,rs7129909,rs714947,rs7151,rs71542466,rs71565363,rs7181308,rs7181488,rs72484712,rs7278533,rs7281826,rs72844397,rs72844399,rs72854938,rs72860329,rs72860333,rs72860334,rs72860335,rs72860338,rs72860339,rs72860340,rs72860342,rs73376545,rs73412927,rs7342590,rs73622143,rs73728618,rs73728619,rs73773971,rs73799180,rs73906948,rs73936525,rs74009403,rs74009404,rs74365910,rs74516563,rs74664584,rs74773063,rs74777484,rs75074527,rs75084410,rs75098126,rs75116048,rs75128960,rs75135988,rs75145122,rs75170337,rs75260027,rs75308737,rs75474032,rs75546961,rs75719203,rs75744321,rs75760390,rs75848760,rs75909638,rs75995741,rs76041813,rs760452,rs760453,rs760454,rs760462,rs76184490,rs76230503,rs764146,rs76501905,rs76545695,rs76587439,rs76718889,rs76787817,rs76900372,rs76997212,rs77073922,rs77109105,rs77147698,rs77227620,rs77252849,rs77259465,rs77276518,rs77384657,rs77625254,rs77722995,rs77753995,rs77945976,rs78003709,rs78189837,rs78202368,rs78288532,rs78335029,rs78421181,rs78456757,rs78677546,rs78795266,rs78909544,rs78945358,rs78958849,rs79040418,rs79104449,rs79123247,rs79142022,rs79250555,rs7935494,rs79369121,rs79482999,rs7949803,rs79511919,rs79640817,rs79717025,rs79935815,rs80036040,rs80070649,rs80121821,rs80350827,rs885002,rs9270891,rs9270892,rs9270894,rs9270895,rs9270896,rs9271152,rs9271153,rs9271154,rs9271155,rs9271156,rs9271159,rs9271160,rs9271161,rs9271162,rs9271163,rs9271172,rs9271173,rs9271571,rs9271573,rs9271574,rs9271576,rs9271578,rs9271579,rs9271580,rs9271587,rs9271588,rs9271607,rs9271608,rs9271609,rs9271610,rs9271611,rs9271612,rs9271613,rs9271678,rs9271679,rs9271680,rs9271681,rs9271682,rs9274428,rs9274430,rs9274436,rs9274438,rs9274470,rs9274471,rs9274473,rs9274474,rs9274477,rs9274478,rs9274503,rs9274504,rs9274505,rs9274506,rs9274507,rs9274509,rs9274510,rs9274514,rs9274522,rs9274526,rs9274527,rs9274528,rs9274529,rs9274531,rs9274536,rs9274617,rs9274619,rs9274620,rs9274622,rs9274623,rs9274624,rs9274626,rs9274627,rs9274634,rs9274637,rs9274639,rs9274640,rs9274645,rs9274646,rs9274647,rs9274648,rs9274649,rs9274650,rs9274652,rs9274653,rs9274654,rs9274655,rs9274656,rs9274657,rs9274659,rs9274660,rs9274661,rs9275168,rs9276810,rs9276815,rs9276996,rs9321099,rs9357155,rs935885,rs935886,rs937446,rs9406395,rs9469192,rs990594,rs991760,rs9980413	B2M,BMF,CD48,CHD2,DCK,DOCK2,ENSG00000250264,HLA-DOA,HLA-DQA1,HLA-DQA2,IL6ST,ITGB2,LAIR1,LAT,MMP9,NCOA3,POLB,PRKCH,TAP1,TAP2,TGFB1,THEMIS,TNF,TRIM5,UNC93B1
Mouse Phenotype Single KO	MP:0005065	abnormal neutrophil morphology	1	0	0	0	2.77145	724.169	2007	0.0238866	0.0662005	831	0.0789492	1	0.861126	1.52291	9.19295	14	280	0.0229885	0.05	rs10055978,rs10063589,rs10119644,rs10122672,rs10123473,rs10125969,rs1038776,rs10513243,rs10733608,rs10739408,rs10739409,rs10817593,rs10817594,rs10817595,rs10817596,rs10817597,rs10817598,rs10817599,rs10982172,rs10982175,rs10982176,rs10982177,rs10982182,rs10982183,rs10982184,rs10982185,rs10982186,rs10982187,rs10982188,rs10982189,rs10982190,rs10982191,rs10982192,rs10982193,rs10982194,rs10982196,rs10999419,rs111339369,rs111340023,rs111352568,rs111374906,rs111580636,rs111701859,rs111909702,rs112183758,rs112223984,rs112249959,rs112320823,rs112328975,rs112336225,rs112343052,rs112407454,rs112487898,rs112572654,rs112657046,rs112719742,rs112727846,rs112761624,rs112816151,rs112841788,rs112897469,rs112905440,rs113154099,rs113178084,rs113269643,rs113327548,rs113430138,rs113568114,rs113626518,rs113722516,rs113847548,rs114001291,rs114006513,rs114010574,rs114070083,rs114088581,rs114238551,rs114252743,rs114266230,rs114266845,rs114331298,rs114335944,rs114375960,rs114503240,rs114503484,rs114585117,rs114650802,rs114702074,rs1147315,rs114778107,rs114834903,rs114934340,rs114983665,rs115053098,rs115053437,rs115095317,rs115112205,rs115224499,rs115287453,rs115306325,rs115319414,rs115358723,rs115417634,rs115581730,rs115619832,rs115627999,rs115679139,rs115800237,rs115853426,rs115855143,rs115884896,rs115896232,rs1159310,rs116013771,rs116072680,rs116223333,rs116224327,rs116315034,rs116316653,rs116423564,rs116458573,rs116498254,rs116503409,rs116516222,rs116612317,rs116733414,rs116777266,rs11702770,rs117043133,rs117065295,rs117401815,rs117415274,rs117528847,rs117594147,rs117622686,rs11769742,rs11790559,rs117967300,rs118003973,rs118048731,rs118064701,rs118095606,rs118113674,rs118181594,rs118188736,rs11971732,rs11974928,rs11999839,rs12001020,rs12002137,rs12002829,rs12235935,rs12236160,rs12236483,rs12337816,rs12346167,rs1249724,rs1249725,rs1249726,rs1249727,rs12552881,rs12626729,rs12626759,rs12686084,rs1271442,rs1271443,rs12781564,rs13239438,rs13243094,rs13285344,rs13292928,rs137868223,rs137868815,rs137888349,rs137969933,rs138077300,rs138133653,rs138173905,rs138188658,rs138190773,rs138294862,rs138410332,rs138449066,rs138510940,rs138510986,rs138528782,rs138529346,rs138671183,rs138782709,rs138795773,rs138817176,rs138907454,rs139154400,rs139179917,rs139182684,rs139212139,rs139239410,rs139298624,rs139324916,rs139346032,rs139456888,rs139497251,rs139586460,rs139613205,rs139683205,rs139727633,rs139755326,rs139823128,rs139827425,rs139853823,rs139894192,rs139895354,rs140003479,rs140064588,rs140310699,rs140345797,rs140395838,rs140417412,rs140419348,rs140483673,rs140509220,rs140540752,rs140661357,rs140662486,rs140829567,rs140831707,rs140894839,rs140961956,rs141001554,rs141152498,rs141167736,rs141287883,rs141336536,rs141352908,rs141363988,rs141413098,rs141490855,rs141518050,rs141527308,rs141539832,rs141732874,rs141828855,rs141945521,rs141965182,rs142041404,rs142060049,rs142092976,rs142118239,rs142157817,rs142194560,rs142196634,rs142251556,rs142314673,rs142343576,rs142440451,rs142459061,rs142660455,rs142800615,rs142858310,rs143034803,rs143135353,rs143209027,rs143311914,rs143317886,rs143338440,rs143456905,rs143474726,rs143525616,rs143579237,rs143650379,rs143745408,rs143753614,rs143778385,rs143853247,rs143983133,rs143989615,rs144023644,rs144052762,rs144085810,rs144096761,rs144145184,rs144182135,rs144373492,rs144405872,rs144509000,rs144537521,rs144596440,rs144722294,rs144727342,rs144729823,rs144814973,rs144860883,rs144861949,rs145025538,rs145128899,rs145136346,rs145141930,rs145336798,rs145365701,rs145367247,rs145391106,rs145547192,rs145617757,rs145622893,rs145670413,rs145721525,rs145737992,rs145780488,rs145812393,rs145821414,rs145943222,rs145956785,rs145977769,rs146114096,rs146163104,rs146200031,rs146370619,rs146528402,rs146765341,rs146849948,rs146876725,rs147019433,rs147091755,rs147144783,rs147158587,rs147250707,rs147314687,rs147420813,rs147443661,rs147447970,rs147513314,rs147542858,rs147586427,rs147596750,rs147606451,rs147616363,rs147672473,rs147692212,rs147702056,rs147715177,rs147777534,rs147900721,rs148007306,rs148077463,rs148141929,rs148309544,rs148324230,rs148343296,rs148354058,rs148467994,rs148581331,rs148605010,rs148619194,rs148656743,rs148747355,rs148801911,rs148908385,rs148943939,rs148989180,rs148993977,rs1490744,rs149243795,rs149326596,rs149362817,rs149401926,rs149426994,rs149519215,rs149583231,rs149614190,rs149615570,rs149655874,rs149736129,rs149766271,rs149800921,rs149949417,rs149967795,rs150010608,rs150016679,rs150061892,rs150124811,rs150135884,rs150301112,rs150335057,rs150380370,rs150577135,rs150596363,rs150702081,rs150742191,rs150821772,rs150829219,rs150858956,rs150881624,rs150921580,rs150931439,rs150977713,rs151126161,rs151144117,rs151144487,rs151191375,rs151196054,rs151234718,rs151252082,rs1535958,rs1687397,rs16928312,rs16928348,rs16928475,rs16928495,rs16928584,rs16928692,rs17238192,rs1766069,rs1766083,rs1766085,rs180688505,rs180711824,rs180737703,rs180799786,rs180984662,rs181173141,rs181177877,rs181192414,rs181195161,rs181251577,rs181305070,rs181338363,rs181372144,rs181479510,rs181497137,rs181832777,rs181908104,rs181967721,rs181969212,rs182020130,rs182024262,rs182038607,rs182059687,rs182116519,rs182184634,rs182190296,rs182199026,rs182232108,rs182255514,rs182457795,rs182458588,rs182612723,rs182619004,rs182639622,rs182710503,rs182711407,rs182781676,rs182889694,rs182930819,rs182945358,rs183024233,rs183058639,rs183064022,rs183142659,rs183237787,rs183240591,rs183290330,rs183371067,rs183373879,rs183388415,rs183438455,rs183517,rs183587257,rs183706510,rs183719548,rs183789855,rs183793963,rs183900685,rs183999189,rs184014927,rs184017472,rs184029969,rs184049491,rs184155434,rs184161771,rs184269907,rs184276607,rs184329408,rs184337394,rs184337931,rs184354417,rs184385077,rs184412030,rs184520725,rs184624664,rs184996579,rs185042309,rs185117939,rs185136860,rs185170015,rs185181698,rs185227564,rs185321420,rs185415948,rs185570166,rs185623244,rs185633506,rs185639048,rs185668994,rs185730298,rs185742809,rs185885935,rs185894620,rs185988610,rs185998202,rs186010551,rs186012880,rs186037651,rs186079022,rs186161752,rs186174460,rs186176406,rs186182877,rs186196362,rs186198036,rs186351017,rs186555063,rs186713870,rs186718842,rs186745256,rs186863368,rs186872063,rs186905969,rs186988017,rs187002079,rs187011415,rs187171238,rs187201852,rs187327274,rs187357339,rs187446115,rs187553686,rs187556223,rs187592260,rs187594406,rs187595203,rs187714906,rs187718005,rs187858927,rs187859065,rs187965138,rs187993508,rs187997779,rs188252674,rs188270856,rs188364615,rs188386821,rs188406064,rs188425619,rs188442412,rs188506159,rs1886377,rs188661950,rs188729738,rs188783340,rs188890330,rs188940236,rs188961438,rs189043949,rs189050470,rs189062911,rs189108003,rs189124694,rs189250216,rs189342285,rs189353795,rs189411138,rs189512191,rs189607401,rs189730544,rs189865978,rs189885591,rs189900444,rs189959280,rs189979475,rs190081801,rs190104268,rs190117640,rs190174124,rs190184844,rs190192466,rs190193152,rs190206059,rs190281752,rs190336953,rs190445802,rs190532102,rs190545278,rs190795753,rs190812482,rs190816502,rs190828925,rs190957759,rs190958855,rs191043345,rs191140487,rs191161176,rs191171541,rs191205827,rs191268978,rs191275301,rs191292662,rs191428873,rs191440576,rs191444067,rs191506315,rs191579389,rs191621181,rs191658658,rs191740208,rs191775518,rs191789286,rs191848293,rs191848852,rs191850645,rs191859098,rs191906503,rs191913154,rs192030779,rs192217384,rs192406271,rs192421570,rs192437449,rs192457563,rs192486040,rs192491462,rs192563449,rs192602319,rs192620666,rs192733943,rs192801261,rs192865701,rs192983140,rs193029112,rs193063299,rs193078579,rs193101719,rs193102914,rs193226788,rs193232392,rs193233444,rs199547799,rs199889916,rs199906681,rs200084674,rs200169111,rs200232041,rs200305427,rs200380754,rs200442161,rs200662629,rs201036834,rs201077805,rs201107943,rs2013275,rs201466935,rs201526872,rs201531626,rs201662232,rs201847183,rs201869973,rs201944626,rs201983294,rs202114704,rs202137574,rs2070947,rs2147437,rs2164072,rs2250242,rs2430484,rs2430485,rs2430486,rs2470938,rs2470939,rs2470940,rs2470941,rs2470942,rs2470943,rs2470944,rs2470945,rs2485744,rs2636870,rs2636893,rs2636894,rs2636895,rs2636896,rs2636897,rs2636898,rs2636899,rs2636901,rs2636902,rs2763183,rs2763184,rs2763185,rs2763187,rs2763188,rs2763189,rs2763190,rs2763192,rs2763193,rs2763194,rs2763195,rs2763196,rs2787327,rs2787329,rs2787342,rs2787344,rs2787345,rs2787348,rs2787350,rs2787351,rs2787352,rs2787353,rs2838740,rs2838741,rs28588491,rs28673998,rs28760483,rs3093557,rs3093660,rs3173872,rs33910938,rs34142945,rs34143850,rs34196215,rs34200254,rs34546748,rs34622898,rs35430485,rs35666400,rs35735704,rs35960094,rs367859219,rs368130780,rs368284854,rs368335084,rs368406159,rs368683657,rs368698649,rs369147009,rs369297369,rs369366602,rs369891291,rs369924922,rs370090836,rs370106843,rs370400330,rs370456415,rs370528095,rs370643248,rs370778603,rs371423129,rs371634681,rs371660139,rs371773436,rs372029488,rs372071769,rs372198443,rs372248700,rs372252136,rs372406511,rs372592222,rs372601194,rs372906573,rs372918219,rs372943702,rs373013158,rs373511299,rs3735375,rs3735377,rs3735378,rs374005491,rs374172937,rs374597545,rs3746973,rs3748176,rs3748177,rs3748179,rs375165841,rs375171359,rs375181755,rs375184713,rs375201643,rs375746802,rs375827287,rs375854616,rs376227009,rs376737094,rs377090171,rs377229770,rs377367078,rs377492573,rs377731228,rs3810934,rs3815025,rs3823752,rs412303,rs41278657,rs41278659,rs41278661,rs41297589,rs41306498,rs416500,rs4248164,rs45550039,rs4750566,rs4818986,rs4818987,rs4978581,rs4979369,rs4979371,rs4979372,rs4979373,rs4979375,rs527242149,rs527255311,rs527421393,rs527630391,rs527684464,rs527695151,rs527700457,rs527744605,rs527786275,rs527958600,rs527980360,rs527985941,rs528070323,rs528134018,rs528194821,rs528241609,rs528305032,rs528306779,rs528357541,rs528359104,rs528432829,rs528437847,rs528540444,rs528742626,rs528808358,rs528833766,rs528881132,rs528930730,rs529008058,rs529055864,rs529072782,rs529110868,rs529118193,rs529166924,rs529222716,rs529253188,rs529270049,rs529316487,rs529332543,rs529436236,rs529471624,rs529529488,rs529578427,rs529615736,rs529706357,rs529717776,rs529822385,rs529978388,rs530082149,rs530093300,rs530198127,rs530338973,rs530342558,rs530377343,rs530382593,rs530413431,rs530478956,rs530511375,rs530515334,rs530662624,rs530712506,rs530715305,rs530721277,rs530725646,rs530835450,rs530886695,rs530982057,rs531040100,rs531099868,rs531181779,rs531240888,rs531302606,rs531303528,rs531393969,rs531413147,rs531431811,rs531538465,rs531553813,rs531614384,rs531736287,rs531766394,rs531799661,rs531834344,rs531892793,rs531899736,rs532039354,rs532068147,rs532101602,rs532187069,rs532214738,rs532254180,rs532280094,rs532293656,rs532340301,rs532530841,rs532570654,rs532582020,rs532600777,rs532684302,rs532888990,rs532930377,rs533017133,rs533068727,rs533070990,rs533135241,rs533200117,rs533211397,rs533248560,rs533258885,rs533262237,rs533295945,rs533322523,rs533325402,rs533511316,rs533512444,rs533512496,rs533571731,rs533607667,rs533632205,rs533644784,rs533699203,rs533735411,rs533799088,rs533813793,rs533955131,rs534055384,rs534057373,rs534063522,rs534070083,rs534086978,rs534149549,rs534184570,rs534223807,rs534247413,rs534325355,rs534367380,rs534406439,rs534416185,rs534497498,rs534516846,rs534559043,rs534593549,rs534600804,rs534602433,rs534666982,rs534710979,rs534780720,rs534785370,rs534838779,rs534841341,rs534888360,rs534940684,rs535006343,rs535044762,rs535165069,rs535189408,rs535221796,rs535266898,rs535311672,rs535315921,rs535333714,rs535424147,rs535447198,rs535481933,rs535497122,rs535508194,rs535555864,rs535596775,rs535640566,rs535702316,rs535738495,rs535753854,rs535758500,rs535758945,rs535767130,rs535920176,rs535977614,rs535979321,rs536061117,rs536064714,rs536192821,rs536237686,rs536242709,rs536436716,rs536572369,rs536598779,rs536697764,rs536753868,rs536878168,rs536973057,rs536996882,rs537003799,rs537072111,rs537146034,rs537164894,rs537202130,rs537297548,rs537339434,rs537401710,rs537480742,rs537487952,rs537546153,rs537561980,rs537588742,rs537663072,rs537665019,rs537701561,rs537739850,rs537780344,rs537822606,rs537869105,rs537904881,rs538060845,rs538104865,rs538122414,rs538132689,rs538164115,rs538345309,rs538354997,rs538438148,rs538471579,rs538487893,rs538518316,rs538568608,rs538592798,rs538638474,rs538676935,rs538697473,rs538759690,rs538907122,rs538973449,rs538981968,rs538996584,rs539040439,rs539106598,rs539131789,rs539217295,rs539224477,rs539226737,rs539458551,rs539481206,rs539526765,rs539553705,rs539635881,rs539676990,rs539724575,rs539729343,rs539855982,rs539877404,rs539930860,rs539936262,rs539952353,rs540015702,rs540038900,rs540045585,rs540053549,rs540119930,rs540155989,rs540161990,rs540182586,rs540366624,rs540384646,rs540430990,rs540565869,rs540593100,rs540638184,rs540653326,rs540666184,rs540679708,rs540812086,rs540837965,rs540867802,rs540878762,rs540988110,rs541051227,rs541051412,rs541189909,rs541195653,rs541236478,rs541269823,rs541361597,rs541396894,rs541462617,rs541535441,rs541561865,rs541706545,rs541785869,rs541846431,rs541848093,rs541849853,rs541882491,rs541911491,rs541971483,rs541972215,rs542070963,rs542081683,rs542196593,rs542242625,rs542276080,rs542282776,rs542362474,rs542416284,rs542463633,rs542477303,rs542479452,rs542538828,rs542598641,rs542600185,rs542663539,rs542687191,rs542765153,rs542813340,rs542890631,rs542920594,rs542953930,rs543010157,rs543045760,rs543074963,rs543171369,rs543208021,rs543243506,rs543319415,rs543402086,rs543463343,rs543608347,rs543619308,rs543628755,rs543668869,rs543790109,rs543801305,rs543825502,rs543946615,rs544159066,rs544283780,rs544297970,rs544398439,rs544423077,rs544466895,rs544479091,rs544484416,rs544519440,rs544525554,rs544607548,rs544672996,rs544858098,rs545041108,rs545055858,rs545082132,rs545145897,rs545217011,rs545251747,rs545282832,rs545327082,rs545489947,rs545496576,rs545502719,rs545540631,rs545593487,rs545613229,rs545662443,rs545698559,rs545832891,rs545878135,rs545891598,rs545930646,rs545948802,rs546008447,rs546011948,rs546031626,rs546073499,rs546135684,rs546151140,rs546189056,rs546201098,rs546215921,rs546263470,rs546285211,rs546372803,rs546406839,rs546434249,rs546466379,rs546475299,rs546484410,rs546514538,rs546520458,rs546645171,rs546750693,rs546800200,rs546899733,rs546961410,rs547131511,rs547152784,rs547202928,rs547215845,rs547225729,rs547327230,rs547380319,rs547393550,rs547395353,rs547456648,rs547567748,rs547603122,rs547618253,rs547731371,rs547766145,rs547856103,rs547954267,rs547966428,rs547992376,rs548015433,rs548082281,rs548251210,rs548311562,rs548330134,rs548357203,rs548392665,rs548395386,rs548453862,rs548474760,rs548563654,rs548574878,rs548633348,rs548634434,rs548756725,rs548847126,rs548981524,rs549078555,rs549113359,rs549141855,rs549205488,rs549240283,rs549260958,rs549286600,rs549346379,rs549364334,rs549399861,rs549404086,rs549439966,rs549476222,rs549487937,rs549489251,rs549503337,rs549602852,rs549688122,rs549701616,rs549733072,rs549774591,rs549879980,rs549885083,rs549925424,rs549941374,rs549943377,rs549952735,rs550125957,rs550159504,rs550180286,rs550206383,rs550376557,rs550436033,rs550437907,rs550576694,rs550632227,rs550653546,rs550785633,rs550826374,rs550891430,rs550905289,rs550940935,rs550955121,rs551045924,rs551061291,rs551070580,rs551087278,rs551130532,rs551133670,rs551136670,rs551201856,rs551249246,rs551307532,rs551310789,rs551445807,rs551499640,rs551534303,rs551541017,rs551552253,rs551557943,rs551562793,rs551592689,rs551653473,rs551756043,rs551786047,rs551791303,rs551899314,rs551918711,rs551980085,rs551988441,rs552016922,rs552051514,rs552086264,rs552113717,rs552181291,rs552195983,rs552240219,rs552379375,rs552499158,rs552519462,rs552580527,rs552686014,rs552699816,rs552700642,rs552728538,rs552761338,rs552766486,rs553179869,rs553268296,rs553284846,rs553409164,rs553415095,rs553462936,rs553498566,rs553499573,rs553509904,rs553591534,rs553625349,rs553653330,rs553673837,rs553676525,rs553686657,rs553697339,rs553756814,rs553880638,rs553885494,rs553988844,rs554082841,rs554147707,rs554185198,rs554313721,rs554426530,rs554500323,rs554678980,rs554723472,rs554723981,rs554739942,rs554740372,rs554800404,rs554838140,rs554856122,rs554938788,rs554958057,rs555006131,rs555019105,rs555071319,rs555076265,rs555097706,rs555149795,rs555251997,rs555360412,rs555362558,rs555468161,rs555481166,rs555512460,rs555683415,rs555694375,rs555729396,rs555744578,rs555861612,rs556069889,rs556133051,rs556201820,rs556207659,rs556264699,rs556384145,rs556469576,rs556522538,rs556525559,rs556713238,rs556752187,rs556863973,rs556881223,rs556896736,rs556924172,rs557152924,rs557209042,rs557239753,rs557284500,rs557340134,rs557341460,rs557364162,rs557392301,rs557407326,rs557538177,rs557614386,rs557652961,rs557762179,rs557794450,rs557816632,rs557823503,rs557852102,rs557971712,rs558003920,rs558006244,rs558019750,rs558070442,rs558079200,rs558079930,rs55819665,rs558256843,rs558271415,rs558332003,rs558461566,rs558528892,rs558532445,rs558564021,rs55861916,rs558619266,rs558666005,rs558717087,rs558733090,rs558733303,rs558750753,rs558796934,rs558876142,rs558904647,rs558921965,rs559025708,rs559241847,rs559243152,rs559277333,rs559352100,rs559401516,rs559464874,rs559535370,rs559591003,rs559677406,rs559802282,rs559863585,rs559863956,rs559907638,rs559959993,rs559968560,rs560196636,rs560293095,rs560297186,rs560325294,rs560367386,rs560367805,rs560388658,rs560430906,rs560493421,rs560524779,rs560529114,rs560534851,rs560663363,rs560679363,rs560727068,rs560787262,rs560803317,rs560882051,rs560885534,rs560912356,rs560925596,rs560970793,rs561055886,rs561106089,rs561198800,rs561217662,rs561231242,rs561275386,rs561295258,rs561306665,rs561318218,rs561343793,rs561414759,rs561425429,rs561440293,rs561440363,rs561523165,rs561547971,rs561611931,rs561619435,rs561718316,rs561723466,rs561752510,rs56179156,rs561802689,rs561847462,rs561953600,rs562006912,rs562282343,rs562289539,rs562327668,rs562344290,rs562345355,rs562358929,rs562444967,rs562487264,rs562544135,rs562606322,rs562659365,rs562667451,rs562668826,rs562687862,rs562735643,rs562796299,rs562810064,rs562827949,rs562862193,rs562923893,rs56294298,rs562967129,rs562969203,rs563027382,rs563052556,rs563085825,rs563124789,rs563182548,rs563316049,rs563425859,rs563485468,rs563491565,rs563496028,rs563549066,rs563558806,rs563559397,rs563766700,rs563788558,rs563842808,rs564000636,rs564062423,rs564088797,rs564099350,rs564104271,rs564125526,rs564136239,rs564236919,rs564279013,rs564304243,rs564310585,rs564347565,rs564367565,rs564488349,rs564554160,rs564592928,rs564607277,rs564652349,rs564725611,rs564788407,rs564794264,rs564913545,rs565103524,rs565127162,rs565176825,rs565238332,rs565376127,rs565391703,rs565455442,rs565503567,rs565524538,rs565546049,rs565549698,rs565564571,rs565569477,rs565616200,rs565648696,rs565749112,rs565752787,rs565797835,rs565813294,rs565827951,rs565856357,rs565875428,rs565879270,rs565947473,rs565960184,rs566010794,rs566067996,rs566110774,rs566171604,rs566173525,rs566264742,rs566320740,rs566341178,rs566404513,rs566485231,rs566584006,rs56698173,rs566997262,rs566997429,rs567101170,rs567132467,rs567241001,rs567254843,rs567375631,rs567412127,rs567419553,rs567460878,rs567512554,rs567587637,rs567603724,rs567625849,rs567660950,rs567661953,rs567717566,rs567734098,rs567753903,rs567778546,rs567792673,rs567794353,rs567911856,rs567931677,rs567968638,rs567983802,rs568160888,rs568191867,rs568210222,rs568223242,rs568309633,rs568344119,rs568365309,rs568371642,rs568382460,rs568385522,rs568389097,rs568418371,rs568419247,rs568475655,rs568481335,rs568491998,rs568546094,rs568560111,rs568570788,rs568708408,rs568767011,rs568778032,rs568782372,rs568800140,rs568842045,rs568881789,rs568917579,rs568919684,rs569019393,rs569065586,rs569126815,rs569222335,rs569226380,rs569269014,rs569283394,rs569292570,rs569345695,rs569411644,rs569489664,rs569556198,rs569558270,rs569635195,rs569709779,rs569753021,rs569772494,rs569793791,rs569832034,rs569874205,rs569956942,rs569981018,rs569986214,rs569987164,rs569994594,rs570012599,rs570038120,rs570054115,rs570076924,rs570095186,rs570202160,rs570279122,rs570340774,rs570373507,rs570403409,rs570454471,rs570479037,rs570541488,rs570549546,rs570566024,rs570613024,rs570759521,rs570808791,rs570864395,rs570905134,rs570985638,rs571050523,rs57108666,rs571164651,rs571185687,rs571269984,rs571325394,rs571346884,rs571378999,rs571493718,rs571539958,rs571606932,rs571670863,rs571710278,rs571736305,rs571738165,rs571786115,rs571825929,rs571835926,rs571860424,rs571873025,rs571976370,rs572007988,rs572018600,rs572096245,rs572098887,rs572100791,rs572167584,rs572210296,rs572238676,rs572268396,rs572280271,rs572303483,rs572346607,rs572359733,rs572385116,rs572399373,rs572443086,rs572576660,rs572623765,rs572669132,rs572690269,rs572690841,rs572732021,rs572834818,rs572855061,rs572886435,rs573016365,rs573022985,rs573067023,rs573182424,rs573231403,rs573300160,rs573322225,rs573365732,rs573464657,rs573521377,rs573530157,rs573532838,rs573552458,rs573594217,rs573598835,rs573662668,rs573665857,rs573666423,rs573669781,rs573686572,rs573700914,rs573884366,rs573885694,rs573947224,rs574086217,rs574111663,rs574115756,rs574157910,rs574169390,rs574176559,rs574211053,rs574214410,rs574216420,rs574410012,rs574449063,rs574645293,rs574681793,rs574718315,rs574724848,rs574779620,rs574884247,rs574915369,rs575001667,rs575024298,rs575069107,rs575079213,rs575089144,rs575115474,rs575143386,rs575256893,rs575289889,rs575320184,rs575403616,rs575417509,rs575432539,rs575448196,rs575504887,rs575625939,rs575705281,rs575752344,rs575767333,rs575881494,rs575903081,rs575961050,rs576038229,rs576078795,rs576110934,rs576152176,rs576181945,rs576304920,rs576320885,rs576363194,rs576367904,rs576376217,rs576460128,rs576470943,rs576483645,rs576500379,rs576502090,rs576679430,rs576723928,rs576762380,rs576773974,rs576881060,rs576936150,rs576988535,rs576988623,rs577010639,rs577050146,rs577076436,rs577236517,rs577270656,rs577317585,rs577440837,rs577443033,rs577458945,rs577466280,rs577514413,rs577574130,rs577636290,rs577637143,rs577718714,rs577736744,rs577760866,rs577887149,rs577896777,rs577903074,rs578001481,rs578011746,rs578044135,rs578061541,rs578095975,rs578235150,rs578250997,rs57847860,rs58493366,rs58874430,rs58915720,rs58957650,rs59241217,rs59274247,rs59365178,rs59393468,rs59506038,rs59608349,rs60252354,rs60299364,rs60819454,rs61102011,rs61235876,rs62486616,rs62640863,rs62640865,rs6518205,rs67030829,rs6961188,rs6974057,rs7026825,rs7032795,rs7036274,rs7041363,rs7041998,rs7043196,rs714947,rs726891,rs726892,rs7278533,rs7281826,rs73376545,rs73548978,rs73548983,rs73548987,rs73548990,rs73551508,rs73551517,rs73551565,rs73656044,rs73656048,rs73656049,rs73656091,rs73656092,rs73656093,rs73656094,rs73656095,rs73656096,rs73656097,rs73656099,rs73716466,rs73716467,rs73906948,rs74139765,rs74374955,rs74623585,rs74777484,rs74848702,rs74868359,rs75074527,rs75338937,rs75351153,rs75361683,rs75455213,rs75461735,rs75510215,rs75516597,rs75702945,rs75739279,rs75846707,rs75848760,rs75889122,rs759303,rs759304,rs760452,rs760453,rs760454,rs760462,rs76053486,rs76070160,rs76210972,rs76447134,rs76474814,rs76563202,rs76621725,rs76694592,rs76732041,rs76787817,rs76927903,rs76966330,rs77040714,rs77384657,rs77436804,rs77436904,rs77945976,rs77961441,rs77966154,rs77990959,rs78027042,rs7807853,rs78288532,rs78401628,rs78421181,rs78518085,rs78559584,rs78569337,rs7862731,rs7863727,rs78642119,rs7866925,rs7870904,rs7871080,rs7871784,rs78872412,rs78890131,rs78900304,rs78980088,rs79040418,rs79053101,rs79250555,rs79279054,rs79368310,rs79369951,rs79444291,rs79507450,rs79606971,rs79679591,rs79717025,rs79730125,rs79787817,rs79819306,rs79867863,rs80100899,rs80151667,rs80339969,rs902486,rs902487,rs902488,rs990594,rs9980413	AKNA,ALDH3B1,DCLRE1C,FFAR2,IL6ST,ITGB2,KMT2E,LTA,MYD88,PRF1,RAB27A,SERPINB1,TLR5,TNF
Mouse Phenotype Single KO	MP:0012440	abnormal neutrophil cell number	1	0	0	0	3.01199	659.366	1986	0.021749	0.0655078	959	0.104878	1	0.991253	1.47745	8.79897	13	268	0.0213465	0.0485075	rs10055978,rs10063589,rs10119644,rs10122672,rs10123473,rs10125969,rs1038776,rs10513243,rs10733608,rs10739408,rs10739409,rs10817593,rs10817594,rs10817595,rs10817596,rs10817597,rs10817598,rs10817599,rs10982172,rs10982175,rs10982176,rs10982177,rs10982182,rs10982183,rs10982184,rs10982185,rs10982186,rs10982187,rs10982188,rs10982189,rs10982190,rs10982191,rs10982192,rs10982193,rs10982194,rs10982196,rs10999419,rs111339369,rs111340023,rs111352568,rs111374906,rs111580636,rs111701859,rs111909702,rs112183758,rs112223984,rs112249959,rs112320823,rs112328975,rs112336225,rs112343052,rs112407454,rs112572654,rs112657046,rs112719742,rs112727846,rs112761624,rs112816151,rs112841788,rs112897469,rs112905440,rs113154099,rs113178084,rs113269643,rs113327548,rs113430138,rs113568114,rs113626518,rs113722516,rs113847548,rs114001291,rs114006513,rs114010574,rs114088581,rs114238551,rs114252743,rs114266230,rs114266845,rs114331298,rs114335944,rs114375960,rs114503240,rs114503484,rs114585117,rs114650802,rs114702074,rs1147315,rs114778107,rs114834903,rs114934340,rs114983665,rs115053098,rs115053437,rs115095317,rs115112205,rs115224499,rs115287453,rs115306325,rs115319414,rs115358723,rs115581730,rs115619832,rs115627999,rs115679139,rs115800237,rs115853426,rs115855143,rs115884896,rs115896232,rs1159310,rs116013771,rs116072680,rs116223333,rs116224327,rs116315034,rs116316653,rs116423564,rs116458573,rs116498254,rs116503409,rs116516222,rs116612317,rs116733414,rs116777266,rs11702770,rs117043133,rs117065295,rs117401815,rs117415274,rs117528847,rs117594147,rs117622686,rs11769742,rs11790559,rs117967300,rs118003973,rs118048731,rs118064701,rs118095606,rs118113674,rs118181594,rs118188736,rs11971732,rs11974928,rs11999839,rs12001020,rs12002137,rs12002829,rs12235935,rs12236160,rs12236483,rs12337816,rs12346167,rs1249724,rs1249725,rs1249726,rs1249727,rs12552881,rs12626729,rs12626759,rs12686084,rs1271442,rs1271443,rs12781564,rs13239438,rs13243094,rs13285344,rs13292928,rs137868223,rs137868815,rs137888349,rs137969933,rs138077300,rs138133653,rs138173905,rs138188658,rs138190773,rs138294862,rs138410332,rs138449066,rs138510940,rs138510986,rs138528782,rs138529346,rs138671183,rs138782709,rs138795773,rs138817176,rs138907454,rs139154400,rs139179917,rs139182684,rs139212139,rs139239410,rs139298624,rs139324916,rs139346032,rs139456888,rs139497251,rs139586460,rs139613205,rs139683205,rs139727633,rs139755326,rs139823128,rs139827425,rs139853823,rs139894192,rs139895354,rs140003479,rs140064588,rs140310699,rs140345797,rs140395838,rs140417412,rs140419348,rs140483673,rs140509220,rs140540752,rs140661357,rs140662486,rs140829567,rs140831707,rs140894839,rs140961956,rs141001554,rs141152498,rs141167736,rs141287883,rs141336536,rs141352908,rs141363988,rs141413098,rs141490855,rs141518050,rs141527308,rs141539832,rs141732874,rs141828855,rs141945521,rs141965182,rs142041404,rs142060049,rs142092976,rs142118239,rs142157817,rs142194560,rs142196634,rs142251556,rs142314673,rs142343576,rs142440451,rs142459061,rs142660455,rs142800615,rs142858310,rs143034803,rs143135353,rs143209027,rs143311914,rs143317886,rs143338440,rs143456905,rs143474726,rs143525616,rs143579237,rs143650379,rs143745408,rs143753614,rs143778385,rs143853247,rs143983133,rs143989615,rs144023644,rs144052762,rs144085810,rs144096761,rs144145184,rs144182135,rs144373492,rs144405872,rs144509000,rs144537521,rs144596440,rs144722294,rs144727342,rs144729823,rs144814973,rs144860883,rs144861949,rs145025538,rs145128899,rs145136346,rs145141930,rs145336798,rs145365701,rs145367247,rs145391106,rs145547192,rs145617757,rs145622893,rs145670413,rs145721525,rs145737992,rs145780488,rs145812393,rs145821414,rs145943222,rs145956785,rs145977769,rs146114096,rs146163104,rs146200031,rs146370619,rs146528402,rs146765341,rs146849948,rs146876725,rs147019433,rs147091755,rs147144783,rs147158587,rs147250707,rs147314687,rs147420813,rs147443661,rs147447970,rs147513314,rs147542858,rs147586427,rs147596750,rs147606451,rs147616363,rs147672473,rs147692212,rs147702056,rs147715177,rs147777534,rs147900721,rs148007306,rs148077463,rs148141929,rs148309544,rs148324230,rs148343296,rs148354058,rs148467994,rs148581331,rs148605010,rs148619194,rs148656743,rs148747355,rs148801911,rs148908385,rs148943939,rs148989180,rs148993977,rs1490744,rs149243795,rs149326596,rs149362817,rs149401926,rs149426994,rs149519215,rs149583231,rs149614190,rs149655874,rs149736129,rs149766271,rs149800921,rs149949417,rs149967795,rs150010608,rs150016679,rs150061892,rs150124811,rs150135884,rs150301112,rs150335057,rs150380370,rs150577135,rs150596363,rs150702081,rs150742191,rs150821772,rs150829219,rs150858956,rs150881624,rs150921580,rs150931439,rs150977713,rs151126161,rs151144117,rs151144487,rs151191375,rs151196054,rs151234718,rs151252082,rs1535958,rs1687397,rs16928312,rs16928348,rs16928475,rs16928495,rs16928584,rs16928692,rs17238192,rs1766069,rs1766083,rs1766085,rs180688505,rs180711824,rs180737703,rs180799786,rs180984662,rs181173141,rs181177877,rs181192414,rs181195161,rs181251577,rs181305070,rs181338363,rs181372144,rs181479510,rs181497137,rs181832777,rs181908104,rs181967721,rs181969212,rs182020130,rs182024262,rs182038607,rs182059687,rs182116519,rs182184634,rs182190296,rs182199026,rs182232108,rs182255514,rs182457795,rs182458588,rs182612723,rs182619004,rs182639622,rs182710503,rs182711407,rs182781676,rs182889694,rs182930819,rs182945358,rs183024233,rs183058639,rs183064022,rs183142659,rs183237787,rs183240591,rs183290330,rs183371067,rs183373879,rs183388415,rs183438455,rs183517,rs183587257,rs183719548,rs183789855,rs183793963,rs183900685,rs183999189,rs184014927,rs184017472,rs184029969,rs184049491,rs184155434,rs184161771,rs184269907,rs184276607,rs184329408,rs184337394,rs184337931,rs184354417,rs184385077,rs184412030,rs184520725,rs184624664,rs184996579,rs185042309,rs185117939,rs185136860,rs185170015,rs185181698,rs185227564,rs185321420,rs185415948,rs185570166,rs185623244,rs185633506,rs185639048,rs185668994,rs185730298,rs185742809,rs185885935,rs185894620,rs185988610,rs185998202,rs186010551,rs186012880,rs186037651,rs186161752,rs186174460,rs186176406,rs186182877,rs186196362,rs186198036,rs186351017,rs186555063,rs186713870,rs186718842,rs186745256,rs186863368,rs186872063,rs186905969,rs186988017,rs187002079,rs187011415,rs187201852,rs187327274,rs187357339,rs187446115,rs187553686,rs187556223,rs187592260,rs187594406,rs187595203,rs187714906,rs187718005,rs187858927,rs187859065,rs187993508,rs187997779,rs188252674,rs188270856,rs188364615,rs188386821,rs188406064,rs188425619,rs188442412,rs188506159,rs1886377,rs188661950,rs188729738,rs188783340,rs188890330,rs188940236,rs188961438,rs189043949,rs189050470,rs189062911,rs189108003,rs189124694,rs189250216,rs189342285,rs189353795,rs189411138,rs189512191,rs189607401,rs189730544,rs189865978,rs189885591,rs189900444,rs189959280,rs189979475,rs190081801,rs190104268,rs190117640,rs190174124,rs190184844,rs190192466,rs190193152,rs190206059,rs190281752,rs190336953,rs190445802,rs190532102,rs190545278,rs190795753,rs190812482,rs190816502,rs190828925,rs190957759,rs190958855,rs191043345,rs191140487,rs191161176,rs191205827,rs191268978,rs191275301,rs191292662,rs191428873,rs191440576,rs191444067,rs191506315,rs191579389,rs191621181,rs191658658,rs191740208,rs191775518,rs191789286,rs191848293,rs191848852,rs191850645,rs191859098,rs191906503,rs191913154,rs192030779,rs192217384,rs192406271,rs192421570,rs192437449,rs192457563,rs192486040,rs192491462,rs192563449,rs192602319,rs192620666,rs192733943,rs192801261,rs192865701,rs192983140,rs193029112,rs193063299,rs193078579,rs193101719,rs193102914,rs193226788,rs193232392,rs193233444,rs199547799,rs199889916,rs199906681,rs200084674,rs200169111,rs200232041,rs200305427,rs200380754,rs200442161,rs200662629,rs201036834,rs201077805,rs201107943,rs2013275,rs201466935,rs201526872,rs201531626,rs201662232,rs201847183,rs201869973,rs201944626,rs201983294,rs202114704,rs202137574,rs2070947,rs2147437,rs2164072,rs2250242,rs2430484,rs2430485,rs2430486,rs2470938,rs2470939,rs2470940,rs2470941,rs2470942,rs2470943,rs2470944,rs2470945,rs2485744,rs2636870,rs2636893,rs2636894,rs2636895,rs2636896,rs2636897,rs2636898,rs2636899,rs2636901,rs2636902,rs2763183,rs2763184,rs2763185,rs2763187,rs2763188,rs2763189,rs2763190,rs2763192,rs2763193,rs2763194,rs2763195,rs2763196,rs2787327,rs2787329,rs2787342,rs2787344,rs2787345,rs2787348,rs2787350,rs2787351,rs2787352,rs2787353,rs2838740,rs2838741,rs28588491,rs28673998,rs28760483,rs3093557,rs3093660,rs3173872,rs33910938,rs34142945,rs34143850,rs34196215,rs34200254,rs34546748,rs34622898,rs35430485,rs35666400,rs35735704,rs35960094,rs367859219,rs368130780,rs368284854,rs368335084,rs368406159,rs368683657,rs368698649,rs369147009,rs369297369,rs369366602,rs369891291,rs369924922,rs370090836,rs370106843,rs370400330,rs370456415,rs370528095,rs370643248,rs370778603,rs371423129,rs371634681,rs371660139,rs371773436,rs372029488,rs372071769,rs372198443,rs372248700,rs372252136,rs372406511,rs372592222,rs372601194,rs372906573,rs372918219,rs372943702,rs373013158,rs373511299,rs3735375,rs3735377,rs3735378,rs374005491,rs374172937,rs374597545,rs3746973,rs3748176,rs3748177,rs3748179,rs375165841,rs375171359,rs375181755,rs375184713,rs375201643,rs375746802,rs375827287,rs375854616,rs376227009,rs376737094,rs377090171,rs377229770,rs377367078,rs377492573,rs377731228,rs3810934,rs3823752,rs412303,rs41278657,rs41278659,rs41278661,rs41297589,rs41306498,rs416500,rs4248164,rs45550039,rs4750566,rs4818986,rs4818987,rs4978581,rs4979369,rs4979371,rs4979372,rs4979373,rs4979375,rs527242149,rs527255311,rs527421393,rs527630391,rs527684464,rs527695151,rs527700457,rs527744605,rs527786275,rs527958600,rs527980360,rs527985941,rs528070323,rs528134018,rs528194821,rs528241609,rs528305032,rs528306779,rs528357541,rs528359104,rs528432829,rs528437847,rs528540444,rs528742626,rs528833766,rs528881132,rs528930730,rs529008058,rs529055864,rs529072782,rs529110868,rs529118193,rs529166924,rs529222716,rs529253188,rs529316487,rs529332543,rs529436236,rs529471624,rs529529488,rs529578427,rs529615736,rs529706357,rs529717776,rs529822385,rs529978388,rs530082149,rs530093300,rs530198127,rs530338973,rs530342558,rs530377343,rs530382593,rs530413431,rs530478956,rs530511375,rs530515334,rs530662624,rs530712506,rs530715305,rs530721277,rs530725646,rs530835450,rs530886695,rs530982057,rs531040100,rs531099868,rs531181779,rs531240888,rs531302606,rs531303528,rs531393969,rs531413147,rs531431811,rs531538465,rs531553813,rs531614384,rs531736287,rs531766394,rs531799661,rs531834344,rs531892793,rs531899736,rs532039354,rs532068147,rs532101602,rs532187069,rs532214738,rs532254180,rs532280094,rs532293656,rs532340301,rs532530841,rs532570654,rs532582020,rs532600777,rs532684302,rs532888990,rs532930377,rs533017133,rs533068727,rs533070990,rs533135241,rs533200117,rs533211397,rs533248560,rs533258885,rs533262237,rs533295945,rs533322523,rs533325402,rs533511316,rs533512444,rs533512496,rs533571731,rs533607667,rs533632205,rs533644784,rs533699203,rs533735411,rs533799088,rs533813793,rs533955131,rs534055384,rs534057373,rs534063522,rs534070083,rs534086978,rs534149549,rs534223807,rs534247413,rs534325355,rs534367380,rs534406439,rs534416185,rs534497498,rs534516846,rs534559043,rs534593549,rs534600804,rs534602433,rs534666982,rs534710979,rs534780720,rs534785370,rs534838779,rs534841341,rs534888360,rs534940684,rs535006343,rs535044762,rs535165069,rs535189408,rs535221796,rs535266898,rs535311672,rs535315921,rs535333714,rs535424147,rs535447198,rs535481933,rs535497122,rs535508194,rs535555864,rs535596775,rs535640566,rs535702316,rs535738495,rs535753854,rs535758500,rs535758945,rs535767130,rs535920176,rs535977614,rs535979321,rs536061117,rs536064714,rs536192821,rs536237686,rs536242709,rs536436716,rs536572369,rs536598779,rs536697764,rs536753868,rs536878168,rs536973057,rs536996882,rs537003799,rs537072111,rs537146034,rs537164894,rs537202130,rs537297548,rs537339434,rs537401710,rs537480742,rs537487952,rs537546153,rs537561980,rs537588742,rs537663072,rs537665019,rs537701561,rs537739850,rs537780344,rs537822606,rs537869105,rs537904881,rs538060845,rs538104865,rs538122414,rs538132689,rs538164115,rs538345309,rs538354997,rs538438148,rs538471579,rs538487893,rs538518316,rs538568608,rs538592798,rs538638474,rs538676935,rs538697473,rs538759690,rs538907122,rs538973449,rs538981968,rs538996584,rs539040439,rs539106598,rs539131789,rs539217295,rs539224477,rs539226737,rs539458551,rs539481206,rs539526765,rs539553705,rs539635881,rs539676990,rs539724575,rs539729343,rs539855982,rs539877404,rs539930860,rs539936262,rs539952353,rs540015702,rs540038900,rs540045585,rs540053549,rs540119930,rs540155989,rs540161990,rs540182586,rs540366624,rs540384646,rs540430990,rs540565869,rs540593100,rs540638184,rs540653326,rs540666184,rs540679708,rs540812086,rs540837965,rs540867802,rs540878762,rs540988110,rs541051227,rs541051412,rs541189909,rs541195653,rs541236478,rs541269823,rs541361597,rs541396894,rs541462617,rs541535441,rs541561865,rs541706545,rs541785869,rs541846431,rs541848093,rs541849853,rs541882491,rs541911491,rs541971483,rs541972215,rs542070963,rs542081683,rs542196593,rs542242625,rs542276080,rs542282776,rs542362474,rs542416284,rs542463633,rs542477303,rs542479452,rs542538828,rs542598641,rs542600185,rs542663539,rs542687191,rs542765153,rs542813340,rs542890631,rs542920594,rs542953930,rs543010157,rs543045760,rs543074963,rs543171369,rs543243506,rs543319415,rs543402086,rs543463343,rs543608347,rs543619308,rs543628755,rs543668869,rs543790109,rs543801305,rs543825502,rs543946615,rs544159066,rs544283780,rs544297970,rs544398439,rs544423077,rs544466895,rs544479091,rs544484416,rs544519440,rs544525554,rs544607548,rs544672996,rs544858098,rs545041108,rs545055858,rs545082132,rs545145897,rs545217011,rs545251747,rs545282832,rs545327082,rs545489947,rs545496576,rs545502719,rs545540631,rs545593487,rs545613229,rs545662443,rs545832891,rs545878135,rs545891598,rs545930646,rs545948802,rs546008447,rs546011948,rs546031626,rs546073499,rs546135684,rs546151140,rs546189056,rs546201098,rs546215921,rs546263470,rs546285211,rs546372803,rs546406839,rs546434249,rs546466379,rs546475299,rs546484410,rs546514538,rs546520458,rs546645171,rs546750693,rs546800200,rs546899733,rs546961410,rs547131511,rs547152784,rs547202928,rs547215845,rs547225729,rs547327230,rs547380319,rs547393550,rs547395353,rs547456648,rs547567748,rs547603122,rs547618253,rs547731371,rs547766145,rs547856103,rs547954267,rs547966428,rs547992376,rs548015433,rs548082281,rs548251210,rs548311562,rs548330134,rs548357203,rs548392665,rs548395386,rs548453862,rs548474760,rs548563654,rs548574878,rs548633348,rs548634434,rs548756725,rs548847126,rs548981524,rs549078555,rs549113359,rs549141855,rs549205488,rs549240283,rs549260958,rs549286600,rs549346379,rs549364334,rs549399861,rs549404086,rs549439966,rs549476222,rs549487937,rs549489251,rs549503337,rs549602852,rs549688122,rs549701616,rs549733072,rs549774591,rs549879980,rs549885083,rs549925424,rs549941374,rs549943377,rs549952735,rs550125957,rs550159504,rs550180286,rs550206383,rs550376557,rs550436033,rs550437907,rs550576694,rs550632227,rs550653546,rs550785633,rs550826374,rs550891430,rs550905289,rs550940935,rs550955121,rs551045924,rs551061291,rs551070580,rs551087278,rs551130532,rs551133670,rs551136670,rs551201856,rs551249246,rs551307532,rs551310789,rs551445807,rs551499640,rs551534303,rs551541017,rs551552253,rs551557943,rs551562793,rs551592689,rs551653473,rs551756043,rs551786047,rs551791303,rs551899314,rs551918711,rs551980085,rs551988441,rs552016922,rs552051514,rs552086264,rs552113717,rs552181291,rs552195983,rs552240219,rs552379375,rs552499158,rs552519462,rs552686014,rs552699816,rs552700642,rs552728538,rs552761338,rs552766486,rs553179869,rs553268296,rs553284846,rs553409164,rs553415095,rs553462936,rs553498566,rs553499573,rs553509904,rs553591534,rs553625349,rs553653330,rs553673837,rs553676525,rs553686657,rs553697339,rs553756814,rs553880638,rs553885494,rs553988844,rs554082841,rs554147707,rs554185198,rs554313721,rs554426530,rs554500323,rs554678980,rs554723472,rs554723981,rs554739942,rs554740372,rs554800404,rs554838140,rs554856122,rs554938788,rs554958057,rs555006131,rs555019105,rs555071319,rs555076265,rs555097706,rs555149795,rs555251997,rs555360412,rs555362558,rs555468161,rs555481166,rs555512460,rs555683415,rs555694375,rs555729396,rs555744578,rs555861612,rs556069889,rs556133051,rs556201820,rs556207659,rs556264699,rs556384145,rs556469576,rs556522538,rs556525559,rs556713238,rs556752187,rs556863973,rs556881223,rs556896736,rs556924172,rs557152924,rs557209042,rs557239753,rs557284500,rs557340134,rs557341460,rs557364162,rs557392301,rs557407326,rs557538177,rs557652961,rs557762179,rs557794450,rs557816632,rs557823503,rs557852102,rs557971712,rs558003920,rs558006244,rs558019750,rs558070442,rs558079200,rs558079930,rs55819665,rs558256843,rs558271415,rs558332003,rs558461566,rs558528892,rs558532445,rs558564021,rs55861916,rs558619266,rs558666005,rs558717087,rs558733090,rs558733303,rs558750753,rs558796934,rs558876142,rs558904647,rs558921965,rs559025708,rs559241847,rs559243152,rs559277333,rs559352100,rs559401516,rs559464874,rs559535370,rs559591003,rs559677406,rs559802282,rs559863585,rs559863956,rs559907638,rs559959993,rs559968560,rs560196636,rs560293095,rs560297186,rs560325294,rs560367386,rs560367805,rs560388658,rs560430906,rs560493421,rs560524779,rs560529114,rs560534851,rs560663363,rs560679363,rs560727068,rs560787262,rs560803317,rs560882051,rs560885534,rs560912356,rs560925596,rs560970793,rs561055886,rs561106089,rs561198800,rs561217662,rs561231242,rs561275386,rs561295258,rs561306665,rs561318218,rs561343793,rs561414759,rs561425429,rs561440293,rs561523165,rs561547971,rs561611931,rs561619435,rs561718316,rs561723466,rs561752510,rs56179156,rs561802689,rs561847462,rs561953600,rs562006912,rs562282343,rs562289539,rs562327668,rs562344290,rs562345355,rs562358929,rs562444967,rs562487264,rs562544135,rs562606322,rs562659365,rs562668826,rs562687862,rs562735643,rs562796299,rs562810064,rs562827949,rs562862193,rs562923893,rs56294298,rs562967129,rs562969203,rs563027382,rs563052556,rs563085825,rs563124789,rs563182548,rs563316049,rs563425859,rs563485468,rs563491565,rs563496028,rs563549066,rs563558806,rs563559397,rs563766700,rs563788558,rs563842808,rs564000636,rs564062423,rs564088797,rs564099350,rs564104271,rs564125526,rs564136239,rs564236919,rs564279013,rs564304243,rs564310585,rs564347565,rs564367565,rs564488349,rs564554160,rs564592928,rs564607277,rs564652349,rs564725611,rs564788407,rs564794264,rs564913545,rs565103524,rs565127162,rs565176825,rs565238332,rs565376127,rs565391703,rs565455442,rs565503567,rs565524538,rs565546049,rs565549698,rs565564571,rs565569477,rs565616200,rs565648696,rs565749112,rs565752787,rs565797835,rs565813294,rs565827951,rs565856357,rs565875428,rs565879270,rs565947473,rs565960184,rs566010794,rs566067996,rs566110774,rs566171604,rs566173525,rs566264742,rs566320740,rs566341178,rs566404513,rs566485231,rs566584006,rs56698173,rs566997262,rs566997429,rs567101170,rs567132467,rs567241001,rs567254843,rs567375631,rs567412127,rs567419553,rs567460878,rs567512554,rs567587637,rs567603724,rs567625849,rs567660950,rs567661953,rs567717566,rs567734098,rs567753903,rs567778546,rs567792673,rs567794353,rs567911856,rs567931677,rs567968638,rs567983802,rs568160888,rs568191867,rs568210222,rs568223242,rs568309633,rs568344119,rs568365309,rs568371642,rs568382460,rs568385522,rs568389097,rs568418371,rs568419247,rs568475655,rs568481335,rs568491998,rs568546094,rs568560111,rs568570788,rs568708408,rs568767011,rs568778032,rs568782372,rs568800140,rs568842045,rs568881789,rs568917579,rs568919684,rs569019393,rs569065586,rs569126815,rs569222335,rs569226380,rs569269014,rs569283394,rs569292570,rs569345695,rs569411644,rs569489664,rs569556198,rs569558270,rs569635195,rs569709779,rs569753021,rs569772494,rs569793791,rs569832034,rs569874205,rs569956942,rs569981018,rs569986214,rs569987164,rs569994594,rs570012599,rs570038120,rs570054115,rs570076924,rs570095186,rs570202160,rs570279122,rs570340774,rs570373507,rs570403409,rs570454471,rs570479037,rs570541488,rs570549546,rs570566024,rs570613024,rs570759521,rs570808791,rs570864395,rs570905134,rs570985638,rs571050523,rs57108666,rs571164651,rs571185687,rs571269984,rs571325394,rs571346884,rs571378999,rs571493718,rs571539958,rs571606932,rs571670863,rs571710278,rs571736305,rs571738165,rs571786115,rs571825929,rs571835926,rs571860424,rs571873025,rs571976370,rs572007988,rs572018600,rs572096245,rs572098887,rs572100791,rs572167584,rs572210296,rs572238676,rs572268396,rs572280271,rs572303483,rs572346607,rs572359733,rs572385116,rs572399373,rs572443086,rs572576660,rs572623765,rs572669132,rs572690269,rs572690841,rs572732021,rs572834818,rs572855061,rs572886435,rs573016365,rs573022985,rs573067023,rs573182424,rs573231403,rs573300160,rs573322225,rs573365732,rs573464657,rs573521377,rs573530157,rs573532838,rs573552458,rs573594217,rs573598835,rs573662668,rs573665857,rs573666423,rs573669781,rs573686572,rs573700914,rs573884366,rs573885694,rs573947224,rs574086217,rs574111663,rs574115756,rs574157910,rs574169390,rs574176559,rs574211053,rs574214410,rs574216420,rs574410012,rs574449063,rs574645293,rs574681793,rs574718315,rs574724848,rs574779620,rs574884247,rs574915369,rs575001667,rs575024298,rs575069107,rs575079213,rs575089144,rs575115474,rs575143386,rs575256893,rs575289889,rs575320184,rs575403616,rs575417509,rs575432539,rs575448196,rs575504887,rs575625939,rs575705281,rs575752344,rs575767333,rs575881494,rs575903081,rs575961050,rs576038229,rs576078795,rs576110934,rs576152176,rs576181945,rs576304920,rs576320885,rs576363194,rs576367904,rs576376217,rs576460128,rs576470943,rs576483645,rs576500379,rs576502090,rs576679430,rs576723928,rs576762380,rs576773974,rs576881060,rs576936150,rs576988535,rs576988623,rs577010639,rs577050146,rs577236517,rs577270656,rs577317585,rs577440837,rs577458945,rs577466280,rs577514413,rs577574130,rs577636290,rs577637143,rs577718714,rs577736744,rs577760866,rs577887149,rs577896777,rs577903074,rs578001481,rs578011746,rs578044135,rs578061541,rs578095975,rs578235150,rs578250997,rs57847860,rs58493366,rs58874430,rs58915720,rs58957650,rs59241217,rs59274247,rs59365178,rs59393468,rs59506038,rs59608349,rs60252354,rs60299364,rs60819454,rs61102011,rs61235876,rs62486616,rs62640863,rs62640865,rs6518205,rs67030829,rs6961188,rs6974057,rs7026825,rs7032795,rs7036274,rs7041363,rs7041998,rs7043196,rs714947,rs726891,rs726892,rs7278533,rs7281826,rs73376545,rs73548978,rs73548983,rs73548987,rs73548990,rs73551508,rs73551517,rs73551565,rs73656044,rs73656048,rs73656049,rs73656091,rs73656092,rs73656093,rs73656094,rs73656095,rs73656096,rs73656097,rs73656099,rs73716466,rs73716467,rs73906948,rs74139765,rs74374955,rs74623585,rs74777484,rs74848702,rs74868359,rs75074527,rs75338937,rs75351153,rs75361683,rs75455213,rs75461735,rs75510215,rs75516597,rs75702945,rs75739279,rs75846707,rs75848760,rs75889122,rs759303,rs759304,rs760452,rs760453,rs760454,rs760462,rs76053486,rs76070160,rs76210972,rs76447134,rs76474814,rs76563202,rs76621725,rs76694592,rs76732041,rs76787817,rs76927903,rs76966330,rs77040714,rs77384657,rs77436804,rs77436904,rs77945976,rs77961441,rs77966154,rs77990959,rs78027042,rs7807853,rs78288532,rs78401628,rs78421181,rs78518085,rs78559584,rs78569337,rs7862731,rs7863727,rs78642119,rs7866925,rs7870904,rs7871080,rs7871784,rs78872412,rs78890131,rs78900304,rs78980088,rs79040418,rs79053101,rs79250555,rs79279054,rs79368310,rs79369951,rs79444291,rs79507450,rs79606971,rs79679591,rs79717025,rs79730125,rs79787817,rs79819306,rs79867863,rs80100899,rs80151667,rs80339969,rs902486,rs902487,rs902488,rs990594,rs9980413	AKNA,ALDH3B1,DCLRE1C,IL6ST,ITGB2,KMT2E,LTA,MYD88,PRF1,RAB27A,SERPINB1,TLR5,TNF
Mouse Phenotype Single KO	MP:0009788	increased susceptibility to bacterial infection induced morbidity/mortality	1	0	0	0	13.1486	149.597	1967	0.00493443	0.0648811	286	0.00401529	1	0.127254	3.12391	2.56089	8	78	0.0131363	0.102564	rs1055880,rs10737176,rs10797077,rs10797078,rs10801723,rs10908787,rs10908788,rs10922604,rs111234822,rs111321548,rs111443195,rs111536196,rs111567604,rs111578952,rs111616398,rs111632255,rs111681557,rs111776692,rs111800168,rs111886248,rs111962357,rs112097760,rs112143898,rs112163392,rs112172541,rs112179437,rs112338693,rs112342701,rs112415174,rs112426478,rs112448256,rs112501209,rs112581713,rs11265408,rs11265409,rs11265410,rs11265420,rs11265421,rs11265433,rs11265434,rs11265435,rs11265436,rs11265437,rs11265438,rs112718395,rs112773851,rs112802685,rs112818241,rs112991144,rs112999273,rs113098325,rs113115008,rs113117440,rs113154928,rs113212021,rs113226404,rs113409769,rs113416435,rs113647771,rs113723852,rs113741077,rs1138322,rs1138323,rs114019377,rs114047288,rs114059386,rs114069841,rs114075694,rs114098875,rs114180564,rs114182264,rs114183370,rs114207034,rs114274520,rs114294660,rs114382135,rs114385934,rs114461675,rs114478198,rs114499878,rs114546178,rs114555627,rs114558796,rs114612296,rs114635931,rs114668951,rs114733578,rs114834179,rs1149382,rs1149386,rs1149390,rs114946111,rs114981605,rs114999732,rs115109695,rs115118156,rs115128686,rs115161145,rs115175146,rs115199455,rs115233195,rs115246889,rs115281859,rs115290499,rs115327895,rs115342853,rs115373624,rs115373867,rs115379193,rs115391028,rs115403212,rs115407626,rs115456412,rs115552098,rs115674069,rs115682387,rs11579392,rs11580420,rs115825961,rs11585158,rs11586224,rs11586560,rs11590035,rs115971027,rs115975555,rs115999153,rs116007736,rs116081733,rs116095316,rs116176885,rs116189926,rs116215975,rs116217450,rs116223887,rs116239918,rs116302019,rs116315034,rs116350128,rs116358550,rs116421396,rs116423621,rs116464463,rs116470851,rs116501452,rs116519085,rs116543784,rs116608148,rs116609744,rs116668285,rs116808418,rs117072765,rs117174669,rs117317751,rs117678912,rs11809891,rs118123316,rs12025852,rs12025853,rs12031547,rs12046769,rs12062516,rs12072092,rs12072834,rs12078173,rs12080400,rs12080742,rs12081008,rs12081754,rs12082597,rs12087230,rs12090871,rs12093289,rs12134393,rs12144628,rs12562708,rs12569292,rs12728784,rs12729209,rs12752539,rs1318372,rs1324734,rs1324735,rs137984740,rs138051397,rs138063715,rs138182193,rs138317282,rs138328593,rs138442964,rs138443017,rs138537612,rs138589005,rs138596426,rs138683128,rs138708982,rs138715297,rs138745560,rs138754545,rs138790371,rs138818004,rs138838259,rs138864777,rs139066525,rs139211381,rs139240463,rs139254361,rs139275416,rs139360407,rs139401078,rs139408216,rs139410432,rs139509918,rs139668550,rs139780614,rs139841965,rs140006941,rs140053153,rs140068585,rs140113980,rs140129570,rs140147144,rs140170897,rs140321799,rs140329331,rs140346212,rs140385080,rs140400771,rs140530109,rs140537333,rs140556263,rs140630714,rs140669636,rs140836517,rs140948150,rs140970870,rs140974032,rs141009039,rs141092136,rs141106773,rs141108511,rs141119084,rs141120778,rs141131949,rs141209495,rs141223447,rs141353459,rs141391738,rs141392958,rs141421102,rs141423538,rs141428534,rs141471473,rs141533521,rs141700731,rs141765165,rs141805358,rs141807351,rs141819745,rs141886920,rs141891758,rs141913979,rs141933030,rs141969719,rs142020602,rs142059359,rs142082100,rs142083081,rs142106690,rs142166239,rs142304661,rs142430307,rs142497625,rs142884748,rs142917772,rs142935226,rs143121145,rs143122221,rs143225898,rs143348041,rs143583695,rs143648331,rs143738701,rs143776111,rs143870642,rs143879677,rs143895001,rs143910468,rs143957718,rs143959824,rs143997998,rs144085874,rs144139288,rs144180578,rs144205513,rs144226397,rs144247606,rs144270648,rs144329555,rs144340090,rs144341165,rs144373263,rs144638351,rs144738265,rs144789825,rs144814759,rs144957409,rs144968212,rs145040226,rs145085568,rs145143342,rs145223854,rs145443123,rs145449520,rs145495227,rs145497231,rs145523446,rs145564564,rs145569749,rs145591243,rs145592813,rs145677043,rs145731358,rs145763308,rs145775181,rs145776691,rs145777495,rs145829025,rs145831580,rs145912991,rs146054908,rs146055667,rs146056653,rs146068086,rs146076111,rs146244238,rs146345393,rs146423408,rs146505028,rs146523857,rs146581388,rs146592415,rs146624659,rs146711703,rs146720022,rs146737879,rs147036687,rs147186956,rs147190134,rs147294576,rs147297204,rs147424374,rs147434035,rs147461773,rs147503446,rs147517004,rs147593890,rs147683191,rs147694114,rs147801299,rs147825788,rs147890639,rs147940297,rs148022713,rs148098209,rs148243206,rs148294487,rs148328584,rs148358181,rs148476506,rs148479086,rs148530854,rs148537186,rs148551156,rs148588021,rs148612334,rs148867005,rs148915022,rs149003704,rs149124956,rs149139238,rs149232150,rs149322895,rs149356420,rs149364469,rs149481602,rs149513465,rs149583231,rs149650630,rs149702017,rs149704985,rs149895111,rs149989678,rs150036588,rs150051208,rs150089910,rs150151856,rs150159077,rs150211179,rs150292659,rs150300417,rs1503855,rs1503856,rs1503859,rs1503860,rs1503861,rs150421995,rs150616669,rs150736246,rs150765331,rs150822885,rs150824876,rs150877030,rs150939903,rs150964952,rs150993246,rs151022989,rs151101885,rs151153787,rs151207159,rs151265148,rs151279057,rs151331192,rs1553458,rs1553459,rs1570707,rs1572382,rs16832206,rs17130763,rs17130765,rs17200768,rs17200775,rs17200782,rs17381453,rs17436441,rs180771154,rs180807117,rs180818023,rs180944957,rs180988555,rs181013866,rs181069027,rs181077387,rs181134045,rs181139440,rs181265285,rs181358463,rs181383447,rs181534351,rs181541747,rs181617038,rs181637370,rs181642728,rs181715225,rs181716110,rs181724698,rs181731167,rs181731850,rs181739494,rs181746745,rs181760692,rs181786126,rs181809167,rs181825993,rs181865281,rs181936219,rs182064187,rs182098167,rs182186291,rs182189531,rs182229204,rs182236721,rs182243697,rs182248377,rs182271412,rs182300039,rs182308275,rs182314655,rs182320235,rs182390689,rs182418725,rs182420743,rs182509122,rs182521490,rs182601135,rs182781465,rs182840658,rs182887800,rs182913835,rs183019579,rs183045785,rs183061659,rs183124778,rs183156191,rs183160084,rs183265688,rs183273740,rs183346771,rs183366165,rs183370474,rs183373536,rs183465490,rs183469693,rs183617484,rs183701153,rs183725444,rs183827730,rs183850576,rs183889669,rs183918878,rs183930468,rs183951909,rs183982090,rs184034931,rs184250409,rs184270069,rs184282325,rs184294173,rs184306367,rs184318684,rs184397518,rs184419715,rs184514381,rs184587232,rs184593666,rs184637475,rs184649438,rs184703681,rs184791191,rs184805390,rs184880577,rs184911770,rs185003860,rs185015272,rs185059975,rs185094165,rs185109038,rs185120343,rs185128904,rs185147282,rs185174504,rs185217926,rs185284329,rs185288699,rs185330720,rs185442400,rs185518673,rs185569256,rs185613856,rs185625486,rs185627604,rs185761086,rs185768264,rs185900461,rs185916748,rs185952944,rs185962607,rs186039356,rs186043657,rs186084496,rs186101238,rs186109579,rs186161922,rs186181452,rs186259277,rs186548522,rs186560237,rs186570875,rs186635642,rs186639044,rs186641894,rs186643135,rs186675825,rs186730329,rs186812056,rs186812518,rs186839674,rs186916570,rs186957769,rs186982705,rs186998597,rs187030262,rs187033145,rs187081492,rs187224398,rs187255581,rs187343287,rs187454102,rs187603211,rs187610738,rs187640185,rs187715296,rs187763089,rs187801789,rs187814686,rs187846286,rs187854612,rs187887811,rs187892173,rs187898326,rs187899485,rs187930958,rs187950553,rs187962748,rs188005715,rs188011177,rs188046673,rs188051187,rs188064319,rs188149665,rs188157410,rs188157736,rs188187919,rs188355942,rs188526145,rs188611031,rs188621587,rs188623754,rs188643693,rs188705892,rs188740658,rs188814212,rs188866526,rs188950330,rs188958548,rs188961426,rs189036666,rs189124694,rs189138639,rs189223156,rs189283369,rs189309170,rs189328956,rs189493912,rs189496809,rs189535526,rs189537652,rs189539824,rs189565140,rs189573250,rs189607340,rs189756512,rs189803753,rs189917781,rs189974331,rs190085620,rs190087665,rs190131221,rs190140181,rs190146588,rs190147493,rs190183665,rs190270139,rs190279957,rs190313872,rs190341339,rs190365185,rs190408757,rs190513097,rs190519845,rs190520032,rs190532984,rs190612279,rs190626523,rs190630417,rs190641164,rs190682632,rs190813727,rs190878722,rs190900828,rs191002599,rs191021096,rs191030978,rs191049268,rs191053050,rs191058965,rs191110186,rs191137484,rs191140730,rs191145620,rs191152682,rs191243164,rs191249129,rs191351456,rs191370630,rs191471595,rs191471811,rs191611281,rs191619988,rs191698929,rs191800196,rs191848377,rs191850949,rs191917497,rs191984551,rs192000831,rs192006343,rs192144319,rs192163452,rs192198096,rs192223687,rs192230132,rs192247682,rs192313917,rs192337386,rs192409547,rs192504818,rs192512757,rs192577930,rs192581004,rs192606234,rs192676467,rs192709245,rs192791918,rs192814713,rs192826631,rs192966879,rs192987149,rs193031973,rs193121311,rs193125367,rs193189972,rs193193997,rs193206804,rs193231990,rs199800627,rs199813318,rs199818239,rs1998651,rs199875386,rs199922486,rs200118969,rs200517127,rs200553834,rs200672954,rs200944849,rs201053085,rs201078833,rs201141768,rs201735126,rs202241865,rs2083128,rs2134704,rs2134705,rs2147309,rs2209307,rs2256965,rs2369720,rs2369721,rs2369722,rs2390707,rs2887545,rs3093557,rs3093660,rs34378534,rs34622898,rs349248,rs349249,rs35467325,rs35600010,rs35666400,rs367566543,rs367849078,rs368012208,rs368994527,rs369132354,rs369237276,rs369337718,rs369812845,rs370384233,rs370413299,rs370610337,rs370643012,rs370760341,rs370806560,rs371625674,rs371651322,rs371820079,rs372116839,rs372123291,rs372185182,rs372268265,rs372280502,rs372467199,rs372627171,rs372717703,rs372731149,rs373217464,rs3733264,rs3733265,rs3733266,rs373475425,rs373526038,rs3737791,rs3737792,rs373838319,rs373877957,rs373893500,rs373966281,rs374041834,rs374099384,rs374226942,rs374250341,rs374301706,rs374444620,rs374650921,rs375309792,rs3755898,rs376004253,rs376130259,rs376150756,rs376192854,rs376492782,rs376523436,rs3766384,rs3766385,rs3766386,rs3766387,rs3766388,rs3766389,rs376756027,rs376947170,rs377445899,rs377547796,rs3795542,rs3796501,rs3806338,rs3806339,rs3816146,rs3845627,rs412303,rs41266911,rs41266913,rs41266917,rs41266919,rs41268884,rs41273248,rs41273252,rs41297589,rs41298523,rs41302119,rs41310142,rs4145896,rs4145897,rs416500,rs4248164,rs4284260,rs4348696,rs4373732,rs4655912,rs4656109,rs4658084,rs487203,rs496580,rs503145,rs518352,rs527332274,rs527339976,rs527356492,rs527534643,rs527683302,rs527770316,rs527786275,rs527807693,rs527887451,rs528027030,rs528050205,rs528068340,rs528110450,rs528159662,rs528241609,rs528407229,rs528471014,rs528547688,rs528606763,rs528671846,rs528685460,rs528696130,rs528767035,rs528895009,rs528939268,rs529092823,rs529100572,rs529111533,rs529134905,rs529181747,rs529260251,rs529305768,rs529324825,rs529361063,rs529428709,rs529441000,rs529500299,rs529561546,rs529662534,rs529732812,rs529824295,rs529905548,rs530078769,rs530080789,rs530095623,rs530138059,rs530157452,rs530212077,rs530285677,rs530290376,rs530454877,rs530456253,rs530472955,rs530758052,rs530916336,rs531010419,rs531048508,rs531061327,rs531138539,rs531210208,rs531219569,rs531264079,rs531338137,rs531397041,rs531421354,rs531480805,rs531589692,rs531618429,rs531701364,rs531759989,rs531777764,rs531811978,rs531812004,rs531858042,rs531924707,rs531983592,rs531988732,rs531996255,rs532090795,rs532094532,rs532101602,rs532184304,rs532239347,rs532344491,rs532351932,rs532506215,rs532540424,rs532541962,rs532556186,rs532588001,rs532605043,rs532612,rs532616308,rs532757123,rs532761558,rs532792946,rs532811440,rs532822751,rs532842724,rs532912075,rs532981413,rs533015510,rs533021282,rs533040353,rs533083301,rs533104893,rs533140816,rs533152074,rs533162713,rs533164553,rs533165448,rs533294836,rs533420361,rs533573567,rs533645980,rs533649604,rs533752975,rs533800105,rs533832476,rs534021129,rs534025942,rs534054986,rs534132952,rs534212349,rs534260655,rs534300961,rs534350832,rs534464953,rs534476564,rs534642881,rs534665745,rs534740140,rs534960437,rs535075557,rs535137513,rs535221395,rs535260625,rs535290960,rs535315921,rs535351,rs535425586,rs535455878,rs535456401,rs535462451,rs535495866,rs535700574,rs535779189,rs535821866,rs535825224,rs535827642,rs535837519,rs535863540,rs535894480,rs535923842,rs535938351,rs536004318,rs536040931,rs536047408,rs536202796,rs536217118,rs536385508,rs536473713,rs536532824,rs536576496,rs536593412,rs536647842,rs536683612,rs536718253,rs536783150,rs536863524,rs536879174,rs536925959,rs536996882,rs537101728,rs537202130,rs537214400,rs537280530,rs537380141,rs537401710,rs537446499,rs537536094,rs537586127,rs537593312,rs537631651,rs537674169,rs537713560,rs537784961,rs537832099,rs537895433,rs538022804,rs538075921,rs538080848,rs538132689,rs538259529,rs538276338,rs538278539,rs538312709,rs538383163,rs538419144,rs538567103,rs538631215,rs538649611,rs538694383,rs538803985,rs538858261,rs538860573,rs538867886,rs538873767,rs538881355,rs538900015,rs538909812,rs538969021,rs539002123,rs539087328,rs539111630,rs539137766,rs539143942,rs539178260,rs539264793,rs539457004,rs539460202,rs539486518,rs539651361,rs539748136,rs539941937,rs540033777,rs540038900,rs540125034,rs540259664,rs540280567,rs540295945,rs540338991,rs540363662,rs540409818,rs540451821,rs540485553,rs540488553,rs540503199,rs540560575,rs540613438,rs540627492,rs540826550,rs540968911,rs540999157,rs541046707,rs541106862,rs541179109,rs541213269,rs541368761,rs541491430,rs541494691,rs541523883,rs541579616,rs541587083,rs541633188,rs541644235,rs541662397,rs541840617,rs541876279,rs541887951,rs541888,rs541910717,rs542006894,rs542046610,rs542159761,rs542184627,rs542240490,rs542378704,rs542383063,rs542404029,rs542477911,rs542482447,rs542612072,rs542677247,rs542821284,rs542909994,rs542961343,rs543004863,rs543026605,rs543049519,rs543086241,rs543192183,rs543209590,rs543339897,rs543354586,rs543405180,rs543512665,rs543573297,rs543608621,rs543621526,rs543705416,rs543741744,rs543814635,rs543830124,rs543973377,rs544089078,rs544139120,rs544238363,rs544272650,rs544328514,rs544332448,rs544346898,rs544359636,rs544372177,rs544502670,rs544587939,rs544642873,rs544670300,rs544800355,rs544808353,rs544977018,rs545037848,rs545046338,rs545125306,rs545215781,rs545288733,rs545317123,rs545337052,rs545355797,rs545462533,rs545501200,rs545526591,rs545577188,rs545594843,rs545636152,rs545659209,rs545734809,rs545866965,rs545890790,rs545899937,rs545964409,rs545969189,rs546023725,rs546042478,rs546071903,rs546117100,rs546184459,rs546274704,rs546360412,rs546482689,rs546547706,rs546618852,rs546645171,rs546773980,rs546922989,rs546963716,rs547010978,rs547036833,rs547049101,rs547223501,rs547270035,rs547276842,rs547394579,rs547396,rs547480271,rs547488559,rs547522769,rs547544,rs547579841,rs547617999,rs547662105,rs547726300,rs547759690,rs547892539,rs547912995,rs548026954,rs548075690,rs548096532,rs548143113,rs548307609,rs548404986,rs548441129,rs548441901,rs548474760,rs548599507,rs548633348,rs548634434,rs548677570,rs548708855,rs548759179,rs548796472,rs548927829,rs548949150,rs548959241,rs549115732,rs549158547,rs549221728,rs549221780,rs549241688,rs549245806,rs549299997,rs549440146,rs549452861,rs549505352,rs549521122,rs549540360,rs549552106,rs549623689,rs549665488,rs549703962,rs549723161,rs549800872,rs549802326,rs549814435,rs550012617,rs550025521,rs550088791,rs550132083,rs550275275,rs550290142,rs550296938,rs550448853,rs550594845,rs550665261,rs550758455,rs550826374,rs550922452,rs550930631,rs550969536,rs551002638,rs551021287,rs551058035,rs551090568,rs551105840,rs551197242,rs551197323,rs551313838,rs551329915,rs551535608,rs551568662,rs551637206,rs551638152,rs551710930,rs551747007,rs551772383,rs551854872,rs551888446,rs551923607,rs551925442,rs551964126,rs551967463,rs551989356,rs552070371,rs552081586,rs552266943,rs552314424,rs552402111,rs552541911,rs552581469,rs552650349,rs552737564,rs552751493,rs553018643,rs553106387,rs553133938,rs553298210,rs553311002,rs553316494,rs553377421,rs553391414,rs553424809,rs553432042,rs553494001,rs553613160,rs553653478,rs553689129,rs553710888,rs553747114,rs553769315,rs553805889,rs553845215,rs553875038,rs553885494,rs553915708,rs553918217,rs554005353,rs554016280,rs554042083,rs554051344,rs554052108,rs554059767,rs554061918,rs554096660,rs554181479,rs554184870,rs554300570,rs554320046,rs554385125,rs554446299,rs554678502,rs554690301,rs554869463,rs554922982,rs554929414,rs555024806,rs555073036,rs555118246,rs555183747,rs555233982,rs555246523,rs555315908,rs555316820,rs555332385,rs555343367,rs555358021,rs555427979,rs555435722,rs555449032,rs555490513,rs555502712,rs555561401,rs555601028,rs555687230,rs555748596,rs555748783,rs555837148,rs555853584,rs556001830,rs556023898,rs556091095,rs556091429,rs556111239,rs556134260,rs556230518,rs556279130,rs556365084,rs556368864,rs556379218,rs556401129,rs556454258,rs556477254,rs556538759,rs556579271,rs556597114,rs556656627,rs556668493,rs556715262,rs55672637,rs556749551,rs556809257,rs556831094,rs556980288,rs557021928,rs557034703,rs557108201,rs557141328,rs557175995,rs557190954,rs557285938,rs557285948,rs557288690,rs557351884,rs557371328,rs557415469,rs557447459,rs557460117,rs557599934,rs557618584,rs557643202,rs557708681,rs557728028,rs557739145,rs557845862,rs557850048,rs557890953,rs557911614,rs55796831,rs558077961,rs558117812,rs558318918,rs558343543,rs558472716,rs558486352,rs558690051,rs55870241,rs558826600,rs558867873,rs558908492,rs559010243,rs559111329,rs559113519,rs559154954,rs559155271,rs559169839,rs559196588,rs559208029,rs559209099,rs559286258,rs559319154,rs559458307,rs559595153,rs559682867,rs559695313,rs559725255,rs559752630,rs55977290,rs559781987,rs559813829,rs559850161,rs559899412,rs560124834,rs560178145,rs560275355,rs560320843,rs560322195,rs560404452,rs56040770,rs560412838,rs560420089,rs560435860,rs560471817,rs560577337,rs560621293,rs56069047,rs560796427,rs560804564,rs560805153,rs560855211,rs561012529,rs561108863,rs561151276,rs561222812,rs561253728,rs561298385,rs561335971,rs561411643,rs561441070,rs561446879,rs561455700,rs56149335,rs561509910,rs561529326,rs561756264,rs561802689,rs561908101,rs562007318,rs562140864,rs562239769,rs562244796,rs562259678,rs562333983,rs56236907,rs562421826,rs562434662,rs562484427,rs562575281,rs562582973,rs562644168,rs56273561,rs562794672,rs562869220,rs562895220,rs562979218,rs563180227,rs563325064,rs563400078,rs563463071,rs563749121,rs563808724,rs563889193,rs563890597,rs564032863,rs564039903,rs564071656,rs564164482,rs564177368,rs564227756,rs564236919,rs564241852,rs564405279,rs564597700,rs564600470,rs564769310,rs564785140,rs564816569,rs564833648,rs564862553,rs564876741,rs564974493,rs565127458,rs565186894,rs565220182,rs565235783,rs565341935,rs565375335,rs565388399,rs565443515,rs565444061,rs565461627,rs565464183,rs565503932,rs565539989,rs565556366,rs565575115,rs565577,rs565602161,rs565649317,rs565700521,rs565784050,rs565792258,rs566051206,rs566069350,rs566161392,rs566164382,rs566242373,rs566294437,rs566323025,rs566330578,rs566353160,rs566399257,rs566503047,rs566561589,rs566587481,rs566588408,rs566608718,rs566641386,rs566646502,rs56666864,rs566678367,rs566709454,rs566783628,rs566795579,rs566815774,rs566836639,rs566852385,rs566865565,rs566896450,rs566898396,rs566905157,rs566924475,rs567122714,rs567126224,rs567184199,rs567233415,rs567321302,rs567349374,rs567404952,rs567449296,rs567498512,rs567498564,rs567571402,rs567581656,rs567604205,rs567609174,rs567610123,rs567621319,rs567650377,rs567668584,rs567756767,rs567792671,rs567899470,rs567909288,rs567924839,rs567979546,rs567997562,rs568219733,rs568234830,rs568277128,rs568289062,rs568309594,rs568324971,rs568409691,rs568453098,rs568470248,rs568475655,rs568484907,rs568600663,rs568689636,rs568919684,rs568945107,rs568966852,rs569006111,rs569031011,rs569106645,rs569135318,rs569196673,rs569307188,rs569308205,rs569430150,rs569443475,rs569466783,rs569529326,rs569532159,rs569981018,rs570008150,rs570194602,rs570309234,rs570415547,rs570443754,rs570476215,rs570538764,rs570577340,rs570671521,rs570750512,rs570912870,rs570972058,rs571031446,rs571184594,rs571275312,rs571359200,rs571376404,rs571378154,rs571437118,rs571440241,rs571590691,rs571677983,rs571711652,rs571813324,rs571852869,rs571886895,rs571993804,rs572013705,rs572059656,rs572321932,rs572343355,rs572345259,rs572356000,rs572458552,rs572504421,rs572513404,rs572575697,rs572593483,rs572614255,rs572728511,rs572798196,rs572878458,rs572915983,rs572979597,rs573044390,rs573105949,rs573126326,rs573147469,rs573189863,rs573212369,rs573226024,rs573251007,rs573274489,rs573313546,rs573325361,rs573351439,rs573368160,rs573425714,rs573449659,rs573457453,rs573485545,rs573497452,rs573535790,rs573566901,rs573601500,rs573620598,rs573647522,rs573737800,rs573800813,rs573899763,rs573936912,rs573937161,rs573938647,rs573940697,rs573950776,rs574271445,rs574296319,rs574377078,rs574418552,rs574425308,rs574464735,rs574588445,rs574596303,rs574612469,rs574672372,rs574757284,rs574761249,rs574779774,rs574807506,rs574834380,rs574900611,rs574917956,rs575068148,rs575232970,rs575282747,rs575383837,rs575468623,rs575573988,rs575619762,rs575654902,rs575687492,rs575815453,rs575840708,rs575854,rs575925974,rs575972411,rs576011534,rs576271920,rs576281824,rs576384945,rs576394615,rs576420690,rs576488220,rs576543048,rs576551604,rs576606515,rs576737718,rs576831210,rs576885423,rs576962066,rs576965900,rs577000733,rs577021735,rs577039837,rs577092571,rs577133004,rs577173526,rs57722087,rs577227641,rs577359364,rs577364223,rs577364314,rs577400833,rs577467055,rs577475605,rs577476204,rs577545844,rs577584889,rs577600319,rs577711199,rs577748267,rs577773150,rs577774006,rs577799199,rs577801693,rs577865070,rs577865279,rs577866611,rs577913358,rs57815015,rs578220789,rs57883619,rs58111009,rs58348724,rs58383342,rs58500060,rs58759702,rs588854,rs59102444,rs594043,rs59449020,rs59535452,rs59607334,rs59633919,rs60000004,rs60072646,rs60364788,rs60619336,rs60826482,rs60884727,rs61139453,rs61322188,rs61398560,rs61729628,rs61730934,rs61732483,rs61732537,rs61736217,rs61798824,rs61798827,rs61801562,rs61802605,rs61802606,rs61802608,rs61802610,rs6427529,rs6427530,rs6662555,rs6662885,rs6670721,rs6671181,rs667942,rs6680709,rs66847543,rs6686033,rs6686794,rs6687641,rs6689237,rs6690597,rs6694585,rs67030829,rs67197441,rs673933,rs674458,rs685853,rs687059,rs687201,rs72708832,rs72708833,rs72708837,rs72952898,rs72965522,rs72965568,rs73014378,rs73016368,rs73016369,rs73016371,rs73016373,rs73016376,rs73018380,rs73018394,rs73505242,rs74098375,rs74124857,rs74124859,rs74124860,rs74124861,rs74124868,rs74124869,rs74124870,rs74124871,rs74124872,rs74124873,rs74124877,rs74353228,rs74380939,rs74383879,rs74390773,rs74613258,rs74799465,rs74890890,rs74939772,rs74975803,rs74984559,rs7512659,rs7513589,rs7517451,rs7517554,rs7517662,rs75186566,rs7519277,rs7521247,rs7525022,rs7527931,rs7531667,rs7532347,rs7533089,rs7538012,rs7546298,rs7548531,rs75491759,rs7550816,rs7550823,rs7551113,rs75719052,rs75785794,rs76015098,rs76051270,rs76128071,rs76163220,rs76209078,rs76270164,rs76390136,rs76527877,rs76529199,rs76545516,rs76576863,rs76599166,rs76888860,rs76982001,rs77113077,rs77182352,rs77231230,rs77276288,rs77304066,rs77379107,rs77436148,rs7769073,rs77695664,rs77757824,rs77898381,rs77900769,rs78260160,rs78299780,rs78372728,rs78616115,rs78656838,rs78773122,rs78790378,rs78796282,rs78911132,rs79105867,rs79130780,rs79237637,rs79316697,rs79364193,rs79368310,rs79431892,rs79482431,rs79523928,rs79636515,rs79674387,rs79892706,rs79908945,rs80195053,rs80240315,rs80277172,rs80349382,rs872405,rs872406,rs872407,rs872408,rs9267503,rs932745,rs9368696,rs9428017,rs9469027,rs960538	GBP5,LTA,LTB,NCOA3,SERPINB1,SLAMF6,TLR2,TNF
Mouse Phenotype Single KO	MP:0010210	abnormal circulating cytokine level	1	0	0	0	3.41421	568.8	1942	0.0187617	0.0640565	74	1.56e-06	0.0141399	0.000191079	2.93997	8.50348	25	259	0.0410509	0.0965251	rs10055978,rs10063589,rs10410954,rs1055880,rs10737176,rs10797077,rs10797078,rs10908787,rs10908788,rs10999419,rs111321548,rs111374906,rs111443195,rs111536196,rs111567604,rs111578952,rs111616398,rs111632255,rs111681557,rs111800168,rs111886248,rs111962357,rs112027437,rs112097760,rs112143898,rs112163392,rs112172541,rs112179437,rs112338693,rs112343052,rs112426478,rs112448256,rs112487898,rs112506057,rs11265408,rs11265409,rs11265410,rs11265420,rs11265421,rs11265433,rs11265434,rs11265435,rs11265436,rs11265437,rs11265438,rs112718395,rs112773851,rs112802685,rs112991144,rs112999273,rs113098325,rs113115008,rs113117440,rs113154928,rs113226404,rs113416435,rs113526545,rs113583881,rs113647771,rs113722516,rs113814955,rs1138322,rs1138323,rs114019377,rs114047288,rs114070083,rs114088581,rs114098875,rs114180564,rs114196856,rs114207034,rs114274520,rs114318710,rs114382135,rs114385934,rs114478198,rs114503484,rs114546178,rs114558796,rs114597611,rs114603771,rs114609698,rs114612296,rs114635931,rs114668951,rs114726432,rs114733578,rs114741853,rs114929233,rs1149382,rs1149386,rs1149390,rs114946111,rs114981605,rs114999732,rs115057414,rs115109695,rs115175146,rs115185487,rs115233195,rs115281859,rs115290499,rs115327895,rs115342853,rs115373624,rs115373867,rs115379193,rs115391028,rs115409521,rs115417634,rs115552098,rs115619832,rs115646155,rs115674069,rs115682387,rs11579392,rs115796900,rs115800237,rs11580420,rs115825961,rs11585158,rs11586224,rs11586560,rs11590035,rs115972592,rs115975555,rs115979854,rs116013771,rs116078460,rs116081733,rs116095316,rs116176885,rs116189926,rs116223887,rs116224327,rs116239918,rs116302019,rs116315034,rs116316653,rs116421396,rs116423621,rs116458573,rs116464463,rs116501452,rs116519085,rs116543784,rs11666779,rs116668285,rs11672335,rs116808418,rs11702770,rs117043133,rs117072765,rs117200583,rs117317751,rs117678912,rs11809891,rs118123316,rs118133980,rs118172391,rs118181594,rs11882108,rs12025852,rs12025853,rs12031547,rs12062516,rs12072092,rs12072834,rs12078173,rs12080400,rs12080742,rs12081008,rs12082597,rs12087230,rs12093289,rs12134393,rs12144628,rs12562708,rs12569292,rs12626729,rs12626759,rs12728784,rs12781564,rs1318372,rs1324734,rs1324735,rs138032084,rs138051397,rs138063715,rs138077300,rs138078307,rs138102258,rs138180760,rs138317282,rs138328593,rs138336535,rs138443017,rs138537612,rs138596426,rs138670387,rs138683128,rs138708982,rs138715297,rs138754545,rs138818004,rs138820105,rs138864777,rs138907454,rs139066525,rs139154400,rs139192871,rs139211381,rs139240463,rs139317982,rs139408216,rs139456888,rs139582505,rs139586460,rs139683205,rs139780614,rs139841965,rs140003479,rs140006941,rs140053153,rs140147144,rs140170897,rs140193501,rs140276996,rs140321799,rs140329331,rs140385080,rs140417412,rs140425959,rs140483673,rs140530109,rs140669636,rs140759799,rs140840411,rs140948150,rs140974032,rs141092136,rs141106773,rs141108511,rs141119084,rs141120778,rs141209495,rs141287883,rs141367743,rs141391738,rs141392958,rs141435195,rs141471473,rs141527308,rs141533521,rs141765165,rs141805358,rs141819745,rs141828855,rs141913979,rs141998339,rs142020602,rs142059359,rs142082100,rs142106690,rs142166239,rs142251556,rs142430307,rs142884748,rs142917772,rs143121145,rs143135353,rs143315227,rs143317886,rs143348041,rs143583695,rs143659842,rs143745408,rs143747956,rs143815664,rs143853247,rs143878736,rs143879677,rs143910468,rs143957718,rs143959824,rs143997998,rs144139288,rs144145184,rs144205513,rs144270648,rs144329555,rs144340090,rs144373263,rs144411182,rs144537521,rs144638351,rs144692957,rs144732442,rs144789825,rs144814759,rs144861949,rs145040226,rs145085568,rs145223854,rs145443123,rs145449520,rs145495227,rs145497231,rs145521108,rs145569749,rs145591243,rs145592813,rs145670413,rs145677043,rs145731358,rs145762717,rs145763308,rs145767771,rs145777495,rs145829025,rs145977769,rs146051094,rs146055667,rs146076111,rs146114096,rs146149240,rs146244238,rs146423408,rs146505028,rs146593182,rs146610846,rs146612551,rs146624659,rs146720022,rs146849948,rs146891773,rs147035222,rs147036687,rs147186956,rs147294576,rs147447970,rs147461773,rs147503446,rs147513314,rs147593890,rs147610499,rs147683191,rs147694114,rs147715177,rs147801299,rs147890639,rs147940297,rs148243206,rs148322930,rs148327744,rs148328584,rs148343296,rs148358181,rs148479086,rs148533919,rs148537186,rs148588021,rs148812965,rs148867005,rs148915022,rs148925811,rs149003704,rs149124956,rs149232150,rs149234693,rs149239786,rs149356420,rs149426994,rs149497321,rs149513465,rs149583231,rs149615570,rs149655874,rs149702017,rs149710831,rs149949417,rs149989678,rs150016679,rs150028220,rs150036588,rs150089910,rs150151856,rs150208335,rs150211179,rs150300417,rs1503383,rs150360343,rs1503855,rs1503856,rs1503859,rs1503860,rs1503861,rs150616669,rs150702081,rs150736246,rs150765331,rs150824876,rs150977713,rs151040610,rs151101885,rs151153787,rs151191375,rs151207159,rs151252082,rs1553458,rs1553459,rs1570707,rs1572382,rs16832206,rs17238192,rs17381453,rs180720339,rs180771154,rs180791202,rs180807117,rs180984662,rs180988555,rs181013866,rs181060686,rs181069027,rs181077387,rs181134045,rs1811379,rs181139440,rs181265285,rs181338363,rs181358463,rs181392192,rs181479510,rs181497137,rs181534351,rs181541747,rs181637370,rs181642728,rs181715225,rs181724698,rs181731167,rs181731850,rs181746745,rs181760692,rs181809167,rs181810333,rs181825993,rs181832777,rs181841303,rs181865281,rs181936219,rs181966379,rs181967721,rs182006992,rs182020130,rs182093266,rs182189531,rs182229204,rs182248377,rs182255514,rs182271412,rs182300039,rs182308275,rs182314655,rs182320235,rs182380536,rs182390689,rs182418725,rs182420743,rs182457795,rs182509122,rs182521490,rs182585133,rs182601135,rs182781465,rs182887800,rs182913835,rs182914779,rs183024233,rs183156191,rs183160084,rs183230833,rs183258300,rs183366165,rs183370474,rs183373536,rs183436210,rs183465490,rs183517,rs183617484,rs183641350,rs183706510,rs183843492,rs183850576,rs183900685,rs183930468,rs183951909,rs183982090,rs184017472,rs184270069,rs184294173,rs184306367,rs184318684,rs184397518,rs184514381,rs184587232,rs184593666,rs184624664,rs184791191,rs184805390,rs184880577,rs184911770,rs184991250,rs184992706,rs185003860,rs185015272,rs185020936,rs185059975,rs185094165,rs185109038,rs185120343,rs185128904,rs185147282,rs185217926,rs185284329,rs185613856,rs185625486,rs185627604,rs185730298,rs185900461,rs185916748,rs185925557,rs185952944,rs185962607,rs186039356,rs186043657,rs186079022,rs186084496,rs186128628,rs186144481,rs186161922,rs186174460,rs186198036,rs186548522,rs186560237,rs186570875,rs186635642,rs186639044,rs186641894,rs186643135,rs186670150,rs186675825,rs186707213,rs186730329,rs186740871,rs186812056,rs186812518,rs186839674,rs186872063,rs186957769,rs186975895,rs187011415,rs187077564,rs187116,rs187171238,rs187224398,rs187255581,rs187343287,rs187446115,rs187454102,rs187610738,rs187715296,rs187759247,rs187763089,rs187801789,rs187866796,rs187887811,rs187899485,rs187930958,rs187950553,rs187965138,rs188011177,rs188046673,rs188051187,rs188187919,rs188320261,rs188526145,rs188611031,rs188621587,rs188623754,rs188632027,rs188705892,rs188849739,rs188940236,rs188950330,rs188958548,rs188961426,rs189036666,rs189062911,rs189108003,rs189124694,rs189133549,rs189223156,rs189283369,rs189328956,rs189493912,rs189496809,rs189573250,rs189607340,rs189647865,rs189803753,rs189917781,rs189972435,rs189974331,rs190085620,rs190087665,rs190131221,rs190146588,rs190183665,rs190192466,rs190313872,rs190326659,rs190341339,rs190383159,rs190408757,rs190532984,rs190612279,rs190630417,rs190641164,rs190657452,rs190713430,rs190813727,rs190878722,rs190900828,rs190941331,rs191002599,rs191021096,rs191030978,rs191049268,rs191071086,rs191137484,rs191140730,rs191145620,rs191152682,rs191160341,rs191171541,rs191243164,rs191249129,rs191347472,rs191428873,rs191471595,rs191471811,rs191698929,rs191848377,rs191850949,rs191913154,rs191984551,rs192000831,rs192006343,rs192223687,rs192230132,rs192247682,rs192313917,rs192319983,rs192337386,rs192457563,rs192512757,rs192577930,rs192581004,rs192588061,rs192653605,rs192709245,rs192726653,rs192791918,rs192807943,rs192826631,rs192987149,rs193101719,rs193121311,rs193125367,rs193166845,rs193189972,rs193193997,rs193206804,rs193263085,rs199767735,rs199818239,rs1998651,rs199875386,rs199923468,rs200008999,rs200118969,rs200316974,rs200517127,rs200535648,rs200553834,rs200975193,rs201037942,rs201078833,rs2013275,rs201729211,rs201735126,rs201931477,rs2070947,rs2083128,rs2134704,rs2134705,rs2164072,rs2369720,rs2369721,rs2369722,rs2428815,rs2822691,rs2838740,rs2838741,rs28760483,rs2887545,rs3093557,rs3093660,rs33910938,rs34142945,rs34196215,rs34364148,rs34378534,rs34546748,rs34622898,rs349248,rs349249,rs34985291,rs35162070,rs35467325,rs35600010,rs35629782,rs35666400,rs35735704,rs35960094,rs367566543,rs367849078,rs368573868,rs368872876,rs369132354,rs369297369,rs369957581,rs370135883,rs370587379,rs370610337,rs370688246,rs370760341,rs370806560,rs371423129,rs371651322,rs371847033,rs372185182,rs372280502,rs372601194,rs372627171,rs372975067,rs373217464,rs3733264,rs3733265,rs3733266,rs373526038,rs3737791,rs3737792,rs373790332,rs373877957,rs373966281,rs374005491,rs374041834,rs374100849,rs374226942,rs374270706,rs374345105,rs374650921,rs3746973,rs374857062,rs3751085,rs375181755,rs375453973,rs3755898,rs375852003,rs376004253,rs376130259,rs376150756,rs376192854,rs3764565,rs3764566,rs376492782,rs3766384,rs3766385,rs3766386,rs3766387,rs3766388,rs3766389,rs376737094,rs376947170,rs377007008,rs377347063,rs377445865,rs377445899,rs3796501,rs3815025,rs3816146,rs3845627,rs412303,rs41266911,rs41266913,rs41266917,rs41266919,rs41297589,rs41302119,rs41310142,rs4145896,rs4145897,rs416500,rs4248164,rs4284260,rs45481997,rs4808307,rs4818986,rs4818987,rs527242149,rs527339976,rs527534643,rs527770316,rs527786275,rs527807693,rs527878218,rs527887451,rs528027030,rs528050205,rs528110450,rs528159662,rs528207256,rs528241609,rs528269269,rs528305032,rs528349207,rs528407229,rs528471014,rs528547688,rs528606763,rs528767035,rs528808358,rs528895009,rs529134905,rs529181747,rs529222716,rs529231170,rs529241751,rs529270049,rs529294311,rs529305768,rs529361063,rs529428709,rs529441000,rs529471624,rs529500299,rs529648478,rs529718112,rs529730561,rs529732812,rs529824295,rs529827407,rs530078769,rs530080789,rs530212077,rs530231931,rs530285677,rs530290376,rs530306832,rs530348598,rs530382187,rs530437247,rs530454877,rs530456253,rs530553805,rs530611412,rs530715305,rs530737963,rs530758052,rs530916336,rs531010419,rs531210208,rs531264079,rs531302606,rs531332648,rs531397041,rs531536024,rs531538465,rs531554932,rs531560034,rs531614780,rs531618429,rs531701364,rs531759989,rs531810094,rs531811978,rs531812004,rs531858042,rs531996255,rs532101602,rs532157122,rs532161111,rs532340301,rs532344491,rs532367046,rs532506215,rs532512892,rs532540424,rs532541962,rs532556186,rs532600777,rs532657275,rs532684302,rs532757123,rs532761558,rs532792946,rs532912075,rs532981413,rs533015510,rs533040353,rs533168981,rs533294836,rs533375450,rs533573567,rs533607667,rs533645980,rs533843924,rs533962047,rs534025942,rs534132952,rs534184570,rs534260655,rs534350832,rs534363923,rs534416185,rs534476564,rs534593549,rs534600804,rs534602433,rs534642881,rs534665745,rs534740140,rs534888360,rs534960437,rs535075557,rs535081906,rs535121330,rs535134339,rs535221395,rs535260625,rs535311672,rs535315921,rs535425586,rs535456401,rs535495866,rs535596775,rs535700574,rs535758945,rs535793195,rs535821866,rs535825224,rs535863540,rs535894480,rs535918727,rs535923842,rs535977614,rs536033308,rs536040931,rs536047408,rs536061117,rs536073959,rs536202796,rs536217118,rs536409928,rs536473713,rs536532824,rs536593412,rs536647842,rs536683612,rs536783150,rs536878168,rs536879174,rs536913426,rs536996882,rs537146034,rs537164894,rs537202130,rs537214400,rs537280530,rs537401710,rs537452662,rs537487952,rs537494202,rs537536094,rs537593312,rs537645619,rs537674169,rs537713560,rs537784961,rs537882716,rs537915358,rs538026807,rs538039220,rs538070834,rs538075921,rs538080848,rs538132689,rs538164115,rs538276338,rs538278539,rs538312709,rs538315658,rs538383163,rs538419144,rs538441564,rs538516122,rs538567103,rs538592798,rs538649611,rs538694383,rs538867886,rs538873767,rs538881355,rs538900015,rs538909812,rs538969021,rs538981968,rs539030217,rs539111630,rs539457004,rs539458551,rs539481206,rs539486518,rs539553705,rs539651361,rs539676990,rs539748136,rs539831271,rs539927816,rs539941937,rs540033777,rs540038900,rs540155989,rs540199323,rs540280567,rs540295945,rs540309746,rs540338913,rs540338991,rs540384646,rs540409818,rs540433657,rs540451821,rs540484816,rs540488553,rs540560575,rs540565869,rs540613438,rs540666184,rs540679708,rs540999157,rs541046707,rs541077407,rs541106862,rs541179109,rs541213269,rs541269823,rs541368761,rs541491430,rs541523883,rs541535441,rs541587083,rs541644235,rs541849853,rs541854589,rs541876279,rs541882491,rs541887951,rs541910717,rs542046610,rs542159761,rs542184627,rs542240490,rs542242625,rs542282776,rs542383063,rs542404029,rs542477911,rs542573250,rs542667045,rs542677247,rs542770657,rs542860772,rs542909994,rs542961343,rs543049519,rs543086241,rs543106784,rs543208021,rs543209590,rs543339897,rs543387974,rs543405180,rs543512665,rs543532322,rs543573297,rs543608621,rs543650166,rs543705416,rs543741744,rs543830124,rs543979801,rs544041126,rs544089078,rs544139120,rs544297970,rs544332448,rs544346898,rs544372177,rs544398439,rs544418420,rs544439903,rs544519440,rs544587939,rs544642873,rs544670300,rs544681457,rs544800355,rs544808353,rs544917210,rs544921465,rs545041108,rs545046338,rs545125306,rs545270881,rs545317123,rs545355797,rs545462533,rs545501200,rs545526591,rs545577188,rs545636152,rs545698559,rs545832891,rs545866965,rs545899937,rs546023725,rs546042478,rs546071903,rs546117100,rs546184459,rs546285211,rs546323789,rs546360412,rs546427109,rs546440995,rs546478939,rs546547706,rs546618852,rs546639608,rs546645171,rs546800200,rs546921316,rs546922989,rs546929699,rs546963716,rs547042728,rs547049101,rs547092954,rs547202928,rs547223501,rs547276842,rs547394579,rs547480271,rs547508371,rs547522769,rs547567748,rs547579841,rs547617999,rs547709011,rs547725647,rs547731371,rs547759690,rs547863427,rs547954267,rs547966428,rs548015433,rs548075690,rs548096532,rs548143113,rs548218420,rs548311562,rs548327022,rs548404986,rs548441129,rs548441901,rs548469494,rs548474760,rs548633348,rs548634434,rs548708855,rs548717438,rs548756725,rs548759179,rs548796472,rs548959241,rs549045839,rs549113359,rs549241688,rs549315812,rs549346379,rs549364334,rs549399861,rs549440146,rs549487937,rs549521122,rs549623689,rs549665488,rs549746059,rs549767957,rs549800872,rs549802326,rs549814435,rs549867377,rs550012617,rs550046931,rs550125957,rs550226684,rs550296938,rs550351754,rs550388321,rs550563387,rs550583966,rs550614838,rs550826374,rs550930631,rs551002638,rs551021287,rs551045924,rs551058035,rs551090568,rs551136670,rs551197242,rs551197323,rs551313838,rs551422765,rs551535608,rs551547043,rs551557943,rs551606121,rs551710930,rs551756043,rs551772383,rs551813706,rs551840769,rs551888446,rs551899314,rs551923607,rs551925442,rs551964126,rs551985751,rs551989356,rs552043394,rs552069632,rs552070371,rs552113717,rs552240219,rs552266943,rs552318641,rs552389929,rs552402111,rs552451346,rs552541911,rs552580527,rs552581469,rs552650349,rs552737564,rs552751493,rs553018643,rs553125701,rs553133938,rs553179869,rs553284846,rs553298210,rs553311002,rs553316494,rs553323154,rs553391414,rs553409164,rs553424809,rs553493446,rs553571551,rs553613160,rs553653478,rs553757987,rs553769315,rs553805889,rs553845215,rs553875038,rs553885494,rs553915708,rs553975306,rs553988844,rs554016280,rs554051344,rs554052108,rs554059767,rs554061918,rs554082841,rs554096660,rs554300570,rs554385125,rs554678502,rs554838140,rs554869463,rs555024806,rs555043601,rs555073036,rs555183747,rs555316820,rs555343367,rs555373293,rs555468161,rs555502712,rs555601028,rs555729396,rs555837148,rs556023898,rs556026948,rs556031792,rs556111239,rs556134260,rs556196866,rs556379218,rs556401129,rs556460347,rs556579271,rs556668493,rs556715262,rs55672637,rs556749551,rs556809257,rs556831094,rs556881223,rs557034703,rs557108201,rs557141328,rs557190954,rs557239753,rs557284500,rs557351884,rs557364162,rs557371328,rs557437936,rs557447459,rs557460117,rs557570143,rs557599934,rs557614386,rs557618584,rs557643202,rs557708681,rs557728028,rs557794450,rs557850048,rs557875705,rs557911614,rs55796831,rs557971712,rs558019750,rs558077961,rs558117812,rs558163630,rs558318918,rs558343543,rs558429469,rs558429895,rs558486352,rs558532445,rs558733090,rs558747092,rs558826600,rs558867873,rs558908492,rs558921965,rs559010243,rs559064198,rs559111329,rs559154954,rs559155271,rs559169839,rs559208029,rs559319154,rs559458307,rs559535370,rs559654478,rs559682867,rs559725255,rs559752630,rs55977290,rs559813829,rs559850161,rs559960498,rs560070106,rs56010660,rs560132147,rs560275355,rs560293095,rs560320843,rs560322195,rs560325294,rs560388658,rs560404452,rs56040770,rs560435860,rs560464456,rs560467691,rs560471817,rs560502397,rs560529114,rs560577337,rs560787262,rs560796427,rs560855211,rs560925596,rs561012529,rs561024813,rs561106089,rs561114822,rs561217662,rs561222812,rs561298385,rs561335971,rs561440363,rs56149335,rs561509910,rs561523165,rs561529326,rs561707035,rs56176061,rs56179156,rs561802689,rs561832737,rs56197155,rs562140864,rs562239769,rs562243543,rs562244796,rs562327668,rs562344290,rs56236907,rs562606322,rs562644168,rs562667451,rs56273561,rs562826711,rs562869220,rs562872621,rs562979218,rs563100614,rs563180227,rs563248875,rs563400078,rs563435265,rs563463071,rs563704330,rs563749121,rs563808724,rs563889193,rs563890597,rs564032863,rs564071656,rs564088797,rs564136239,rs564201575,rs564227756,rs564236919,rs564241852,rs564260530,rs564323832,rs564367565,rs564372558,rs564488349,rs564597700,rs564600470,rs564743867,rs564769310,rs564785140,rs564816569,rs564822873,rs564862553,rs564876741,rs565077543,rs565079844,rs565127458,rs565220182,rs565235783,rs565238332,rs565341935,rs565388399,rs565461627,rs565464183,rs565503932,rs565539989,rs565546049,rs565569477,rs565602161,rs565621477,rs565684466,rs565700521,rs565792258,rs565813294,rs565875428,rs565947473,rs565960184,rs566069350,rs566108538,rs566242373,rs566264742,rs566294437,rs566323025,rs566353160,rs566399257,rs566588408,rs566641386,rs56666864,rs566678367,rs566783628,rs566804826,rs566815774,rs566852385,rs566865565,rs566877418,rs566896450,rs566905157,rs566992247,rs567126224,rs567241001,rs567259732,rs567295826,rs567299289,rs567375631,rs567449296,rs567569942,rs567571402,rs567603724,rs567609174,rs567650377,rs567753903,rs567756767,rs567792671,rs567843597,rs567909288,rs567924839,rs567979546,rs567997562,rs568139848,rs568185960,rs568210222,rs568219733,rs568234830,rs568277128,rs568309594,rs568324060,rs568344119,rs568409691,rs568440748,rs568453098,rs568470248,rs568475655,rs568600663,rs568620034,rs568727488,rs568767011,rs568910,rs568919684,rs568948722,rs568966852,rs568997603,rs569006111,rs569135175,rs569196673,rs569248477,rs569269014,rs569292570,rs569307188,rs569308205,rs569381738,rs569532159,rs569699716,rs569753021,rs569793791,rs569844924,rs569981018,rs570008150,rs570194602,rs570294125,rs570309234,rs570415547,rs570443754,rs570476215,rs570538764,rs570566024,rs570577340,rs570685,rs570750512,rs570756704,rs570831495,rs570912870,rs570927857,rs570967050,rs571031446,rs571185687,rs571269984,rs571275312,rs571280433,rs571325394,rs571359200,rs571378154,rs571440241,rs571593,rs571736305,rs571738165,rs571754218,rs571813324,rs571852869,rs571857335,rs571886895,rs571993804,rs571995725,rs572013705,rs572059656,rs572238676,rs572346607,rs572359733,rs572399373,rs572458552,rs572513404,rs572529686,rs572544777,rs572593483,rs572687,rs572690269,rs572798196,rs572855061,rs572861541,rs572878458,rs573147469,rs573189863,rs573212369,rs573242159,rs573246895,rs573251007,rs573274489,rs573313546,rs57333975,rs573351439,rs573368160,rs573425714,rs573449659,rs573485545,rs573496708,rs573497452,rs573521377,rs573566901,rs573601500,rs573665857,rs573689915,rs573737800,rs573800813,rs573885694,rs573903179,rs573937161,rs573940697,rs574101722,rs574136085,rs574169390,rs574296319,rs574425308,rs574464735,rs574596303,rs574612469,rs574672372,rs574724848,rs574761249,rs574779774,rs574798544,rs574834380,rs574863503,rs574884247,rs574900611,rs574915369,rs574915610,rs574917956,rs574951788,rs575068148,rs575069107,rs575115474,rs575144386,rs575151605,rs575232970,rs575320184,rs575323250,rs575383837,rs575417509,rs575481682,rs575573988,rs575619762,rs575654902,rs575815453,rs575840708,rs575875699,rs575925974,rs575972411,rs576011534,rs576110934,rs576191117,rs576271920,rs576281824,rs576289327,rs576376217,rs576420690,rs576500379,rs576543048,rs576679430,rs576831210,rs576885423,rs576936150,rs576962066,rs576965900,rs577000733,rs577021735,rs577076436,rs577092571,rs577133004,rs577227641,rs577236517,rs577364223,rs577400833,rs577403375,rs577443033,rs577467055,rs577476204,rs577518291,rs577545844,rs577584889,rs577637143,rs577718714,rs577748267,rs577773150,rs577774006,rs577799199,rs577903074,rs577913358,rs577933407,rs578044135,rs57815015,rs578218309,rs578220789,rs57883619,rs58117512,rs58383342,rs58500060,rs58759702,rs59102444,rs59607334,rs60000004,rs60072646,rs60364788,rs60826482,rs60884727,rs61139453,rs61322188,rs61801562,rs61802605,rs61802606,rs61802608,rs61802610,rs6427529,rs6427530,rs6512033,rs6512034,rs6518205,rs6662885,rs6670721,rs6680709,rs66847543,rs6686794,rs6687641,rs6689237,rs67030829,rs67197441,rs714947,rs7256157,rs72708832,rs72708833,rs72708837,rs7278533,rs7281826,rs72952898,rs72960018,rs73014378,rs73016368,rs73016369,rs73016371,rs73016373,rs73016376,rs73018380,rs73018394,rs73376545,rs73505242,rs73906948,rs73926755,rs74124857,rs74124859,rs74124860,rs74124861,rs74124868,rs74124869,rs74124870,rs74124871,rs74124872,rs74124873,rs74124877,rs74139765,rs74380939,rs74383879,rs74390773,rs74777484,rs74799465,rs74835216,rs74939772,rs74975803,rs74984559,rs75074527,rs7512659,rs7517451,rs7517554,rs7517662,rs75186566,rs7519277,rs7521247,rs7527931,rs7531667,rs7532347,rs7538012,rs75455213,rs7546298,rs75491759,rs7550816,rs7550823,rs7551113,rs75719052,rs75775137,rs75848760,rs76015098,rs760452,rs760453,rs760454,rs760462,rs76051270,rs76128071,rs76163220,rs76267899,rs76527877,rs76529199,rs76545516,rs76576863,rs76599166,rs76787817,rs76888860,rs77113077,rs77182352,rs7720838,rs7725052,rs77276288,rs77304066,rs77379107,rs77384657,rs77560907,rs77695664,rs77757824,rs77898381,rs77900769,rs77945976,rs77963195,rs78260160,rs78288532,rs78299780,rs78372728,rs78421181,rs78599332,rs78616115,rs78642119,rs78656838,rs78677793,rs78773122,rs78790378,rs78794435,rs78796282,rs79040418,rs79105867,rs79130780,rs79237637,rs79250555,rs79316697,rs79364193,rs79368310,rs79418419,rs79431892,rs79482431,rs79523928,rs79674387,rs79717025,rs79819306,rs79867863,rs79892706,rs79908945,rs80086844,rs80195053,rs80240315,rs80277172,rs80349382,rs8103671,rs8104037,rs8112873,rs872405,rs872406,rs872407,rs872408,rs892146,rs919791,rs919792,rs932745,rs9352000,rs960538,rs9710423,rs990594,rs9980413	CASP4,CASP5,CD44,FFAR2,IL6R,IL6ST,IRF3,IRF9,ITGB2,LAT2,LTA,MB21D1,MMP9,MYD88,NCOA3,PRF1,PTGER4,RAB27A,RASAL3,SAMSN1,SERPINB1,SLAMF6,TLR2,TNF,UNC93B1
Mouse Phenotype Single KO	MP:0000219	increased neutrophil cell number	1	0	0	0	4.31459	435.963	1881	0.0143802	0.0620444	1566	0.243095	1	1	1.38446	5.05612	7	154	0.0114942	0.0454546	rs10055978,rs10063589,rs10119644,rs10122672,rs10123473,rs10125969,rs1038776,rs10513243,rs10733608,rs10739408,rs10739409,rs10817593,rs10817594,rs10817595,rs10817596,rs10817597,rs10817598,rs10817599,rs10982172,rs10982175,rs10982176,rs10982177,rs10982182,rs10982183,rs10982184,rs10982185,rs10982186,rs10982187,rs10982188,rs10982189,rs10982190,rs10982191,rs10982192,rs10982193,rs10982194,rs10982196,rs111339369,rs111340023,rs111352568,rs111374906,rs111580636,rs111701859,rs111909702,rs112183758,rs112223984,rs112249959,rs112320823,rs112328975,rs112336225,rs112343052,rs112407454,rs112572654,rs112657046,rs112719742,rs112727846,rs112761624,rs112816151,rs112841788,rs112897469,rs112905440,rs113154099,rs113178084,rs113269643,rs113327548,rs113430138,rs113568114,rs113626518,rs113722516,rs113847548,rs114001291,rs114006513,rs114010574,rs114088581,rs114238551,rs114252743,rs114266230,rs114266845,rs114331298,rs114335944,rs114375960,rs114503240,rs114503484,rs114585117,rs114650802,rs114702074,rs1147315,rs114778107,rs114834903,rs114934340,rs114983665,rs115053098,rs115053437,rs115095317,rs115112205,rs115224499,rs115287453,rs115306325,rs115319414,rs115358723,rs115581730,rs115619832,rs115627999,rs115679139,rs115800237,rs115853426,rs115855143,rs115884896,rs115896232,rs1159310,rs116013771,rs116072680,rs116223333,rs116316653,rs116423564,rs116458573,rs116498254,rs116503409,rs116516222,rs116612317,rs116733414,rs116777266,rs11702770,rs117043133,rs117065295,rs117401815,rs117415274,rs117528847,rs117594147,rs117622686,rs11769742,rs11790559,rs117967300,rs118003973,rs118048731,rs118064701,rs118095606,rs118113674,rs118181594,rs118188736,rs11971732,rs11974928,rs11999839,rs12001020,rs12002137,rs12002829,rs12235935,rs12236160,rs12236483,rs12337816,rs12346167,rs1249724,rs1249725,rs1249726,rs1249727,rs12552881,rs12626729,rs12626759,rs12686084,rs1271442,rs1271443,rs13239438,rs13243094,rs13285344,rs13292928,rs137868223,rs137868815,rs137888349,rs137969933,rs138133653,rs138173905,rs138188658,rs138190773,rs138294862,rs138410332,rs138449066,rs138510940,rs138510986,rs138528782,rs138529346,rs138671183,rs138782709,rs138795773,rs138817176,rs138907454,rs139179917,rs139182684,rs139212139,rs139239410,rs139298624,rs139324916,rs139346032,rs139456888,rs139497251,rs139586460,rs139613205,rs139727633,rs139755326,rs139823128,rs139827425,rs139853823,rs139894192,rs139895354,rs140064588,rs140310699,rs140345797,rs140395838,rs140417412,rs140419348,rs140483673,rs140509220,rs140540752,rs140661357,rs140662486,rs140829567,rs140831707,rs140894839,rs140961956,rs141001554,rs141152498,rs141167736,rs141287883,rs141336536,rs141352908,rs141363988,rs141413098,rs141490855,rs141518050,rs141539832,rs141732874,rs141945521,rs141965182,rs142041404,rs142060049,rs142092976,rs142118239,rs142157817,rs142194560,rs142196634,rs142251556,rs142314673,rs142343576,rs142440451,rs142459061,rs142660455,rs142800615,rs142858310,rs143034803,rs143135353,rs143209027,rs143311914,rs143338440,rs143456905,rs143474726,rs143525616,rs143579237,rs143650379,rs143745408,rs143753614,rs143778385,rs143983133,rs143989615,rs144023644,rs144052762,rs144085810,rs144096761,rs144145184,rs144182135,rs144373492,rs144405872,rs144509000,rs144537521,rs144596440,rs144722294,rs144727342,rs144729823,rs144814973,rs144860883,rs144861949,rs145025538,rs145128899,rs145136346,rs145141930,rs145336798,rs145365701,rs145367247,rs145391106,rs145547192,rs145617757,rs145622893,rs145670413,rs145721525,rs145737992,rs145780488,rs145812393,rs145821414,rs145943222,rs145956785,rs145977769,rs146114096,rs146163104,rs146200031,rs146370619,rs146528402,rs146765341,rs146876725,rs147091755,rs147144783,rs147158587,rs147250707,rs147314687,rs147420813,rs147443661,rs147447970,rs147513314,rs147542858,rs147586427,rs147596750,rs147606451,rs147616363,rs147672473,rs147692212,rs147702056,rs147715177,rs147777534,rs147900721,rs148007306,rs148077463,rs148141929,rs148309544,rs148324230,rs148354058,rs148467994,rs148581331,rs148605010,rs148619194,rs148656743,rs148747355,rs148801911,rs148908385,rs148943939,rs148989180,rs148993977,rs1490744,rs149243795,rs149326596,rs149362817,rs149401926,rs149426994,rs149519215,rs149614190,rs149655874,rs149736129,rs149766271,rs149800921,rs149967795,rs150010608,rs150016679,rs150061892,rs150124811,rs150135884,rs150301112,rs150335057,rs150380370,rs150577135,rs150596363,rs150742191,rs150821772,rs150829219,rs150858956,rs150881624,rs150921580,rs150931439,rs150977713,rs151126161,rs151144117,rs151144487,rs151196054,rs151234718,rs151252082,rs1535958,rs1687397,rs16928312,rs16928348,rs16928475,rs16928495,rs16928584,rs16928692,rs1766069,rs1766083,rs1766085,rs180688505,rs180711824,rs180737703,rs180799786,rs180984662,rs181173141,rs181177877,rs181192414,rs181195161,rs181251577,rs181305070,rs181338363,rs181372144,rs181832777,rs181908104,rs181967721,rs181969212,rs182020130,rs182024262,rs182038607,rs182059687,rs182116519,rs182184634,rs182190296,rs182199026,rs182232108,rs182457795,rs182458588,rs182612723,rs182619004,rs182639622,rs182710503,rs182711407,rs182781676,rs182889694,rs182930819,rs182945358,rs183024233,rs183058639,rs183064022,rs183142659,rs183237787,rs183240591,rs183290330,rs183371067,rs183373879,rs183388415,rs183438455,rs183517,rs183587257,rs183719548,rs183789855,rs183793963,rs183999189,rs184014927,rs184017472,rs184029969,rs184049491,rs184155434,rs184161771,rs184269907,rs184276607,rs184329408,rs184337394,rs184337931,rs184354417,rs184385077,rs184412030,rs184520725,rs184996579,rs185042309,rs185117939,rs185136860,rs185170015,rs185181698,rs185227564,rs185321420,rs185415948,rs185570166,rs185623244,rs185633506,rs185639048,rs185668994,rs185742809,rs185885935,rs185894620,rs185988610,rs185998202,rs186010551,rs186012880,rs186037651,rs186161752,rs186174460,rs186176406,rs186182877,rs186196362,rs186198036,rs186351017,rs186555063,rs186713870,rs186718842,rs186745256,rs186863368,rs186905969,rs186988017,rs187002079,rs187011415,rs187201852,rs187327274,rs187357339,rs187446115,rs187553686,rs187556223,rs187592260,rs187594406,rs187595203,rs187714906,rs187718005,rs187858927,rs187859065,rs187993508,rs187997779,rs188252674,rs188270856,rs188364615,rs188386821,rs188406064,rs188425619,rs188442412,rs188506159,rs1886377,rs188661950,rs188729738,rs188783340,rs188890330,rs188961438,rs189043949,rs189050470,rs189062911,rs189108003,rs189250216,rs189342285,rs189353795,rs189411138,rs189512191,rs189607401,rs189730544,rs189865978,rs189885591,rs189900444,rs189959280,rs189979475,rs190081801,rs190104268,rs190117640,rs190174124,rs190184844,rs190193152,rs190206059,rs190281752,rs190336953,rs190445802,rs190532102,rs190545278,rs190795753,rs190812482,rs190816502,rs190828925,rs190957759,rs190958855,rs191043345,rs191140487,rs191205827,rs191268978,rs191275301,rs191292662,rs191428873,rs191440576,rs191444067,rs191506315,rs191579389,rs191621181,rs191658658,rs191740208,rs191775518,rs191789286,rs191848293,rs191848852,rs191850645,rs191859098,rs191906503,rs191913154,rs192030779,rs192217384,rs192406271,rs192421570,rs192437449,rs192457563,rs192486040,rs192491462,rs192563449,rs192602319,rs192620666,rs192733943,rs192801261,rs192865701,rs192983140,rs193029112,rs193063299,rs193078579,rs193102914,rs193226788,rs193232392,rs193233444,rs199547799,rs199889916,rs199906681,rs200084674,rs200169111,rs200232041,rs200305427,rs200380754,rs200442161,rs200662629,rs201036834,rs201077805,rs201107943,rs2013275,rs201466935,rs201526872,rs201531626,rs201662232,rs201847183,rs201869973,rs201944626,rs201983294,rs202114704,rs202137574,rs2070947,rs2147437,rs2164072,rs2250242,rs2430484,rs2430485,rs2430486,rs2470938,rs2470939,rs2470940,rs2470941,rs2470942,rs2470943,rs2470944,rs2470945,rs2485744,rs2636870,rs2636893,rs2636894,rs2636895,rs2636896,rs2636897,rs2636898,rs2636899,rs2636901,rs2636902,rs2763183,rs2763184,rs2763185,rs2763187,rs2763188,rs2763189,rs2763190,rs2763192,rs2763193,rs2763194,rs2763195,rs2763196,rs2787327,rs2787329,rs2787342,rs2787344,rs2787345,rs2787348,rs2787350,rs2787351,rs2787352,rs2787353,rs2838740,rs2838741,rs28588491,rs28673998,rs28760483,rs3093557,rs3093660,rs3173872,rs33910938,rs34142945,rs34143850,rs34196215,rs34200254,rs34546748,rs35430485,rs35666400,rs35735704,rs35960094,rs367859219,rs368130780,rs368284854,rs368335084,rs368406159,rs368683657,rs368698649,rs369147009,rs369297369,rs369366602,rs369891291,rs369924922,rs370090836,rs370106843,rs370400330,rs370456415,rs370528095,rs370643248,rs370778603,rs371423129,rs371634681,rs371660139,rs371773436,rs372029488,rs372071769,rs372198443,rs372248700,rs372252136,rs372406511,rs372592222,rs372601194,rs372906573,rs372918219,rs372943702,rs373013158,rs373511299,rs3735375,rs3735377,rs3735378,rs374172937,rs374597545,rs3746973,rs3748176,rs3748177,rs3748179,rs375165841,rs375171359,rs375181755,rs375184713,rs375201643,rs375746802,rs375827287,rs375854616,rs376227009,rs376737094,rs377090171,rs377229770,rs377367078,rs377492573,rs377731228,rs3810934,rs3823752,rs41278657,rs41278659,rs41278661,rs41297589,rs41306498,rs4248164,rs45550039,rs4750566,rs4818986,rs4818987,rs4978581,rs4979369,rs4979371,rs4979372,rs4979373,rs4979375,rs527255311,rs527421393,rs527630391,rs527684464,rs527695151,rs527700457,rs527744605,rs527958600,rs527980360,rs527985941,rs528070323,rs528134018,rs528194821,rs528241609,rs528305032,rs528306779,rs528357541,rs528359104,rs528432829,rs528437847,rs528540444,rs528742626,rs528833766,rs528881132,rs528930730,rs529008058,rs529055864,rs529072782,rs529110868,rs529118193,rs529166924,rs529222716,rs529253188,rs529316487,rs529332543,rs529436236,rs529471624,rs529529488,rs529578427,rs529615736,rs529706357,rs529717776,rs529822385,rs529978388,rs530082149,rs530093300,rs530198127,rs530338973,rs530342558,rs530377343,rs530382593,rs530413431,rs530478956,rs530511375,rs530515334,rs530662624,rs530712506,rs530715305,rs530721277,rs530725646,rs530835450,rs530886695,rs530982057,rs531040100,rs531099868,rs531181779,rs531240888,rs531302606,rs531303528,rs531393969,rs531413147,rs531431811,rs531538465,rs531553813,rs531614384,rs531736287,rs531766394,rs531799661,rs531834344,rs531892793,rs531899736,rs532039354,rs532068147,rs532187069,rs532214738,rs532254180,rs532280094,rs532293656,rs532530841,rs532570654,rs532582020,rs532600777,rs532684302,rs532888990,rs532930377,rs533017133,rs533068727,rs533070990,rs533135241,rs533200117,rs533211397,rs533248560,rs533258885,rs533262237,rs533295945,rs533322523,rs533325402,rs533511316,rs533512444,rs533512496,rs533571731,rs533632205,rs533644784,rs533699203,rs533735411,rs533799088,rs533813793,rs533955131,rs534055384,rs534057373,rs534063522,rs534070083,rs534086978,rs534149549,rs534223807,rs534247413,rs534325355,rs534367380,rs534406439,rs534497498,rs534516846,rs534559043,rs534600804,rs534666982,rs534710979,rs534780720,rs534785370,rs534838779,rs534841341,rs534940684,rs535006343,rs535044762,rs535165069,rs535189408,rs535221796,rs535266898,rs535333714,rs535424147,rs535447198,rs535481933,rs535497122,rs535508194,rs535555864,rs535596775,rs535640566,rs535702316,rs535738495,rs535753854,rs535758500,rs535758945,rs535767130,rs535920176,rs535979321,rs536064714,rs536192821,rs536237686,rs536242709,rs536436716,rs536598779,rs536697764,rs536753868,rs536878168,rs536973057,rs537003799,rs537072111,rs537146034,rs537164894,rs537202130,rs537297548,rs537339434,rs537401710,rs537480742,rs537487952,rs537546153,rs537561980,rs537588742,rs537663072,rs537665019,rs537701561,rs537739850,rs537780344,rs537822606,rs537869105,rs537904881,rs538060845,rs538104865,rs538122414,rs538164115,rs538345309,rs538354997,rs538438148,rs538471579,rs538487893,rs538518316,rs538568608,rs538638474,rs538676935,rs538697473,rs538759690,rs538907122,rs538973449,rs538981968,rs538996584,rs539040439,rs539106598,rs539131789,rs539217295,rs539224477,rs539226737,rs539481206,rs539526765,rs539553705,rs539635881,rs539676990,rs539724575,rs539729343,rs539855982,rs539877404,rs539930860,rs539936262,rs539952353,rs540015702,rs540038900,rs540045585,rs540053549,rs540119930,rs540155989,rs540161990,rs540182586,rs540366624,rs540384646,rs540430990,rs540565869,rs540593100,rs540638184,rs540653326,rs540666184,rs540679708,rs540812086,rs540837965,rs540867802,rs540878762,rs540988110,rs541051227,rs541051412,rs541189909,rs541195653,rs541236478,rs541361597,rs541396894,rs541462617,rs541561865,rs541706545,rs541785869,rs541846431,rs541848093,rs541849853,rs541911491,rs541971483,rs541972215,rs542070963,rs542081683,rs542196593,rs542242625,rs542276080,rs542362474,rs542416284,rs542463633,rs542477303,rs542479452,rs542538828,rs542598641,rs542600185,rs542663539,rs542687191,rs542765153,rs542813340,rs542890631,rs542920594,rs542953930,rs543010157,rs543045760,rs543074963,rs543171369,rs543243506,rs543319415,rs543402086,rs543463343,rs543608347,rs543619308,rs543628755,rs543668869,rs543790109,rs543801305,rs543825502,rs543946615,rs544159066,rs544283780,rs544297970,rs544398439,rs544423077,rs544466895,rs544479091,rs544484416,rs544525554,rs544607548,rs544672996,rs544858098,rs545041108,rs545055858,rs545082132,rs545145897,rs545217011,rs545251747,rs545282832,rs545327082,rs545489947,rs545496576,rs545502719,rs545540631,rs545593487,rs545613229,rs545662443,rs545832891,rs545878135,rs545891598,rs545930646,rs545948802,rs546008447,rs546011948,rs546031626,rs546073499,rs546135684,rs546151140,rs546189056,rs546201098,rs546215921,rs546263470,rs546285211,rs546372803,rs546406839,rs546434249,rs546466379,rs546475299,rs546484410,rs546514538,rs546520458,rs546750693,rs546800200,rs546899733,rs546961410,rs547131511,rs547152784,rs547202928,rs547215845,rs547225729,rs547327230,rs547380319,rs547393550,rs547395353,rs547456648,rs547567748,rs547603122,rs547618253,rs547731371,rs547766145,rs547856103,rs547954267,rs547966428,rs547992376,rs548015433,rs548082281,rs548251210,rs548311562,rs548330134,rs548357203,rs548392665,rs548395386,rs548453862,rs548474760,rs548563654,rs548574878,rs548634434,rs548756725,rs548847126,rs548981524,rs549078555,rs549141855,rs549205488,rs549240283,rs549260958,rs549286600,rs549346379,rs549364334,rs549399861,rs549404086,rs549439966,rs549476222,rs549487937,rs549489251,rs549503337,rs549602852,rs549688122,rs549701616,rs549733072,rs549774591,rs549879980,rs549885083,rs549925424,rs549941374,rs549943377,rs549952735,rs550125957,rs550159504,rs550180286,rs550206383,rs550376557,rs550436033,rs550437907,rs550576694,rs550632227,rs550653546,rs550785633,rs550826374,rs550891430,rs550905289,rs550940935,rs550955121,rs551045924,rs551061291,rs551070580,rs551087278,rs551130532,rs551133670,rs551201856,rs551249246,rs551307532,rs551310789,rs551445807,rs551499640,rs551534303,rs551541017,rs551552253,rs551557943,rs551562793,rs551592689,rs551653473,rs551756043,rs551786047,rs551791303,rs551899314,rs551918711,rs551980085,rs551988441,rs552016922,rs552051514,rs552086264,rs552181291,rs552195983,rs552379375,rs552499158,rs552519462,rs552686014,rs552699816,rs552700642,rs552728538,rs552761338,rs552766486,rs553179869,rs553268296,rs553284846,rs553415095,rs553462936,rs553498566,rs553499573,rs553509904,rs553591534,rs553625349,rs553653330,rs553673837,rs553676525,rs553686657,rs553697339,rs553756814,rs553880638,rs554082841,rs554147707,rs554185198,rs554313721,rs554426530,rs554500323,rs554678980,rs554723472,rs554723981,rs554739942,rs554740372,rs554800404,rs554838140,rs554856122,rs554938788,rs554958057,rs555006131,rs555019105,rs555071319,rs555076265,rs555097706,rs555149795,rs555251997,rs555360412,rs555362558,rs555468161,rs555481166,rs555512460,rs555683415,rs555694375,rs555729396,rs555744578,rs555861612,rs556069889,rs556133051,rs556201820,rs556207659,rs556264699,rs556384145,rs556469576,rs556522538,rs556525559,rs556713238,rs556752187,rs556863973,rs556881223,rs556896736,rs556924172,rs557152924,rs557209042,rs557284500,rs557340134,rs557341460,rs557364162,rs557392301,rs557407326,rs557538177,rs557652961,rs557762179,rs557794450,rs557816632,rs557823503,rs557852102,rs557971712,rs558003920,rs558006244,rs558070442,rs558079200,rs558079930,rs55819665,rs558256843,rs558271415,rs558332003,rs558461566,rs558528892,rs558532445,rs558564021,rs55861916,rs558619266,rs558666005,rs558717087,rs558733090,rs558733303,rs558750753,rs558796934,rs558876142,rs558904647,rs558921965,rs559025708,rs559241847,rs559243152,rs559277333,rs559352100,rs559401516,rs559464874,rs559535370,rs559591003,rs559677406,rs559802282,rs559863585,rs559863956,rs559907638,rs559959993,rs559968560,rs560196636,rs560293095,rs560297186,rs560325294,rs560367386,rs560367805,rs560388658,rs560430906,rs560493421,rs560524779,rs560529114,rs560534851,rs560663363,rs560679363,rs560727068,rs560787262,rs560803317,rs560882051,rs560885534,rs560912356,rs560925596,rs560970793,rs561055886,rs561198800,rs561217662,rs561231242,rs561275386,rs561295258,rs561306665,rs561318218,rs561343793,rs561414759,rs561425429,rs561440293,rs561523165,rs561547971,rs561611931,rs561619435,rs561718316,rs561723466,rs561752510,rs561802689,rs561847462,rs561953600,rs562006912,rs562282343,rs562289539,rs562327668,rs562345355,rs562358929,rs562444967,rs562487264,rs562544135,rs562606322,rs562659365,rs562668826,rs562687862,rs562735643,rs562796299,rs562810064,rs562827949,rs562862193,rs562923893,rs56294298,rs562967129,rs562969203,rs563027382,rs563052556,rs563085825,rs563124789,rs563182548,rs563316049,rs563425859,rs563485468,rs563491565,rs563496028,rs563549066,rs563558806,rs563559397,rs563766700,rs563788558,rs563842808,rs564000636,rs564062423,rs564088797,rs564099350,rs564104271,rs564125526,rs564236919,rs564279013,rs564304243,rs564310585,rs564347565,rs564554160,rs564592928,rs564607277,rs564652349,rs564725611,rs564788407,rs564794264,rs564913545,rs565103524,rs565127162,rs565176825,rs565238332,rs565376127,rs565391703,rs565455442,rs565503567,rs565524538,rs565546049,rs565549698,rs565564571,rs565616200,rs565648696,rs565749112,rs565752787,rs565797835,rs565813294,rs565827951,rs565856357,rs565875428,rs565879270,rs565947473,rs565960184,rs566010794,rs566067996,rs566110774,rs566171604,rs566173525,rs566264742,rs566320740,rs566341178,rs566404513,rs566485231,rs566584006,rs56698173,rs566997262,rs566997429,rs567101170,rs567132467,rs567254843,rs567412127,rs567419553,rs567460878,rs567512554,rs567587637,rs567603724,rs567625849,rs567660950,rs567661953,rs567717566,rs567734098,rs567753903,rs567778546,rs567792673,rs567794353,rs567911856,rs567931677,rs567968638,rs567983802,rs568160888,rs568191867,rs568223242,rs568309633,rs568344119,rs568365309,rs568371642,rs568382460,rs568385522,rs568389097,rs568418371,rs568419247,rs568481335,rs568491998,rs568546094,rs568560111,rs568570788,rs568708408,rs568767011,rs568778032,rs568782372,rs568800140,rs568842045,rs568881789,rs568917579,rs569019393,rs569065586,rs569126815,rs569222335,rs569226380,rs569269014,rs569283394,rs569292570,rs569345695,rs569411644,rs569489664,rs569556198,rs569558270,rs569635195,rs569709779,rs569753021,rs569772494,rs569793791,rs569832034,rs569874205,rs569956942,rs569981018,rs569986214,rs569987164,rs569994594,rs570012599,rs570054115,rs570076924,rs570095186,rs570202160,rs570279122,rs570340774,rs570373507,rs570403409,rs570454471,rs570479037,rs570541488,rs570549546,rs570613024,rs570759521,rs570808791,rs570864395,rs570905134,rs570985638,rs571050523,rs57108666,rs571164651,rs571185687,rs571269984,rs571325394,rs571346884,rs571378999,rs571493718,rs571539958,rs571606932,rs571670863,rs571710278,rs571736305,rs571738165,rs571786115,rs571825929,rs571835926,rs571860424,rs571873025,rs571976370,rs572007988,rs572018600,rs572096245,rs572098887,rs572100791,rs572167584,rs572210296,rs572238676,rs572268396,rs572280271,rs572303483,rs572346607,rs572385116,rs572443086,rs572576660,rs572623765,rs572669132,rs572690269,rs572690841,rs572732021,rs572834818,rs572886435,rs573016365,rs573022985,rs573067023,rs573182424,rs573231403,rs573300160,rs573322225,rs573365732,rs573464657,rs573521377,rs573530157,rs573532838,rs573552458,rs573594217,rs573598835,rs573662668,rs573665857,rs573666423,rs573669781,rs573686572,rs573700914,rs573884366,rs573885694,rs573947224,rs574086217,rs574111663,rs574115756,rs574157910,rs574176559,rs574211053,rs574214410,rs574216420,rs574410012,rs574449063,rs574645293,rs574681793,rs574718315,rs574724848,rs574779620,rs574884247,rs574915369,rs575001667,rs575024298,rs575079213,rs575089144,rs575115474,rs575143386,rs575256893,rs575289889,rs575403616,rs575432539,rs575448196,rs575504887,rs575625939,rs575705281,rs575752344,rs575767333,rs575881494,rs575903081,rs575961050,rs576038229,rs576078795,rs576110934,rs576152176,rs576181945,rs576304920,rs576320885,rs576363194,rs576367904,rs576460128,rs576470943,rs576483645,rs576502090,rs576679430,rs576723928,rs576762380,rs576773974,rs576881060,rs576936150,rs576988535,rs576988623,rs577010639,rs577050146,rs577236517,rs577270656,rs577317585,rs577440837,rs577458945,rs577466280,rs577514413,rs577574130,rs577636290,rs577637143,rs577718714,rs577736744,rs577760866,rs577887149,rs577896777,rs578001481,rs578011746,rs578044135,rs578061541,rs578095975,rs578235150,rs578250997,rs57847860,rs58493366,rs58874430,rs58915720,rs58957650,rs59241217,rs59274247,rs59365178,rs59393468,rs59506038,rs59608349,rs60252354,rs60299364,rs60819454,rs61102011,rs61235876,rs62486616,rs62640863,rs62640865,rs6518205,rs6961188,rs6974057,rs7026825,rs7032795,rs7036274,rs7041363,rs7041998,rs7043196,rs714947,rs726891,rs726892,rs7278533,rs7281826,rs73376545,rs73548978,rs73548983,rs73548987,rs73548990,rs73551508,rs73551517,rs73551565,rs73656044,rs73656048,rs73656049,rs73656091,rs73656092,rs73656093,rs73656094,rs73656095,rs73656096,rs73656097,rs73656099,rs73716466,rs73716467,rs73906948,rs74374955,rs74623585,rs74848702,rs74868359,rs75074527,rs75338937,rs75351153,rs75361683,rs75461735,rs75510215,rs75516597,rs75702945,rs75739279,rs75846707,rs75848760,rs75889122,rs760452,rs760453,rs760454,rs760462,rs76053486,rs76070160,rs76210972,rs76447134,rs76474814,rs76563202,rs76621725,rs76694592,rs76732041,rs76787817,rs76927903,rs76966330,rs77040714,rs77384657,rs77436804,rs77436904,rs77945976,rs77961441,rs77966154,rs77990959,rs78027042,rs7807853,rs78288532,rs78401628,rs78421181,rs78518085,rs78559584,rs78569337,rs7862731,rs7863727,rs7866925,rs7870904,rs7871080,rs7871784,rs78872412,rs78890131,rs78900304,rs78980088,rs79053101,rs79250555,rs79279054,rs79369951,rs79444291,rs79507450,rs79606971,rs79679591,rs79717025,rs79730125,rs79787817,rs80100899,rs80151667,rs80339969,rs902486,rs902487,rs902488,rs990594,rs9980413	AKNA,DCLRE1C,IL6ST,ITGB2,KMT2E,LTA,TNF
Mouse Phenotype Single KO	MP:0005026	decreased susceptibility to parasitic infection	1	0	0	0	25.9223	71.9844	1866	0.00237439	0.0615496	49	1.18231e-07	0.00107164	2.18703e-05	8.70232	1.14912	10	35	0.0164204	0.285714	rs10444818,rs10444819,rs1055880,rs10737176,rs10797077,rs10797078,rs10908787,rs10908788,rs111321548,rs111357901,rs111443195,rs111536196,rs111567604,rs111578952,rs111616398,rs111632255,rs111681557,rs111800168,rs111886248,rs111962357,rs111974789,rs112051905,rs112066701,rs112097760,rs112143898,rs112163392,rs112172541,rs112179437,rs112338693,rs112426478,rs112448256,rs112641525,rs11265408,rs11265409,rs11265410,rs11265420,rs11265421,rs11265433,rs11265434,rs11265435,rs11265436,rs11265437,rs11265438,rs112670478,rs112718395,rs112773851,rs112802685,rs112898615,rs112991144,rs112991613,rs112999273,rs113042720,rs113098325,rs113115008,rs113117440,rs113149913,rs113154928,rs113226404,rs113253006,rs113385362,rs113416435,rs113583881,rs113588976,rs113647771,rs1138322,rs1138323,rs114019377,rs114047288,rs114098875,rs114132205,rs114180564,rs114180594,rs114207034,rs114246945,rs114274520,rs114382135,rs114385934,rs114478198,rs114546178,rs114558796,rs114612296,rs114635931,rs114649509,rs114668951,rs114733578,rs114788684,rs1149382,rs1149386,rs1149390,rs114946111,rs114981605,rs114999732,rs115109695,rs115145392,rs115175146,rs115212236,rs115233195,rs115271422,rs115273999,rs115281859,rs115290499,rs115327895,rs115342853,rs115373624,rs115373867,rs115379193,rs115391028,rs11549044,rs11549045,rs11553040,rs115552098,rs115674069,rs115682387,rs115752122,rs11579392,rs11580420,rs115825961,rs11585158,rs115862039,rs11586224,rs11586560,rs11590035,rs115964698,rs115975555,rs11602906,rs116081733,rs116095316,rs116151421,rs116176885,rs116189926,rs116223887,rs116239918,rs116272206,rs116302019,rs116311356,rs11637137,rs116421396,rs116423537,rs116423621,rs116464463,rs116501452,rs116519085,rs116537211,rs116543784,rs116668285,rs116729628,rs116762906,rs116808418,rs117026330,rs117072765,rs117095503,rs117317751,rs117487508,rs117678912,rs117727484,rs117787134,rs11809891,rs118123316,rs11823767,rs11920755,rs12025852,rs12025853,rs12031547,rs12062516,rs12072092,rs12072834,rs12078173,rs12080400,rs12080742,rs12081008,rs12082597,rs12087230,rs12093289,rs12134393,rs12144628,rs12562708,rs12569292,rs12728784,rs1318372,rs1324734,rs1324735,rs138051397,rs138063715,rs138072392,rs138183864,rs138317282,rs138328593,rs138443017,rs138484621,rs138537612,rs138596426,rs138627478,rs138683128,rs138708982,rs138715297,rs138742360,rs138754545,rs138763809,rs138772475,rs138818004,rs138864777,rs138924863,rs139021420,rs139066525,rs139116882,rs139211381,rs139240463,rs139247174,rs139408216,rs139473333,rs139608561,rs139719719,rs139780614,rs139810893,rs139852832,rs139945658,rs140006941,rs140024787,rs140053153,rs140147144,rs140170897,rs140226723,rs140243697,rs140267316,rs140321799,rs140329331,rs140385080,rs140392921,rs140434376,rs140530109,rs140669636,rs140801873,rs140860457,rs140948150,rs140974032,rs140974565,rs140983163,rs141070025,rs141092136,rs141106773,rs141108511,rs141119084,rs141120778,rs141209495,rs141391738,rs141392958,rs141471473,rs141485364,rs141533521,rs141717823,rs141749099,rs141765165,rs141805358,rs141819745,rs141913979,rs142020602,rs142059359,rs142082100,rs142106690,rs142148957,rs142166239,rs142322907,rs142384949,rs142430307,rs142565067,rs142622861,rs142884748,rs142907561,rs142917772,rs142959247,rs143121145,rs143207636,rs143348041,rs143366671,rs143525067,rs143583695,rs143838528,rs143844645,rs143879677,rs143910468,rs143957718,rs143959824,rs143995152,rs143997998,rs144010207,rs144011250,rs144018051,rs144028755,rs144139288,rs144205513,rs144270648,rs144329555,rs144340090,rs144352096,rs144373263,rs144563329,rs144638351,rs144692957,rs144789825,rs144802956,rs144814759,rs144867549,rs144885917,rs144897315,rs144928289,rs145040226,rs145085568,rs145191036,rs145223854,rs145330637,rs145436235,rs145443123,rs145449520,rs145495227,rs145497231,rs145504667,rs145569749,rs145578712,rs145591243,rs145592813,rs145662569,rs145677043,rs145731358,rs145763308,rs145777495,rs145829025,rs146055667,rs146076111,rs146240218,rs146244238,rs146422463,rs146422754,rs146423408,rs146427427,rs146505028,rs146624659,rs146701306,rs146720022,rs147036687,rs147186956,rs147243617,rs147258719,rs147294576,rs147461773,rs147503446,rs147593890,rs147675570,rs147683191,rs147801299,rs147890639,rs147930069,rs147940297,rs147958173,rs148028232,rs148243206,rs148253207,rs148283003,rs148328584,rs148344515,rs148358181,rs148479086,rs148537186,rs148563400,rs148588021,rs148660556,rs148766205,rs148867005,rs148883083,rs148915022,rs149003704,rs149038447,rs149124956,rs149232150,rs149356420,rs149513465,rs149616619,rs149702017,rs149721376,rs149900092,rs149989678,rs150036588,rs150089910,rs150108745,rs150151856,rs150211179,rs150266338,rs150272932,rs150300417,rs1503855,rs1503856,rs1503859,rs1503860,rs1503861,rs150593317,rs150616669,rs150736246,rs150765331,rs150824876,rs150909987,rs150957903,rs150982106,rs151101885,rs151153787,rs151207159,rs1553458,rs1553459,rs1570707,rs1572382,rs16832206,rs17174145,rs17229438,rs17235822,rs17235843,rs17235857,rs17381453,rs17588081,rs180673055,rs180712583,rs180771154,rs180807117,rs180815922,rs180842449,rs180988555,rs181013866,rs181018040,rs181060686,rs181069027,rs181077387,rs181119580,rs181134045,rs181139440,rs181265285,rs181352298,rs181358463,rs181534351,rs181541747,rs181637370,rs181642728,rs181715225,rs181724698,rs181731167,rs181731850,rs181737474,rs181746745,rs181760692,rs181809167,rs181825993,rs181865281,rs181936219,rs182189531,rs182194618,rs182229204,rs182248377,rs182271412,rs182300039,rs182308275,rs182313727,rs182314655,rs182320235,rs182349390,rs182390689,rs182418725,rs182420743,rs182509122,rs182521490,rs182536871,rs182601135,rs182694614,rs182781465,rs182832625,rs182887800,rs182913835,rs182918943,rs183026651,rs183112416,rs183156191,rs183160084,rs183366165,rs183370474,rs183373536,rs183416399,rs183465490,rs183617484,rs183805760,rs183850576,rs183930468,rs183951909,rs184147582,rs184159275,rs184270069,rs184287048,rs184294173,rs184306367,rs184318684,rs184397518,rs184506123,rs184514381,rs184563490,rs184587232,rs184593666,rs184651935,rs184735585,rs184791191,rs184805390,rs184880577,rs184911770,rs185003860,rs185015272,rs185038674,rs185058317,rs185059975,rs185094165,rs185109038,rs185120343,rs185128904,rs185147282,rs185217926,rs185271119,rs185284329,rs185402136,rs185524610,rs185613856,rs185625486,rs185627604,rs185683704,rs185887652,rs185900461,rs185916748,rs185952944,rs185962607,rs186032796,rs186039356,rs186043657,rs186084496,rs186161922,rs186192713,rs186405740,rs186471164,rs186548522,rs186560237,rs186570875,rs186635642,rs186639044,rs186641894,rs186643135,rs186675825,rs186730329,rs186812056,rs186812518,rs186839674,rs1869125,rs186953646,rs186981260,rs187022463,rs187133753,rs187189126,rs187224398,rs187254176,rs187255581,rs187343287,rs187434426,rs187454102,rs187610738,rs187715296,rs187763089,rs187780425,rs187801789,rs187830690,rs187887811,rs187899485,rs187930958,rs187950553,rs187979913,rs188011177,rs188046673,rs188051187,rs188065051,rs188158972,rs188187919,rs188418168,rs188526145,rs188611031,rs188621587,rs188623754,rs188623997,rs188705892,rs188950330,rs188958548,rs188961426,rs188994148,rs189036666,rs189188333,rs189223156,rs189283369,rs189328956,rs189439144,rs189493912,rs189496809,rs189573250,rs189607340,rs189739227,rs189756789,rs189803753,rs189872523,rs189917781,rs189974331,rs190084604,rs190085620,rs190087665,rs190131221,rs190146152,rs190146588,rs190313872,rs190341339,rs190408757,rs190464451,rs190477540,rs190487371,rs190502975,rs190503447,rs190532984,rs190612279,rs190630417,rs190634691,rs190641164,rs190813727,rs190878722,rs190900828,rs191002599,rs191021096,rs191030978,rs191049268,rs191127836,rs191137484,rs191140730,rs191145620,rs191152682,rs191226817,rs191243164,rs191249129,rs191293268,rs191322920,rs191391967,rs191462523,rs191471595,rs191471811,rs191473220,rs191614949,rs191698929,rs191848377,rs191850949,rs191879523,rs191984551,rs192000831,rs192006343,rs192006458,rs192105487,rs192129910,rs192223687,rs192230132,rs192247682,rs192313917,rs192337386,rs192512757,rs192577930,rs192581004,rs192709245,rs192739147,rs192791918,rs192822604,rs192826631,rs192863470,rs192932544,rs192987149,rs193042121,rs193121311,rs193189972,rs193193997,rs193206804,rs193211127,rs193234436,rs199717121,rs199818239,rs1998651,rs199875386,rs200027152,rs200118969,rs200489709,rs200517127,rs200553834,rs200782628,rs201078833,rs201348391,rs201373362,rs201416792,rs201691196,rs201733129,rs201735126,rs201819447,rs2083128,rs2134704,rs2134705,rs2200614,rs2254602,rs2254831,rs2254835,rs2369720,rs2369721,rs2369722,rs2471904,rs2632725,rs2735572,rs28581710,rs2887545,rs3093557,rs3093660,rs34378534,rs349248,rs349249,rs35467325,rs35600010,rs35666400,rs367566543,rs367577918,rs367849078,rs367856607,rs368349936,rs368409484,rs368564644,rs368751324,rs369132354,rs369306109,rs369586591,rs369619235,rs369870355,rs370610337,rs370754846,rs370760341,rs370806560,rs370874339,rs371486969,rs371651322,rs371966769,rs372185182,rs372280502,rs372340703,rs372627171,rs372636332,rs372657780,rs373217464,rs3733264,rs3733265,rs3733266,rs373526038,rs3737791,rs3737792,rs373877957,rs373966281,rs374005491,rs374041834,rs374226942,rs374273196,rs374650921,rs374858664,rs374993086,rs375112214,rs375544426,rs3755898,rs375970981,rs3759876,rs3759877,rs376004253,rs376130259,rs376150756,rs376192854,rs376492782,rs3766384,rs3766385,rs3766386,rs3766387,rs3766388,rs3766389,rs376947170,rs377210087,rs377445899,rs377509849,rs377536319,rs377612737,rs377743678,rs3796501,rs3816146,rs3845627,rs41266911,rs41266913,rs41266917,rs41266919,rs41297589,rs41302119,rs41310142,rs4145896,rs4145897,rs4248164,rs4284260,rs45444191,rs45453391,rs45458505,rs45462496,rs45467092,rs45486892,rs45490393,rs45504392,rs45508598,rs45516095,rs45520037,rs45521333,rs45523236,rs45523944,rs45524433,rs45526034,rs45535341,rs45541040,rs45541732,rs45560836,rs45562536,rs45565136,rs45566236,rs45567343,rs45583331,rs45595943,rs45596837,rs45600039,rs45605931,rs45614735,rs45626332,rs4780,rs527339976,rs527376322,rs527534643,rs527770316,rs527794084,rs527807693,rs527887451,rs527891748,rs528027030,rs528050205,rs528085576,rs528110450,rs528159662,rs528218881,rs528241609,rs528407229,rs528471014,rs528539851,rs528547688,rs528552237,rs528606763,rs528767035,rs528779590,rs528892663,rs528895009,rs529134905,rs529181747,rs529270574,rs529291653,rs529305768,rs529344738,rs529361063,rs529425661,rs529428709,rs529441000,rs529478141,rs529500299,rs529694431,rs529732812,rs529787407,rs529824295,rs529850402,rs530046720,rs530064292,rs530078769,rs530080789,rs530212077,rs530213049,rs530285677,rs530290376,rs530302863,rs530326622,rs530348598,rs530454877,rs530456253,rs530608336,rs530758052,rs530916336,rs531010419,rs531131685,rs531210208,rs531264079,rs531397041,rs531473686,rs531547642,rs531611236,rs531618429,rs531670968,rs531701364,rs531759989,rs531811978,rs531812004,rs531858042,rs531897664,rs531996255,rs532344491,rs532353142,rs532353267,rs532367046,rs532492823,rs532494442,rs532506215,rs532540424,rs532541962,rs532556186,rs532675403,rs532757123,rs532761558,rs532792946,rs532805958,rs532884934,rs532912075,rs532950654,rs532981413,rs533015510,rs533040353,rs533163384,rs533294836,rs533350148,rs533511611,rs533573567,rs533607667,rs533645980,rs533715811,rs533958841,rs534025942,rs534082126,rs534132952,rs534260655,rs534350832,rs534369501,rs534373046,rs534395446,rs534464741,rs534476564,rs534528163,rs534597605,rs534642881,rs534665745,rs534740140,rs534960437,rs535075557,rs535221395,rs535260625,rs535271472,rs535307636,rs535319664,rs535403694,rs535425586,rs535442729,rs535456401,rs535495866,rs535528507,rs535586072,rs535616164,rs535700574,rs535821866,rs535825224,rs535850586,rs535852813,rs535863540,rs535894480,rs535923842,rs535993708,rs536040931,rs536047408,rs536061117,rs536202796,rs536217118,rs536473713,rs536532824,rs536593412,rs536647842,rs536683612,rs536725624,rs536783150,rs536879174,rs537202130,rs537203305,rs537214400,rs537280530,rs537401710,rs537467546,rs537536094,rs537593312,rs537663608,rs537674169,rs537713560,rs537784961,rs537826172,rs537865109,rs537997921,rs538080848,rs538276338,rs538312709,rs538383163,rs538419144,rs538567103,rs538591517,rs538649611,rs538659458,rs538694383,rs538695814,rs538867886,rs538873767,rs538881355,rs538900015,rs538909812,rs538915152,rs538969021,rs539107769,rs539111630,rs539373514,rs539457004,rs539486518,rs539651361,rs539748136,rs539786533,rs540033777,rs540038900,rs540048415,rs540280567,rs540295945,rs540338913,rs540338991,rs540409818,rs540451821,rs540468096,rs540486152,rs540488553,rs540490140,rs540560575,rs540613438,rs540703903,rs540782955,rs540999157,rs541046707,rs541056978,rs541106862,rs541179109,rs541213269,rs541368761,rs541454355,rs541491430,rs541523883,rs541535441,rs541586162,rs541587083,rs541642481,rs541644235,rs541680559,rs541876279,rs541910717,rs541948291,rs541995131,rs542046610,rs542061897,rs542159761,rs542184627,rs542240490,rs542271105,rs542282776,rs542383063,rs542404029,rs542477911,rs542677247,rs542770657,rs542909994,rs542961343,rs542990867,rs543049519,rs543086241,rs543164169,rs543209590,rs543339897,rs543375075,rs543405180,rs543512665,rs543553586,rs543573297,rs543608621,rs543705416,rs543719318,rs543725741,rs543741744,rs543764006,rs543789016,rs543830124,rs544069167,rs544089078,rs544139120,rs544332448,rs544346898,rs544372177,rs544519440,rs544569444,rs544587939,rs544642873,rs544670300,rs544707928,rs544752666,rs544778737,rs544800355,rs544808353,rs544888064,rs545034755,rs545046338,rs545073130,rs545125306,rs545317123,rs545355797,rs545433778,rs545462533,rs545501200,rs545509460,rs545526591,rs545577188,rs545636152,rs545646227,rs545866965,rs545899937,rs546020034,rs546023725,rs546042478,rs546071903,rs546080168,rs546092935,rs546116681,rs546117100,rs546184459,rs546360412,rs546507804,rs546547706,rs546618852,rs546622877,rs546740695,rs546922989,rs546963716,rs546973954,rs547049101,rs547063665,rs547223501,rs547276842,rs547394579,rs547442887,rs547457529,rs547480271,rs547491487,rs547522769,rs547579841,rs547617999,rs547759690,rs547985905,rs548075690,rs548096532,rs548143113,rs548236424,rs548326621,rs548404986,rs548441129,rs548441901,rs548461170,rs548474760,rs548600336,rs548634434,rs548667855,rs548694472,rs548708855,rs548717438,rs548759179,rs548796472,rs548932722,rs548959241,rs548995872,rs549120206,rs549241688,rs549280065,rs549440146,rs549521122,rs549587267,rs549590905,rs549623689,rs549665488,rs549800872,rs549802326,rs549814435,rs550012617,rs550265259,rs550296938,rs550567665,rs550780374,rs550826374,rs550930631,rs550991826,rs551002638,rs551021287,rs551058035,rs551090568,rs551115472,rs551197242,rs551197323,rs551199474,rs551313838,rs551710930,rs551772383,rs551888446,rs551923607,rs551925442,rs551964126,rs551981504,rs551989356,rs552070371,rs552105313,rs552266942,rs552266943,rs552343282,rs552402111,rs552541911,rs552581469,rs552650349,rs552737564,rs552751493,rs552778188,rs552805046,rs552998921,rs553018643,rs553055166,rs553133938,rs553239547,rs553276406,rs553298210,rs553311002,rs553316494,rs553383172,rs553391414,rs553424809,rs553613160,rs553653478,rs553769315,rs553780836,rs553805889,rs553845215,rs553853379,rs553875038,rs553915708,rs554016280,rs554048736,rs554051344,rs554052108,rs554059767,rs554061918,rs554096660,rs554295198,rs554300570,rs554385125,rs554678502,rs554786206,rs554869463,rs554970182,rs555024806,rs555029096,rs555030772,rs555072319,rs555073036,rs555176210,rs555183747,rs555188154,rs555316820,rs555343367,rs555405990,rs555444558,rs555502712,rs555601028,rs555621791,rs555837148,rs556023898,rs556031975,rs556054335,rs556111239,rs556206832,rs556235168,rs556313855,rs556370335,rs556379218,rs556401129,rs556440571,rs556448485,rs556579271,rs556668493,rs556697892,rs556707071,rs556715262,rs556724637,rs55672637,rs556749551,rs556809257,rs556831094,rs556941091,rs556984103,rs557034703,rs557108201,rs557141328,rs557190954,rs557227563,rs557351884,rs557352364,rs557371328,rs557372244,rs557447459,rs557460117,rs557504717,rs557599934,rs557618584,rs557643202,rs557708681,rs557728028,rs557850048,rs557911614,rs55796831,rs558077961,rs558117812,rs558148432,rs558318918,rs558320302,rs558343543,rs558355037,rs558428927,rs558486352,rs558606021,rs558689309,rs558791062,rs558826600,rs558867873,rs558908492,rs558987657,rs559010243,rs559032317,rs559111329,rs559154954,rs559169839,rs559208029,rs559208037,rs559283832,rs559319154,rs559458307,rs559468197,rs559682867,rs559725255,rs559752630,rs55977290,rs559813829,rs559850161,rs559977100,rs560032297,rs560115903,rs560165292,rs560241772,rs560275355,rs560320843,rs560322195,rs560404452,rs56040770,rs560422014,rs560435860,rs560469423,rs560471817,rs560562642,rs560577337,rs560635296,rs560796427,rs560812030,rs560837935,rs560855211,rs561012529,rs561106089,rs561214454,rs561222812,rs561298385,rs561335971,rs56149335,rs561509910,rs561529326,rs561575473,rs561789204,rs561802689,rs562140864,rs562163749,rs562239769,rs562244796,rs56236907,rs562644168,rs562656866,rs56273561,rs562751187,rs562869220,rs562979218,rs562988567,rs563063364,rs563180227,rs563379783,rs563400078,rs563463071,rs563493552,rs563651028,rs563749121,rs563808724,rs563815321,rs563843211,rs563889193,rs563890597,rs564032863,rs564071656,rs564127099,rs564227756,rs564236919,rs564241852,rs564298502,rs564444319,rs564488349,rs564597700,rs564600470,rs564694641,rs564769310,rs564779722,rs564785140,rs564816569,rs564850145,rs564862553,rs564876741,rs565057100,rs565077543,rs565127458,rs565220182,rs565235783,rs565341935,rs565388399,rs565401362,rs565461627,rs565463870,rs565464183,rs565503932,rs565528330,rs565528384,rs565533000,rs565539989,rs565602161,rs565688159,rs565700521,rs565792258,rs565794521,rs566069350,rs566131417,rs566156879,rs566242373,rs566294437,rs566323025,rs566353160,rs566387852,rs566399257,rs566428062,rs566588408,rs566641386,rs56666864,rs566677083,rs566678367,rs566783628,rs566815774,rs566852227,rs566852385,rs566865565,rs566896450,rs566905157,rs567126224,rs567446345,rs567449296,rs567571402,rs567609174,rs567650377,rs567756767,rs567792671,rs567822067,rs567909288,rs567912493,rs567924839,rs567977231,rs567979546,rs567997562,rs568062567,rs568180694,rs568219733,rs568234830,rs568277128,rs568309594,rs568394007,rs568409691,rs568431400,rs568453098,rs568470248,rs568473812,rs568600663,rs568672618,rs568827744,rs568966852,rs569006111,rs569129435,rs569196673,rs569196744,rs569206532,rs569229590,rs569307188,rs569308205,rs569532159,rs569544010,rs569590152,rs569981018,rs570008150,rs570011566,rs570194602,rs570228942,rs570309234,rs570349705,rs570415547,rs570443754,rs570476215,rs570538764,rs570566024,rs570572306,rs570577340,rs570720593,rs570750512,rs570912870,rs570967898,rs571029193,rs571031446,rs571105536,rs571240532,rs571275312,rs571359200,rs571378154,rs571440241,rs571813324,rs571852869,rs571886895,rs571984064,rs571993764,rs571993804,rs572013705,rs572045581,rs572059656,rs572069173,rs572097527,rs572277153,rs572295759,rs572341104,rs572399373,rs572436581,rs572458552,rs572513404,rs572593483,rs572614287,rs572642902,rs572798196,rs572871138,rs572878458,rs573147469,rs573189863,rs573212369,rs573242159,rs573251007,rs573274489,rs573313546,rs573351439,rs573368160,rs573425714,rs573449520,rs573449659,rs573485545,rs573497452,rs573566901,rs573594736,rs573601500,rs573737800,rs573800813,rs573937161,rs573940697,rs573952298,rs574158591,rs574161817,rs574163141,rs574296319,rs574300796,rs574425308,rs574464735,rs57451506,rs574540635,rs574596303,rs574612469,rs574672372,rs574761249,rs574779774,rs574834380,rs574838308,rs574863808,rs574900611,rs574903612,rs574917956,rs575068148,rs575232970,rs575383837,rs575417509,rs575481682,rs575527486,rs575573988,rs575619762,rs575654902,rs575661078,rs575741889,rs575763982,rs575790813,rs575815453,rs575840708,rs575925974,rs575972411,rs575976690,rs576011534,rs576022726,rs576101238,rs576137930,rs576157768,rs576271920,rs576281824,rs576313624,rs576359705,rs576420690,rs576500379,rs576543048,rs576685655,rs576831210,rs576885423,rs576962066,rs576965900,rs577000733,rs577021735,rs577081566,rs577082508,rs577092571,rs577133004,rs577152932,rs577187628,rs577227641,rs577364223,rs577372841,rs577400833,rs577413440,rs577467055,rs577476204,rs577509344,rs577545844,rs577548374,rs577548463,rs577548709,rs577584889,rs577748267,rs577773150,rs577774006,rs577799199,rs577913358,rs577965168,rs57815015,rs578220789,rs578223305,rs578237641,rs57853155,rs57883619,rs58383342,rs58500060,rs58734746,rs58759702,rs58950129,rs59102444,rs59564714,rs59607334,rs60000004,rs60072646,rs60141953,rs60364788,rs60826482,rs60884727,rs61139453,rs61322188,rs61611404,rs61801562,rs61802605,rs61802606,rs61802608,rs61802610,rs61901175,rs62024992,rs62024993,rs642154,rs6427529,rs6427530,rs643064,rs6493108,rs649446,rs655717,rs659366,rs660339,rs6662885,rs6670721,rs6680709,rs66847543,rs6686794,rs6687641,rs6689237,rs67197441,rs6787790,rs7109902,rs7119803,rs7151,rs7181308,rs7181488,rs72708832,rs72708833,rs72708837,rs72952898,rs72982981,rs73014378,rs73016368,rs73016369,rs73016371,rs73016373,rs73016376,rs73018380,rs73018394,rs7342590,rs73505242,rs74009403,rs74009404,rs74124857,rs74124859,rs74124860,rs74124861,rs74124868,rs74124869,rs74124870,rs74124871,rs74124872,rs74124873,rs74124877,rs74380939,rs74383879,rs74390773,rs74690304,rs74706554,rs74773063,rs74799465,rs74939772,rs74975803,rs74984559,rs7512659,rs75135988,rs7517451,rs7517554,rs7517662,rs75186566,rs7519277,rs7521247,rs7527931,rs75308737,rs7531667,rs7532347,rs7538012,rs7546298,rs75491759,rs7550816,rs7550823,rs7551113,rs75525044,rs75719052,rs75995741,rs76015098,rs76019979,rs760206,rs760207,rs76041813,rs76051270,rs76128071,rs76163220,rs76527877,rs76529199,rs76545516,rs76576863,rs76599166,rs76888860,rs77034517,rs77109105,rs77113077,rs77182352,rs77276288,rs77304066,rs77328739,rs77379107,rs77689544,rs77695664,rs77729776,rs77753995,rs77757824,rs77898381,rs77900769,rs77968343,rs78155055,rs78260160,rs78299780,rs78335029,rs78360495,rs78372728,rs78456757,rs78599332,rs78616115,rs78656838,rs78773122,rs78790378,rs78796282,rs79105867,rs79130780,rs79237637,rs79267771,rs79316697,rs79364193,rs79431892,rs79482431,rs79523928,rs79674387,rs79758917,rs79867863,rs79892706,rs79908945,rs80036040,rs80195053,rs80240315,rs80277172,rs80349382,rs872405,rs872406,rs872407,rs872408,rs932745,rs935885,rs935886,rs960538	B2M,IL6R,LTA,MYD88,RETNLB,SLAMF6,TLR2,TLR9,TNF,UCP2
Mouse Phenotype Single KO	MP:0005348	increased T cell proliferation	1	0	0	0	6.94995	267.196	1857	0.00881341	0.0612528	154	0.00024224	1	0.0142576	3.35319	3.57868	12	109	0.0197044	0.110092	rs10016721,rs1039523,rs1039524,rs10470046,rs10485454,rs10517537,rs10517539,rs11038711,rs111270159,rs111275482,rs111292247,rs111577395,rs1116100,rs111730800,rs111737604,rs111783701,rs111785441,rs111828739,rs111904541,rs112071183,rs112212446,rs112236171,rs112524568,rs112550989,rs112589544,rs112696866,rs112808089,rs112812069,rs112817591,rs112866990,rs112887790,rs112938735,rs112959248,rs113001952,rs113140111,rs113372486,rs113463433,rs113539003,rs113660505,rs113674038,rs113803057,rs113815296,rs113895520,rs114010742,rs114043745,rs114073538,rs114150569,rs114338199,rs114340658,rs114342519,rs114343326,rs114410700,rs114413848,rs114415578,rs114419058,rs114487491,rs114557939,rs114560827,rs114640953,rs114657150,rs114743884,rs114765185,rs114780903,rs114818936,rs114905449,rs114977286,rs115113128,rs115122376,rs115171635,rs115179374,rs115185487,rs115313931,rs115340312,rs115506011,rs115598560,rs115606726,rs115669419,rs115671613,rs115714539,rs115849088,rs115859266,rs115888437,rs115902035,rs115904309,rs115947417,rs115951358,rs116020201,rs116032581,rs116087501,rs116116052,rs116121208,rs116131584,rs116172318,rs116193890,rs116233323,rs116294223,rs116355968,rs116389437,rs116449283,rs116462904,rs116563478,rs116591223,rs116659290,rs116679226,rs116692632,rs116758232,rs116774395,rs116794672,rs116814567,rs116818156,rs116870821,rs116874022,rs116874682,rs116912917,rs117040176,rs117052912,rs117088613,rs11714612,rs11718589,rs117220707,rs117233961,rs117264131,rs117295276,rs117380321,rs117393249,rs117526311,rs117545418,rs117876357,rs117893684,rs117908410,rs117970030,rs117973552,rs118041544,rs118079923,rs11906391,rs11908011,rs12327217,rs12512369,rs12642601,rs13037444,rs13039559,rs13041360,rs13076738,rs13098836,rs13127954,rs137943110,rs138036961,rs138128683,rs138151214,rs138222361,rs138279897,rs138315041,rs138402387,rs138426990,rs138459204,rs138612259,rs138619903,rs138647186,rs138801325,rs138802548,rs138839670,rs138912063,rs138994975,rs139025354,rs139055014,rs139126469,rs139176238,rs139224437,rs139289684,rs139473766,rs139479324,rs139503769,rs139565749,rs139582505,rs139667844,rs139807325,rs139841965,rs139897296,rs140037073,rs140088252,rs140142215,rs140156480,rs140162283,rs140443029,rs140505544,rs140573636,rs140573732,rs140581515,rs140599024,rs140613702,rs140635424,rs140786306,rs140828337,rs140829468,rs140853514,rs140866321,rs140913303,rs141124341,rs141197472,rs141216307,rs141218206,rs141222556,rs141253809,rs141380602,rs141401401,rs141584982,rs141739499,rs141773202,rs141788054,rs141822101,rs141892779,rs141921757,rs141980628,rs142001244,rs142178836,rs142205847,rs142226180,rs142260908,rs142320451,rs142449765,rs142556248,rs142594802,rs142612818,rs142755086,rs142798913,rs142997306,rs143023357,rs143037867,rs143050409,rs143054940,rs143299551,rs143372713,rs143396506,rs143539025,rs143582771,rs143729636,rs143742442,rs143771376,rs143876357,rs143919702,rs143954152,rs144035784,rs144177606,rs144213263,rs144225399,rs144281523,rs144323930,rs144363600,rs144404803,rs144514777,rs144574150,rs144661204,rs144777179,rs144811641,rs144861194,rs144894893,rs145033986,rs145050318,rs145070175,rs145090742,rs145268656,rs145270827,rs145321948,rs145430103,rs145553074,rs145573129,rs145668260,rs145691526,rs145724518,rs145756313,rs145767771,rs145993168,rs146054526,rs146109137,rs146140060,rs146147665,rs146166446,rs146425162,rs146469741,rs146538441,rs146551472,rs146602973,rs146657236,rs146694851,rs146769783,rs146779418,rs146790654,rs146795142,rs146813335,rs146820180,rs146900951,rs146935299,rs146957667,rs147005837,rs147015567,rs147177882,rs147178672,rs147271984,rs147289512,rs147340621,rs147470175,rs147563475,rs147577671,rs147586620,rs147609347,rs147639313,rs147640567,rs147651995,rs147694114,rs147702553,rs147743553,rs147816428,rs147826034,rs147969251,rs147979499,rs148038745,rs148125341,rs148148852,rs148149256,rs148217573,rs148219945,rs148339763,rs148347154,rs148373965,rs148420565,rs148509400,rs148522461,rs148533919,rs148575166,rs148722895,rs148778839,rs148895422,rs148924971,rs148928221,rs148991723,rs149036228,rs149192287,rs149244971,rs149263615,rs149359709,rs149384586,rs149484709,rs149539462,rs149575409,rs149579177,rs149633601,rs149678535,rs149710831,rs149890864,rs149901416,rs150013687,rs150014657,rs150045645,rs150192724,rs150322410,rs150500817,rs150513095,rs150521894,rs150597141,rs150606330,rs150622822,rs150711573,rs150767000,rs150840527,rs150968352,rs151031059,rs151039198,rs151117227,rs151186989,rs151251339,rs151338341,rs156062,rs166581,rs16845626,rs16934387,rs16934390,rs16985365,rs16989549,rs16989563,rs16989579,rs16989639,rs16989654,rs16989661,rs16995625,rs16995627,rs17053248,rs17055123,rs17322191,rs17322289,rs17586314,rs17607065,rs17607100,rs17607135,rs17619469,rs180718344,rs180721082,rs180776332,rs180782764,rs180784690,rs180790869,rs180840346,rs180874599,rs180885442,rs180887284,rs180909682,rs180919984,rs180923662,rs180944073,rs180956809,rs181098463,rs181100540,rs181113216,rs181192820,rs181222856,rs181294440,rs181319137,rs181386388,rs181538589,rs181653809,rs181669065,rs181738025,rs181757428,rs181780727,rs181805001,rs181932816,rs182005966,rs182068889,rs182080818,rs182134249,rs182199416,rs182260869,rs182296442,rs182314939,rs182332333,rs182337353,rs182398825,rs182450764,rs182487148,rs182494512,rs182496224,rs182509646,rs182580770,rs182609112,rs182625626,rs182836019,rs182863531,rs182922361,rs182958199,rs183022042,rs183064269,rs183134629,rs183145781,rs183147856,rs183151424,rs183341984,rs183409571,rs183548812,rs183555804,rs183616410,rs183676002,rs183682361,rs183687644,rs183733825,rs183736566,rs183777684,rs183881433,rs183982090,rs184094858,rs184164875,rs184176511,rs184234378,rs184239347,rs184247196,rs184482574,rs184493697,rs184520035,rs184552414,rs184654055,rs184708022,rs184739091,rs184745228,rs184765716,rs184811703,rs184872437,rs184886637,rs184910615,rs184947934,rs185045488,rs185117672,rs185187807,rs185219929,rs185230462,rs185297925,rs185304475,rs185478639,rs185563418,rs185572051,rs185666123,rs185693398,rs185697455,rs185780975,rs185805014,rs185806268,rs185829927,rs185842667,rs185887691,rs185937146,rs185939098,rs186017746,rs186022565,rs186104065,rs186166610,rs186252496,rs186276524,rs186285685,rs186293473,rs186319433,rs186325919,rs186348513,rs186447079,rs186453121,rs186534463,rs186646922,rs186652388,rs186659153,rs186948717,rs186957769,rs186962106,rs186971735,rs186978706,rs187003082,rs187077564,rs187097846,rs187161397,rs187216633,rs187220333,rs187228367,rs187276729,rs187298215,rs187314473,rs187488656,rs187834252,rs187923237,rs187986726,rs188139381,rs188151052,rs188171755,rs188178480,rs188192194,rs188214192,rs188222791,rs188281026,rs188300732,rs188303827,rs188316396,rs188320261,rs188328466,rs188328481,rs188492879,rs188549492,rs188559164,rs188659569,rs188717156,rs188735789,rs188737684,rs188916831,rs188927334,rs188953993,rs188984639,rs189028139,rs189129784,rs189142384,rs189189837,rs189229500,rs189237127,rs189243328,rs189308426,rs189313775,rs189335960,rs189350366,rs189376218,rs189397198,rs189422682,rs189443026,rs189804796,rs189832399,rs189844461,rs189865867,rs189931630,rs189959714,rs190085793,rs190183665,rs190185352,rs190305959,rs190386822,rs190409043,rs190417433,rs190551477,rs190557495,rs190600970,rs190667200,rs190684756,rs190811217,rs190854438,rs190883611,rs190898691,rs190900105,rs191049123,rs191058193,rs191062335,rs191068726,rs191131339,rs191165067,rs191173766,rs191230887,rs191394864,rs191452931,rs191537852,rs191538194,rs191551045,rs191572932,rs191664630,rs191674820,rs191695420,rs191703456,rs191718829,rs191927333,rs191952114,rs191955186,rs192062694,rs192095198,rs192186262,rs192218223,rs192298641,rs192301707,rs192332814,rs192360930,rs192407248,rs192445954,rs192588061,rs192636935,rs192684863,rs192686317,rs192687818,rs192714493,rs192764174,rs192807943,rs192892253,rs192942970,rs192948056,rs193050004,rs193064527,rs193078408,rs193125367,rs193151700,rs1972194,rs199498526,rs1996558,rs199670726,rs199821114,rs199894163,rs199946900,rs200224023,rs200389176,rs200616256,rs200831841,rs201200275,rs201219748,rs201543874,rs201631374,rs201739271,rs201882472,rs201894044,rs202040819,rs202226565,rs2267852,rs2267853,rs2267854,rs2267862,rs2280307,rs2284276,rs2291841,rs2381495,rs2381498,rs2381499,rs2654758,rs2654759,rs2683787,rs2683788,rs2683789,rs2683790,rs2693045,rs2693051,rs2693052,rs2693053,rs2722022,rs2722025,rs2733406,rs2733407,rs2822691,rs28432779,rs28548466,rs28627443,rs28630805,rs28709687,rs2903772,rs34364148,rs34748157,rs34864931,rs35969770,rs367649512,rs368072530,rs368083691,rs368394017,rs368539480,rs368973656,rs369555237,rs369648933,rs369683386,rs369758053,rs369826871,rs370151976,rs370389670,rs370533488,rs370839092,rs371311940,rs371348421,rs371727158,rs372029030,rs372058015,rs372129350,rs372153495,rs372383796,rs372584607,rs372587412,rs372902268,rs373179347,rs373572610,rs375103800,rs375410194,rs375797712,rs375865730,rs375988937,rs376163772,rs376172348,rs376440062,rs376585122,rs376676260,rs376892258,rs377283661,rs3775079,rs377535905,rs377694734,rs3796523,rs4389590,rs4552473,rs45561731,rs4682159,rs4974973,rs4974974,rs527265745,rs527272765,rs527300152,rs527301946,rs527515032,rs527539269,rs527628106,rs527722750,rs527758142,rs527784889,rs527852930,rs527856212,rs527886727,rs527901850,rs527918956,rs527934964,rs527956519,rs528030095,rs528056946,rs528096463,rs528234548,rs528376508,rs528471821,rs528493944,rs528533354,rs528696659,rs528854753,rs528903147,rs528908316,rs528979734,rs528996296,rs529061368,rs529190129,rs529232786,rs529509301,rs529519459,rs529531667,rs529563587,rs529625843,rs529640128,rs529644599,rs529703586,rs529783602,rs529784410,rs529854955,rs529966360,rs529975299,rs529990028,rs530053361,rs530104314,rs530132759,rs530145966,rs530146909,rs530275045,rs530314413,rs530365862,rs530375213,rs530420704,rs530434009,rs530493852,rs530561343,rs530687371,rs530768002,rs530813890,rs530841727,rs530901034,rs531088168,rs531130838,rs531149602,rs531185072,rs531186467,rs531286621,rs531343733,rs531346882,rs531379412,rs531405394,rs531441583,rs531448611,rs531453676,rs531483409,rs531495563,rs531684297,rs531707627,rs531713323,rs531758024,rs531775313,rs531815921,rs531828907,rs531830193,rs531919638,rs532011814,rs532030762,rs532149590,rs532217353,rs532268462,rs532457214,rs532564018,rs532671741,rs532804908,rs532811796,rs532852334,rs532926025,rs533145806,rs533177883,rs533316956,rs533375450,rs533396135,rs533424113,rs533462242,rs533521195,rs533649685,rs533914696,rs533956710,rs533992117,rs533993235,rs534026320,rs534029372,rs534122237,rs534352147,rs534371185,rs534398037,rs534398762,rs534512174,rs534535958,rs534571222,rs534605959,rs534839845,rs534851782,rs534883233,rs534891509,rs534928035,rs534928074,rs534985818,rs535068371,rs535175410,rs535325246,rs535382366,rs535403864,rs535420950,rs535430509,rs535473714,rs535520880,rs535635989,rs535676027,rs535735674,rs535772896,rs535775224,rs535894002,rs535928950,rs536073959,rs536167987,rs536247265,rs536468187,rs536678814,rs536683447,rs536799205,rs536830501,rs536842062,rs536847086,rs537048361,rs537099704,rs537129329,rs537151634,rs537243773,rs537285034,rs537331092,rs537501310,rs537556497,rs537637253,rs537711015,rs537883023,rs537887838,rs537912986,rs537915890,rs538020672,rs538063291,rs538075921,rs538102010,rs538105731,rs538128923,rs538131069,rs538143201,rs538215323,rs538255149,rs538268349,rs538278539,rs538331644,rs538370669,rs538414644,rs538460133,rs538499478,rs538505855,rs538560884,rs538596308,rs538730611,rs538833776,rs538847156,rs538870048,rs538922487,rs539077022,rs539180780,rs539328558,rs539439072,rs539456374,rs539457957,rs539464333,rs539520454,rs539577029,rs539638785,rs539647866,rs539827360,rs539941937,rs540065012,rs540066839,rs540102388,rs540157129,rs540176924,rs540232567,rs540305971,rs540433657,rs540434434,rs540546131,rs540658167,rs540683723,rs540723978,rs540787156,rs540874143,rs540932685,rs540940904,rs540968700,rs541035558,rs541189432,rs541208099,rs541225039,rs541244656,rs541283460,rs541411757,rs541420679,rs541462527,rs541565128,rs541584396,rs541637486,rs541781489,rs541812551,rs541877987,rs541887951,rs541916113,rs541922383,rs542018410,rs542080169,rs542124321,rs542160768,rs542235754,rs542244421,rs542453404,rs542490685,rs542496320,rs542681101,rs542702157,rs542721304,rs542729981,rs542812028,rs542825064,rs542980539,rs543043396,rs543063092,rs543075263,rs543080215,rs543306365,rs543341850,rs543360167,rs543442188,rs543476509,rs543501027,rs543547915,rs543574399,rs543673313,rs543724772,rs543725908,rs543823537,rs543824387,rs543834549,rs543931163,rs544028520,rs544062305,rs544097245,rs544197071,rs544376086,rs544383681,rs544418420,rs544479594,rs544653123,rs544711392,rs544830654,rs544837681,rs544864755,rs544883051,rs544887132,rs544985409,rs545045718,rs545077305,rs545083854,rs545120721,rs545214320,rs545231937,rs545252518,rs545381981,rs545467592,rs545480251,rs545493514,rs545508516,rs545539042,rs545712608,rs545741248,rs545775840,rs545948658,rs545984035,rs546102325,rs546114029,rs546146329,rs546233200,rs546261752,rs546345110,rs546366820,rs546373987,rs546407284,rs546412662,rs546716493,rs546733608,rs546921316,rs547023760,rs547052682,rs547057156,rs547093775,rs547213788,rs547249726,rs547275062,rs547331431,rs547441819,rs547502346,rs547567864,rs547589270,rs547607711,rs547641441,rs547682948,rs547719276,rs547786781,rs547888872,rs548007606,rs548060603,rs548077511,rs548164422,rs548254233,rs548327022,rs548412341,rs548465423,rs548509170,rs548523510,rs548541715,rs548621972,rs548823181,rs548837894,rs548973785,rs548993600,rs549003991,rs549009506,rs549022958,rs549050228,rs549067019,rs549068975,rs549097097,rs549111155,rs549143438,rs549169965,rs549185434,rs549196399,rs549250607,rs549259984,rs549327248,rs549599894,rs549638462,rs549667012,rs549807871,rs549852923,rs549867867,rs550039671,rs550041142,rs550099953,rs550103531,rs550138035,rs550203139,rs550231832,rs550270200,rs550274834,rs550385700,rs550668333,rs550695073,rs550766018,rs550767048,rs550913431,rs550964672,rs551022758,rs551130969,rs551159709,rs551173200,rs551174091,rs551213345,rs551277815,rs551331095,rs551383610,rs551410398,rs551436369,rs551474490,rs551483350,rs551502993,rs551535608,rs551687285,rs551858568,rs551889459,rs551945132,rs552055902,rs552161089,rs552186325,rs552199318,rs552233348,rs552334433,rs552405310,rs552450873,rs552586737,rs552591818,rs552602449,rs552627513,rs553077727,rs553201418,rs553218670,rs553235757,rs553267250,rs553277568,rs553289224,rs553345919,rs553356404,rs553401987,rs553498731,rs553525014,rs553578755,rs553612401,rs553637376,rs553662434,rs553691558,rs553749671,rs553831599,rs553844490,rs553963826,rs554003314,rs554079023,rs554105098,rs554158042,rs554256173,rs554320143,rs554420760,rs554456696,rs554521858,rs554569744,rs554629470,rs554784913,rs554786327,rs554789394,rs554861279,rs554867321,rs554903978,rs555008366,rs555132645,rs555165369,rs555184494,rs555268493,rs555269769,rs555315386,rs555352017,rs555380671,rs555543732,rs555586310,rs555615075,rs555621293,rs555626043,rs555659573,rs555720310,rs555748168,rs555819187,rs555825371,rs555837719,rs555845880,rs555899789,rs555907251,rs555929128,rs556003377,rs556014392,rs556030011,rs556086544,rs556134260,rs556149914,rs556167192,rs556239067,rs556307477,rs556403923,rs556476761,rs556498961,rs556553051,rs55675747,rs556797093,rs557057719,rs557060811,rs557094636,rs557164238,rs557167690,rs557354646,rs557425335,rs557578597,rs557678494,rs557694161,rs557724336,rs557741199,rs557744614,rs557786701,rs557906287,rs558031477,rs558203540,rs558386331,rs558509802,rs558523966,rs558533268,rs558551362,rs558647444,rs558706666,rs558757097,rs558769506,rs558779867,rs558838826,rs558838882,rs558893542,rs558939874,rs559077223,rs559095623,rs559114697,rs559145329,rs559155271,rs559270530,rs559286468,rs559306156,rs559327214,rs559394157,rs559456287,rs559537284,rs559565007,rs559621356,rs559624477,rs559759443,rs559884060,rs559918015,rs559978764,rs560056093,rs560116703,rs560131508,rs560151403,rs560159735,rs560185888,rs560216528,rs560265230,rs560300447,rs560384261,rs560440403,rs560467575,rs560488628,rs56051182,rs560521373,rs560550858,rs560630889,rs560634150,rs560725962,rs560851687,rs560873588,rs560906095,rs560988181,rs561008152,rs561276611,rs561296660,rs561389647,rs561459216,rs561468648,rs561497061,rs561567015,rs561582588,rs561603865,rs561622226,rs561786535,rs561886723,rs561898719,rs561930141,rs561935605,rs561990391,rs562013843,rs562039155,rs562201600,rs562233711,rs562310452,rs562327616,rs562381879,rs562391141,rs562429092,rs562469939,rs562475852,rs562569303,rs562573587,rs562608539,rs562628738,rs562665241,rs562665856,rs562695091,rs562785699,rs562809758,rs562829388,rs562881554,rs562902224,rs562943878,rs563040884,rs56305417,rs563099306,rs563118145,rs563139149,rs563167089,rs563201127,rs563264871,rs563268958,rs563278793,rs563288329,rs563340361,rs563377313,rs563434855,rs563437114,rs563501642,rs563590215,rs563743142,rs563785408,rs563972250,rs564009815,rs564025164,rs564094019,rs564112737,rs564129807,rs564260530,rs564305933,rs564323832,rs564401508,rs564425200,rs564486596,rs564596739,rs564610691,rs564660456,rs564679522,rs564755690,rs564822451,rs564861728,rs565006687,rs565094715,rs565096646,rs565236174,rs565269947,rs565292152,rs565306517,rs565335593,rs565342688,rs565491743,rs565604611,rs565691408,rs565824019,rs565854407,rs565867241,rs566010063,rs566033582,rs566036487,rs566108538,rs566260037,rs566302622,rs566306503,rs566325876,rs566478746,rs566534948,rs566557173,rs56656496,rs566754739,rs566771771,rs566772809,rs566772824,rs566778651,rs566791761,rs566854671,rs566876537,rs566919145,rs567015132,rs567120496,rs567143753,rs567212726,rs567235019,rs567377467,rs567398161,rs567548067,rs567682937,rs567717052,rs567821927,rs567822229,rs567829203,rs567833588,rs567853641,rs567861309,rs568084844,rs568138225,rs568140073,rs568164252,rs568276201,rs568334008,rs568369895,rs568390678,rs568409050,rs568437149,rs568516381,rs568544443,rs568565062,rs568713005,rs568721650,rs568733852,rs568757398,rs568829120,rs568932379,rs568948722,rs569119493,rs569213954,rs569394530,rs569415849,rs569437583,rs56944194,rs569474215,rs569486666,rs569490411,rs569605171,rs569629983,rs569647432,rs569683188,rs569691712,rs569699361,rs569719928,rs570017082,rs570040444,rs570050638,rs570156624,rs570190529,rs570228847,rs570243205,rs570253736,rs570411139,rs570578335,rs570684056,rs570746862,rs570756133,rs570756704,rs570875973,rs571013995,rs571052397,rs571069319,rs571085637,rs571178275,rs57124636,rs571256464,rs571290947,rs571323720,rs571325049,rs571369587,rs571426782,rs571487519,rs571559653,rs571573859,rs571776504,rs571812148,rs571874096,rs571876105,rs571880795,rs571904181,rs571926830,rs571928940,rs571948880,rs57197373,rs572004615,rs572012374,rs572030375,rs572118522,rs572188006,rs572212604,rs572224776,rs572225078,rs572227999,rs572257811,rs572320131,rs572358077,rs572362666,rs572413756,rs572436065,rs572458444,rs572523622,rs572601159,rs572741674,rs572767367,rs572991284,rs573029886,rs573046014,rs573082870,rs573128606,rs573246895,rs573403689,rs573484028,rs573500051,rs573550845,rs573563746,rs573689915,rs573840420,rs573854647,rs573908641,rs573989426,rs573995611,rs574006247,rs574015110,rs574024234,rs574062015,rs574133359,rs574138658,rs574163298,rs574200490,rs574217674,rs574230121,rs574232567,rs574283773,rs574291047,rs574310345,rs574369439,rs574455321,rs574524307,rs574528844,rs574545973,rs574578753,rs574646410,rs574655244,rs574722694,rs574726048,rs574774582,rs574788156,rs574814800,rs574863450,rs574900293,rs575101623,rs575106845,rs575187586,rs575359406,rs575449331,rs575535313,rs575536291,rs575659415,rs575678588,rs575743948,rs575764046,rs575962481,rs575972400,rs575978016,rs576028332,rs576085120,rs576129217,rs576130460,rs576173150,rs576208570,rs576245335,rs576279147,rs576296702,rs576335364,rs576500958,rs576518334,rs576526248,rs576581115,rs576758508,rs576817756,rs576836432,rs576927329,rs576951959,rs577000874,rs577006728,rs577139465,rs577157141,rs577180016,rs577185537,rs577206045,rs577297614,rs577355520,rs577532400,rs577558866,rs577570997,rs577593622,rs577633164,rs577673281,rs577721772,rs577814463,rs577880520,rs577939954,rs577973774,rs577981380,rs577984781,rs577985140,rs578030805,rs578112830,rs57903008,rs58371000,rs58590109,rs58630594,rs58888030,rs59069359,rs59283488,rs6017453,rs6017454,rs6017464,rs6017476,rs6031897,rs6031898,rs6031899,rs6031900,rs6031901,rs6031902,rs6031903,rs6031904,rs6031905,rs6031906,rs6031907,rs6031910,rs6031912,rs6031913,rs6031917,rs6031919,rs6031931,rs6031935,rs6031940,rs6031941,rs6031942,rs6031944,rs6031945,rs6031946,rs6031959,rs6031969,rs6065770,rs60734836,rs6073581,rs6073586,rs6073587,rs6073588,rs6073591,rs6073592,rs6073593,rs6073594,rs6073608,rs6073612,rs6073615,rs6073624,rs60960446,rs6103944,rs6103946,rs6103947,rs6103972,rs6103982,rs6130717,rs6130718,rs6130721,rs6130722,rs6130736,rs6130743,rs6130746,rs61372376,rs61741540,rs62208314,rs62208320,rs62265702,rs62265703,rs62302154,rs62426515,rs6513959,rs6531765,rs6792290,rs6846993,rs7129909,rs72484712,rs7271519,rs72948659,rs73113469,rs73146078,rs73146088,rs73238029,rs73238032,rs73298589,rs73298594,rs73300570,rs73302409,rs73617488,rs73773971,rs73856293,rs73856294,rs74288483,rs74446728,rs74516563,rs74612577,rs74812397,rs74842034,rs74887108,rs7509375,rs75109163,rs75260027,rs75263039,rs75278933,rs75474032,rs75541047,rs75619330,rs75628143,rs75641996,rs75649876,rs75651993,rs75719039,rs75978388,rs76184490,rs76241708,rs76291987,rs7639194,rs76452994,rs7654911,rs76615150,rs76728103,rs76766168,rs7683166,rs7697102,rs7697344,rs76987048,rs76995089,rs77030517,rs77034512,rs77113858,rs77147698,rs77243164,rs77279372,rs77338963,rs77362266,rs77470123,rs77491412,rs77568168,rs77649667,rs77722995,rs77725912,rs77850117,rs77963195,rs77967063,rs78026487,rs78087569,rs78303701,rs78333933,rs78435177,rs78523760,rs78527169,rs78528376,rs78569545,rs78684102,rs78687749,rs78765037,rs78766208,rs78806878,rs78834606,rs79127749,rs79204979,rs79285013,rs7935494,rs79492127,rs7949803,rs79499544,rs79607848,rs79725241,rs79768000,rs79951077,rs80070443,rs80074737,rs80139121,rs80286218,rs80309774,rs80344866,rs8117013,rs885002,rs9321099,rs937446,rs9679803,rs9825904,rs9861436	DCK,LAT,LAT2,MBP,MMP9,NCOA3,RHOH,SAMSN1,STK4,THEMIS,TIGIT,TRIM5
Mouse Phenotype Single KO	MP:0008588	abnormal circulating interleukin level	1	0	0	0	4.11257	449.597	1849	0.0148299	0.0609889	136	0.000125516	1	0.00836525	2.71409	6.63206	18	202	0.0295567	0.0891089	rs10055978,rs10063589,rs10410954,rs1055880,rs10737176,rs10797077,rs10797078,rs10908787,rs10908788,rs10999419,rs111321548,rs111374906,rs111443195,rs111536196,rs111567604,rs111578952,rs111616398,rs111632255,rs111681557,rs111800168,rs111886248,rs111962357,rs112027437,rs112097760,rs112143898,rs112163392,rs112172541,rs112179437,rs112338693,rs112343052,rs112426478,rs112448256,rs112506057,rs11265408,rs11265409,rs11265410,rs11265420,rs11265421,rs11265433,rs11265434,rs11265435,rs11265436,rs11265437,rs11265438,rs112718395,rs112773851,rs112802685,rs112991144,rs112999273,rs113098325,rs113115008,rs113117440,rs113154928,rs113226404,rs113416435,rs113526545,rs113583881,rs113647771,rs113722516,rs113814955,rs1138322,rs1138323,rs114019377,rs114047288,rs114088581,rs114098875,rs114180564,rs114196856,rs114207034,rs114274520,rs114318710,rs114382135,rs114385934,rs114478198,rs114503484,rs114546178,rs114558796,rs114597611,rs114603771,rs114609698,rs114612296,rs114635931,rs114668951,rs114726432,rs114733578,rs114741853,rs114929233,rs1149382,rs1149386,rs1149390,rs114946111,rs114981605,rs114999732,rs115057414,rs115109695,rs115175146,rs115233195,rs115281859,rs115290499,rs115327895,rs115342853,rs115373624,rs115373867,rs115379193,rs115391028,rs115409521,rs115552098,rs115619832,rs115646155,rs115674069,rs115682387,rs11579392,rs115796900,rs115800237,rs11580420,rs115825961,rs11585158,rs11586224,rs11586560,rs11590035,rs115972592,rs115975555,rs115979854,rs116013771,rs116078460,rs116081733,rs116095316,rs116176885,rs116189926,rs116223887,rs116224327,rs116239918,rs116302019,rs116316653,rs116421396,rs116423621,rs116458573,rs116464463,rs116501452,rs116519085,rs116543784,rs11666779,rs116668285,rs11672335,rs116808418,rs11702770,rs117043133,rs117072765,rs117200583,rs117317751,rs117678912,rs11809891,rs118123316,rs118133980,rs118172391,rs118181594,rs11882108,rs12025852,rs12025853,rs12031547,rs12062516,rs12072092,rs12072834,rs12078173,rs12080400,rs12080742,rs12081008,rs12082597,rs12087230,rs12093289,rs12134393,rs12144628,rs12562708,rs12569292,rs12626729,rs12626759,rs12728784,rs12781564,rs1318372,rs1324734,rs1324735,rs138032084,rs138051397,rs138063715,rs138077300,rs138078307,rs138102258,rs138180760,rs138317282,rs138328593,rs138443017,rs138537612,rs138596426,rs138670387,rs138683128,rs138708982,rs138715297,rs138754545,rs138818004,rs138820105,rs138864777,rs138907454,rs139066525,rs139154400,rs139192871,rs139211381,rs139240463,rs139408216,rs139456888,rs139586460,rs139683205,rs139780614,rs139841965,rs140003479,rs140006941,rs140053153,rs140147144,rs140170897,rs140193501,rs140276996,rs140321799,rs140329331,rs140385080,rs140417412,rs140425959,rs140483673,rs140530109,rs140669636,rs140759799,rs140948150,rs140974032,rs141092136,rs141106773,rs141108511,rs141119084,rs141120778,rs141209495,rs141287883,rs141367743,rs141391738,rs141392958,rs141435195,rs141471473,rs141527308,rs141533521,rs141765165,rs141805358,rs141819745,rs141828855,rs141913979,rs141998339,rs142020602,rs142059359,rs142082100,rs142106690,rs142166239,rs142251556,rs142430307,rs142884748,rs142917772,rs143121145,rs143135353,rs143315227,rs143317886,rs143348041,rs143583695,rs143659842,rs143745408,rs143747956,rs143815664,rs143853247,rs143878736,rs143879677,rs143910468,rs143957718,rs143959824,rs143997998,rs144139288,rs144145184,rs144205513,rs144270648,rs144329555,rs144340090,rs144373263,rs144411182,rs144537521,rs144638351,rs144692957,rs144732442,rs144789825,rs144814759,rs144861949,rs145040226,rs145085568,rs145223854,rs145443123,rs145449520,rs145495227,rs145497231,rs145521108,rs145569749,rs145591243,rs145592813,rs145670413,rs145677043,rs145731358,rs145763308,rs145777495,rs145829025,rs145977769,rs146051094,rs146055667,rs146076111,rs146114096,rs146149240,rs146244238,rs146423408,rs146505028,rs146593182,rs146610846,rs146624659,rs146720022,rs146849948,rs146891773,rs147036687,rs147186956,rs147294576,rs147447970,rs147461773,rs147503446,rs147513314,rs147593890,rs147683191,rs147694114,rs147715177,rs147801299,rs147890639,rs147940297,rs148243206,rs148322930,rs148327744,rs148328584,rs148343296,rs148358181,rs148479086,rs148533919,rs148537186,rs148588021,rs148812965,rs148867005,rs148915022,rs148925811,rs149003704,rs149124956,rs149232150,rs149234693,rs149239786,rs149356420,rs149426994,rs149497321,rs149513465,rs149655874,rs149702017,rs149949417,rs149989678,rs150016679,rs150028220,rs150036588,rs150089910,rs150151856,rs150211179,rs150300417,rs1503383,rs150360343,rs1503855,rs1503856,rs1503859,rs1503860,rs1503861,rs150616669,rs150702081,rs150736246,rs150765331,rs150824876,rs150977713,rs151040610,rs151101885,rs151153787,rs151191375,rs151207159,rs151252082,rs1553458,rs1553459,rs1570707,rs1572382,rs16832206,rs17238192,rs17381453,rs180720339,rs180771154,rs180791202,rs180807117,rs180984662,rs180988555,rs181013866,rs181060686,rs181069027,rs181077387,rs181134045,rs1811379,rs181139440,rs181265285,rs181338363,rs181358463,rs181392192,rs181479510,rs181497137,rs181534351,rs181541747,rs181637370,rs181642728,rs181715225,rs181724698,rs181731167,rs181731850,rs181746745,rs181760692,rs181809167,rs181810333,rs181825993,rs181832777,rs181865281,rs181936219,rs181966379,rs181967721,rs182006992,rs182020130,rs182093266,rs182189531,rs182229204,rs182248377,rs182255514,rs182271412,rs182300039,rs182308275,rs182314655,rs182320235,rs182380536,rs182390689,rs182418725,rs182420743,rs182457795,rs182509122,rs182521490,rs182585133,rs182601135,rs182781465,rs182887800,rs182913835,rs182914779,rs183024233,rs183156191,rs183160084,rs183230833,rs183258300,rs183366165,rs183370474,rs183373536,rs183436210,rs183465490,rs183517,rs183617484,rs183641350,rs183843492,rs183850576,rs183900685,rs183930468,rs183951909,rs183982090,rs184017472,rs184270069,rs184294173,rs184306367,rs184318684,rs184397518,rs184514381,rs184587232,rs184593666,rs184624664,rs184791191,rs184805390,rs184880577,rs184911770,rs184991250,rs184992706,rs185003860,rs185015272,rs185020936,rs185059975,rs185094165,rs185109038,rs185120343,rs185128904,rs185147282,rs185217926,rs185284329,rs185613856,rs185625486,rs185627604,rs185730298,rs185900461,rs185916748,rs185925557,rs185952944,rs185962607,rs186039356,rs186043657,rs186084496,rs186128628,rs186144481,rs186161922,rs186174460,rs186198036,rs186548522,rs186560237,rs186570875,rs186635642,rs186639044,rs186641894,rs186643135,rs186670150,rs186675825,rs186707213,rs186730329,rs186740871,rs186812056,rs186812518,rs186839674,rs186872063,rs186957769,rs186975895,rs187011415,rs187077564,rs187116,rs187224398,rs187255581,rs187343287,rs187446115,rs187454102,rs187610738,rs187715296,rs187759247,rs187763089,rs187801789,rs187866796,rs187887811,rs187899485,rs187930958,rs187950553,rs188011177,rs188046673,rs188051187,rs188187919,rs188526145,rs188611031,rs188621587,rs188623754,rs188632027,rs188705892,rs188849739,rs188940236,rs188950330,rs188958548,rs188961426,rs189036666,rs189062911,rs189108003,rs189133549,rs189223156,rs189283369,rs189328956,rs189493912,rs189496809,rs189573250,rs189607340,rs189647865,rs189803753,rs189917781,rs189972435,rs189974331,rs190085620,rs190087665,rs190131221,rs190146588,rs190183665,rs190192466,rs190313872,rs190326659,rs190341339,rs190383159,rs190408757,rs190532984,rs190612279,rs190630417,rs190641164,rs190657452,rs190713430,rs190813727,rs190878722,rs190900828,rs190941331,rs191002599,rs191021096,rs191030978,rs191049268,rs191071086,rs191137484,rs191140730,rs191145620,rs191152682,rs191160341,rs191243164,rs191249129,rs191347472,rs191428873,rs191471595,rs191471811,rs191698929,rs191848377,rs191850949,rs191913154,rs191984551,rs192000831,rs192006343,rs192223687,rs192230132,rs192247682,rs192313917,rs192319983,rs192337386,rs192457563,rs192512757,rs192577930,rs192581004,rs192653605,rs192709245,rs192726653,rs192791918,rs192826631,rs192987149,rs193101719,rs193121311,rs193125367,rs193166845,rs193189972,rs193193997,rs193206804,rs193263085,rs199767735,rs199818239,rs1998651,rs199875386,rs199923468,rs200008999,rs200118969,rs200316974,rs200517127,rs200535648,rs200553834,rs201037942,rs201078833,rs2013275,rs201729211,rs201735126,rs201931477,rs2070947,rs2083128,rs2134704,rs2134705,rs2164072,rs2369720,rs2369721,rs2369722,rs2428815,rs2838740,rs2838741,rs28760483,rs2887545,rs3093557,rs3093660,rs33910938,rs34142945,rs34196215,rs34364148,rs34378534,rs34546748,rs349248,rs349249,rs35162070,rs35467325,rs35600010,rs35735704,rs35960094,rs367566543,rs367849078,rs368573868,rs368872876,rs369132354,rs369297369,rs369957581,rs370135883,rs370587379,rs370610337,rs370688246,rs370760341,rs370806560,rs371423129,rs371651322,rs371847033,rs372185182,rs372280502,rs372601194,rs372627171,rs372975067,rs373217464,rs3733264,rs3733265,rs3733266,rs373526038,rs3737791,rs3737792,rs373790332,rs373877957,rs373966281,rs374005491,rs374041834,rs374100849,rs374226942,rs374270706,rs374345105,rs374650921,rs3746973,rs374857062,rs3751085,rs375181755,rs375453973,rs3755898,rs375852003,rs376004253,rs376130259,rs376150756,rs376192854,rs3764565,rs3764566,rs376492782,rs3766384,rs3766385,rs3766386,rs3766387,rs3766388,rs3766389,rs376737094,rs376947170,rs377007008,rs377347063,rs377445865,rs377445899,rs3796501,rs3816146,rs3845627,rs41266911,rs41266913,rs41266917,rs41266919,rs41297589,rs41302119,rs41310142,rs4145896,rs4145897,rs4248164,rs4284260,rs45481997,rs4808307,rs4818986,rs4818987,rs527242149,rs527339976,rs527534643,rs527770316,rs527807693,rs527878218,rs527887451,rs528027030,rs528050205,rs528110450,rs528159662,rs528207256,rs528241609,rs528269269,rs528305032,rs528349207,rs528407229,rs528471014,rs528547688,rs528606763,rs528767035,rs528895009,rs529134905,rs529181747,rs529222716,rs529231170,rs529241751,rs529294311,rs529305768,rs529361063,rs529428709,rs529441000,rs529471624,rs529500299,rs529648478,rs529718112,rs529730561,rs529732812,rs529824295,rs529827407,rs530078769,rs530080789,rs530212077,rs530231931,rs530285677,rs530290376,rs530306832,rs530348598,rs530382187,rs530454877,rs530456253,rs530553805,rs530611412,rs530715305,rs530737963,rs530758052,rs530916336,rs531010419,rs531210208,rs531264079,rs531302606,rs531332648,rs531397041,rs531536024,rs531538465,rs531554932,rs531614780,rs531618429,rs531701364,rs531759989,rs531810094,rs531811978,rs531812004,rs531858042,rs531996255,rs532157122,rs532340301,rs532344491,rs532367046,rs532506215,rs532512892,rs532540424,rs532541962,rs532556186,rs532600777,rs532657275,rs532684302,rs532757123,rs532761558,rs532792946,rs532912075,rs532981413,rs533015510,rs533040353,rs533168981,rs533294836,rs533573567,rs533607667,rs533645980,rs533843924,rs533962047,rs534025942,rs534132952,rs534260655,rs534350832,rs534363923,rs534416185,rs534476564,rs534593549,rs534600804,rs534602433,rs534642881,rs534665745,rs534740140,rs534888360,rs534960437,rs535075557,rs535081906,rs535121330,rs535134339,rs535221395,rs535260625,rs535311672,rs535425586,rs535456401,rs535495866,rs535596775,rs535700574,rs535758945,rs535793195,rs535821866,rs535825224,rs535863540,rs535894480,rs535918727,rs535923842,rs535977614,rs536033308,rs536040931,rs536047408,rs536061117,rs536073959,rs536202796,rs536217118,rs536409928,rs536473713,rs536532824,rs536593412,rs536647842,rs536683612,rs536783150,rs536878168,rs536879174,rs536913426,rs537146034,rs537164894,rs537214400,rs537280530,rs537401710,rs537452662,rs537487952,rs537494202,rs537536094,rs537593312,rs537645619,rs537674169,rs537713560,rs537784961,rs537882716,rs537915358,rs538026807,rs538039220,rs538070834,rs538075921,rs538080848,rs538164115,rs538276338,rs538278539,rs538312709,rs538315658,rs538383163,rs538419144,rs538441564,rs538516122,rs538567103,rs538592798,rs538649611,rs538694383,rs538867886,rs538873767,rs538881355,rs538900015,rs538909812,rs538969021,rs538981968,rs539030217,rs539111630,rs539457004,rs539458551,rs539481206,rs539486518,rs539553705,rs539651361,rs539676990,rs539748136,rs539831271,rs539941937,rs540033777,rs540038900,rs540155989,rs540280567,rs540295945,rs540309746,rs540338913,rs540338991,rs540384646,rs540409818,rs540451821,rs540484816,rs540488553,rs540560575,rs540565869,rs540613438,rs540666184,rs540679708,rs540999157,rs541046707,rs541077407,rs541106862,rs541179109,rs541213269,rs541269823,rs541368761,rs541491430,rs541523883,rs541535441,rs541587083,rs541644235,rs541849853,rs541854589,rs541876279,rs541882491,rs541887951,rs541910717,rs542046610,rs542159761,rs542184627,rs542240490,rs542242625,rs542282776,rs542383063,rs542404029,rs542477911,rs542573250,rs542667045,rs542677247,rs542770657,rs542860772,rs542909994,rs542961343,rs543049519,rs543086241,rs543106784,rs543209590,rs543339897,rs543387974,rs543405180,rs543512665,rs543532322,rs543573297,rs543608621,rs543650166,rs543705416,rs543741744,rs543830124,rs543979801,rs544041126,rs544089078,rs544139120,rs544297970,rs544332448,rs544346898,rs544372177,rs544398439,rs544439903,rs544519440,rs544587939,rs544642873,rs544670300,rs544681457,rs544800355,rs544808353,rs544921465,rs545041108,rs545046338,rs545125306,rs545270881,rs545317123,rs545355797,rs545462533,rs545501200,rs545526591,rs545577188,rs545636152,rs545832891,rs545866965,rs545899937,rs546023725,rs546042478,rs546071903,rs546117100,rs546184459,rs546285211,rs546323789,rs546360412,rs546427109,rs546440995,rs546478939,rs546547706,rs546618852,rs546639608,rs546800200,rs546922989,rs546929699,rs546963716,rs547042728,rs547049101,rs547092954,rs547202928,rs547223501,rs547276842,rs547394579,rs547480271,rs547508371,rs547522769,rs547567748,rs547579841,rs547617999,rs547709011,rs547725647,rs547731371,rs547759690,rs547863427,rs547954267,rs547966428,rs548015433,rs548075690,rs548096532,rs548143113,rs548218420,rs548311562,rs548327022,rs548404986,rs548441129,rs548441901,rs548469494,rs548634434,rs548708855,rs548717438,rs548756725,rs548759179,rs548796472,rs548959241,rs549113359,rs549241688,rs549315812,rs549346379,rs549364334,rs549399861,rs549440146,rs549487937,rs549521122,rs549623689,rs549665488,rs549746059,rs549800872,rs549802326,rs549814435,rs549867377,rs550012617,rs550046931,rs550125957,rs550226684,rs550296938,rs550351754,rs550563387,rs550583966,rs550614838,rs550826374,rs550930631,rs551002638,rs551021287,rs551045924,rs551058035,rs551090568,rs551136670,rs551197242,rs551197323,rs551313838,rs551422765,rs551535608,rs551547043,rs551557943,rs551606121,rs551710930,rs551756043,rs551772383,rs551813706,rs551840769,rs551888446,rs551899314,rs551923607,rs551925442,rs551964126,rs551985751,rs551989356,rs552043394,rs552069632,rs552070371,rs552113717,rs552240219,rs552266943,rs552318641,rs552402111,rs552451346,rs552541911,rs552581469,rs552650349,rs552737564,rs552751493,rs553018643,rs553125701,rs553133938,rs553179869,rs553284846,rs553298210,rs553311002,rs553316494,rs553323154,rs553391414,rs553409164,rs553424809,rs553493446,rs553571551,rs553613160,rs553653478,rs553757987,rs553769315,rs553805889,rs553845215,rs553875038,rs553915708,rs553975306,rs553988844,rs554016280,rs554051344,rs554052108,rs554059767,rs554061918,rs554082841,rs554096660,rs554300570,rs554385125,rs554678502,rs554838140,rs554869463,rs555024806,rs555043601,rs555073036,rs555183747,rs555316820,rs555343367,rs555373293,rs555468161,rs555502712,rs555601028,rs555729396,rs555837148,rs556023898,rs556026948,rs556031792,rs556111239,rs556134260,rs556196866,rs556379218,rs556401129,rs556460347,rs556579271,rs556668493,rs556715262,rs55672637,rs556749551,rs556809257,rs556831094,rs556881223,rs557034703,rs557108201,rs557141328,rs557190954,rs557239753,rs557284500,rs557351884,rs557364162,rs557371328,rs557437936,rs557447459,rs557460117,rs557570143,rs557599934,rs557618584,rs557643202,rs557708681,rs557728028,rs557794450,rs557850048,rs557875705,rs557911614,rs55796831,rs557971712,rs558019750,rs558077961,rs558117812,rs558163630,rs558318918,rs558343543,rs558429469,rs558429895,rs558486352,rs558532445,rs558733090,rs558747092,rs558826600,rs558867873,rs558908492,rs558921965,rs559010243,rs559064198,rs559111329,rs559154954,rs559155271,rs559169839,rs559208029,rs559319154,rs559458307,rs559535370,rs559654478,rs559682867,rs559725255,rs559752630,rs55977290,rs559813829,rs559850161,rs559960498,rs560070106,rs56010660,rs560132147,rs560275355,rs560293095,rs560320843,rs560322195,rs560325294,rs560388658,rs560404452,rs56040770,rs560435860,rs560464456,rs560467691,rs560471817,rs560529114,rs560577337,rs560787262,rs560796427,rs560855211,rs560925596,rs561012529,rs561024813,rs561106089,rs561114822,rs561217662,rs561222812,rs561298385,rs561335971,rs56149335,rs561509910,rs561523165,rs561529326,rs561707035,rs56176061,rs56179156,rs561802689,rs561832737,rs56197155,rs562140864,rs562239769,rs562243543,rs562244796,rs562327668,rs562344290,rs56236907,rs562606322,rs562644168,rs56273561,rs562826711,rs562869220,rs562872621,rs562979218,rs563100614,rs563180227,rs563400078,rs563435265,rs563463071,rs563704330,rs563749121,rs563808724,rs563889193,rs563890597,rs564032863,rs564071656,rs564088797,rs564136239,rs564201575,rs564227756,rs564236919,rs564241852,rs564367565,rs564372558,rs564488349,rs564597700,rs564600470,rs564769310,rs564785140,rs564816569,rs564822873,rs564862553,rs564876741,rs565077543,rs565079844,rs565127458,rs565220182,rs565235783,rs565238332,rs565341935,rs565388399,rs565461627,rs565464183,rs565503932,rs565539989,rs565546049,rs565569477,rs565602161,rs565621477,rs565684466,rs565700521,rs565792258,rs565813294,rs565875428,rs565947473,rs565960184,rs566069350,rs566242373,rs566264742,rs566294437,rs566323025,rs566353160,rs566399257,rs566588408,rs566641386,rs56666864,rs566678367,rs566783628,rs566804826,rs566815774,rs566852385,rs566865565,rs566877418,rs566896450,rs566905157,rs566992247,rs567126224,rs567241001,rs567295826,rs567299289,rs567375631,rs567449296,rs567571402,rs567603724,rs567609174,rs567650377,rs567753903,rs567756767,rs567792671,rs567843597,rs567909288,rs567924839,rs567979546,rs567997562,rs568139848,rs568185960,rs568210222,rs568219733,rs568234830,rs568277128,rs568309594,rs568324060,rs568344119,rs568409691,rs568440748,rs568453098,rs568470248,rs568600663,rs568620034,rs568727488,rs568767011,rs568910,rs568948722,rs568966852,rs568997603,rs569006111,rs569135175,rs569196673,rs569248477,rs569269014,rs569292570,rs569307188,rs569308205,rs569381738,rs569532159,rs569699716,rs569753021,rs569793791,rs569844924,rs570008150,rs570194602,rs570294125,rs570309234,rs570415547,rs570443754,rs570476215,rs570538764,rs570566024,rs570577340,rs570685,rs570750512,rs570831495,rs570912870,rs571031446,rs571185687,rs571269984,rs571275312,rs571280433,rs571325394,rs571359200,rs571378154,rs571440241,rs571593,rs571736305,rs571738165,rs571754218,rs571813324,rs571852869,rs571857335,rs571886895,rs571993804,rs571995725,rs572013705,rs572059656,rs572238676,rs572346607,rs572359733,rs572399373,rs572458552,rs572513404,rs572529686,rs572544777,rs572593483,rs572687,rs572690269,rs572798196,rs572855061,rs572878458,rs573147469,rs573189863,rs573212369,rs573242159,rs573251007,rs573274489,rs573313546,rs57333975,rs573351439,rs573368160,rs573425714,rs573449659,rs573485545,rs573496708,rs573497452,rs573521377,rs573566901,rs573601500,rs573665857,rs573689915,rs573737800,rs573800813,rs573885694,rs573903179,rs573937161,rs573940697,rs574101722,rs574136085,rs574169390,rs574296319,rs574425308,rs574464735,rs574596303,rs574612469,rs574672372,rs574724848,rs574761249,rs574779774,rs574798544,rs574834380,rs574863503,rs574884247,rs574900611,rs574915369,rs574915610,rs574917956,rs574951788,rs575068148,rs575069107,rs575115474,rs575144386,rs575151605,rs575232970,rs575320184,rs575323250,rs575383837,rs575417509,rs575481682,rs575573988,rs575619762,rs575654902,rs575815453,rs575840708,rs575875699,rs575925974,rs575972411,rs576011534,rs576110934,rs576191117,rs576271920,rs576281824,rs576289327,rs576376217,rs576420690,rs576500379,rs576543048,rs576679430,rs576831210,rs576885423,rs576936150,rs576962066,rs576965900,rs577000733,rs577021735,rs577092571,rs577133004,rs577227641,rs577236517,rs577364223,rs577400833,rs577403375,rs577467055,rs577476204,rs577518291,rs577545844,rs577584889,rs577637143,rs577718714,rs577748267,rs577773150,rs577774006,rs577799199,rs577903074,rs577913358,rs577933407,rs578044135,rs57815015,rs578218309,rs578220789,rs57883619,rs58117512,rs58383342,rs58500060,rs58759702,rs59102444,rs59607334,rs60000004,rs60072646,rs60364788,rs60826482,rs60884727,rs61139453,rs61322188,rs61801562,rs61802605,rs61802606,rs61802608,rs61802610,rs6427529,rs6427530,rs6512033,rs6512034,rs6518205,rs6662885,rs6670721,rs6680709,rs66847543,rs6686794,rs6687641,rs6689237,rs67197441,rs714947,rs7256157,rs72708832,rs72708833,rs72708837,rs7278533,rs7281826,rs72952898,rs73014378,rs73016368,rs73016369,rs73016371,rs73016373,rs73016376,rs73018380,rs73018394,rs73376545,rs73505242,rs73906948,rs73926755,rs74124857,rs74124859,rs74124860,rs74124861,rs74124868,rs74124869,rs74124870,rs74124871,rs74124872,rs74124873,rs74124877,rs74139765,rs74380939,rs74383879,rs74390773,rs74777484,rs74799465,rs74835216,rs74939772,rs74975803,rs74984559,rs75074527,rs7512659,rs7517451,rs7517554,rs7517662,rs75186566,rs7519277,rs7521247,rs7527931,rs7531667,rs7532347,rs7538012,rs75455213,rs7546298,rs75491759,rs7550816,rs7550823,rs7551113,rs75719052,rs75775137,rs75848760,rs76015098,rs760452,rs760453,rs760454,rs760462,rs76051270,rs76128071,rs76163220,rs76267899,rs76527877,rs76529199,rs76545516,rs76576863,rs76599166,rs76787817,rs76888860,rs77113077,rs77182352,rs7720838,rs7725052,rs77276288,rs77304066,rs77379107,rs77384657,rs77560907,rs77695664,rs77757824,rs77898381,rs77900769,rs77945976,rs78260160,rs78288532,rs78299780,rs78372728,rs78421181,rs78599332,rs78616115,rs78642119,rs78656838,rs78677793,rs78773122,rs78790378,rs78794435,rs78796282,rs79040418,rs79105867,rs79130780,rs79237637,rs79250555,rs79316697,rs79364193,rs79418419,rs79431892,rs79482431,rs79523928,rs79674387,rs79717025,rs79819306,rs79867863,rs79892706,rs79908945,rs80086844,rs80195053,rs80240315,rs80277172,rs80349382,rs8103671,rs8104037,rs8112873,rs872405,rs872406,rs872407,rs872408,rs892146,rs919791,rs919792,rs932745,rs960538,rs9710423,rs990594,rs9980413	CASP4,CASP5,CD44,IL6R,IL6ST,ITGB2,LAT2,MMP9,MYD88,NCOA3,PRF1,PTGER4,RAB27A,RASAL3,SLAMF6,TLR2,TNF,UNC93B1
Mouse Phenotype Single KO	MP:0008081	abnormal single-positive T cell number	1	0	0	0	8.36507	217.81	1822	0.00718443	0.0600983	322	0.00628642	1	0.176957	3.18219	2.19974	7	67	0.0114942	0.104478	rs10016721,rs10036335,rs1004420,rs10055978,rs10060185,rs10063121,rs10063589,rs10067174,rs10470046,rs10485454,rs10517537,rs10517539,rs10914540,rs111275482,rs111577395,rs1116100,rs111626997,rs111730800,rs111737604,rs111783701,rs111785441,rs111828739,rs111904541,rs112025664,rs112212446,rs112548886,rs112550989,rs112589544,rs112808089,rs112812069,rs112817591,rs112887790,rs112938735,rs112959248,rs113140111,rs113372486,rs113463433,rs113539003,rs113637941,rs113660505,rs113815296,rs113937874,rs114043745,rs114073538,rs114077426,rs114150569,rs114338199,rs114342519,rs114343326,rs114410700,rs114413848,rs114415578,rs114419058,rs114557939,rs114640953,rs114743884,rs114765185,rs114772924,rs114927079,rs114977286,rs115060467,rs115171635,rs115179374,rs115271850,rs115340312,rs115487597,rs115506011,rs115556101,rs115598560,rs115606726,rs115671613,rs11567838,rs115714539,rs115800237,rs115842508,rs115849088,rs115859266,rs115888437,rs115902035,rs115904309,rs115951358,rs116020201,rs116032581,rs116087501,rs116172318,rs116233323,rs116294223,rs116355968,rs116389437,rs116449283,rs116462904,rs116563478,rs116659290,rs116692632,rs116758232,rs116774395,rs116814567,rs116818156,rs116820607,rs116870821,rs116874022,rs116912917,rs117052912,rs117088613,rs117220707,rs117233961,rs117264131,rs117295276,rs117380321,rs117393249,rs117402426,rs11740661,rs11743081,rs117526311,rs117545418,rs117813961,rs117876357,rs117893684,rs117908410,rs117970030,rs118079923,rs11906391,rs11908011,rs11953527,rs11954171,rs11959385,rs12512369,rs12642601,rs12656761,rs12656787,rs12656935,rs13037444,rs13039559,rs13041360,rs13127954,rs13312996,rs13356757,rs13358579,rs13359780,rs137932247,rs138126598,rs138151214,rs138152592,rs138222361,rs138279897,rs138402387,rs138426990,rs138532959,rs138619903,rs138685560,rs138801325,rs138802548,rs138839670,rs138912063,rs138952522,rs138994975,rs139025354,rs139055014,rs139126469,rs139224437,rs139249798,rs139289684,rs139322396,rs139473766,rs139503769,rs139565749,rs139615577,rs139637360,rs139807325,rs139897296,rs140011140,rs140088252,rs140142215,rs140156480,rs140396778,rs140443029,rs140505544,rs140573636,rs140573732,rs140581515,rs140599024,rs140613702,rs140635424,rs140642519,rs140784646,rs140828337,rs140829468,rs140866321,rs140913303,rs141078180,rs141124341,rs141216307,rs141218206,rs141222556,rs141253809,rs141380602,rs141401401,rs141584982,rs141681873,rs141739499,rs141773202,rs141788500,rs141822101,rs141892779,rs141894939,rs141921757,rs141980628,rs142061956,rs142106425,rs142205847,rs142226180,rs142260908,rs142320451,rs142449765,rs142556248,rs142594802,rs142642482,rs142755086,rs142873694,rs142917260,rs142953091,rs142997306,rs143037867,rs143045253,rs143050409,rs143054940,rs143253366,rs143372713,rs143488172,rs143539025,rs143876357,rs143919702,rs143954152,rs144035784,rs144036032,rs144118902,rs144177606,rs144213263,rs144230830,rs144281523,rs144323930,rs144363600,rs144404803,rs144458014,rs144514777,rs144574150,rs144661204,rs144777179,rs144811641,rs144894893,rs144974617,rs145033986,rs145050318,rs145070175,rs145097233,rs145137912,rs145146713,rs145268656,rs145270827,rs145321948,rs145430103,rs145449692,rs145553074,rs145573129,rs145668260,rs145756313,rs145786696,rs145993168,rs146054526,rs146109137,rs146140060,rs146425162,rs146442310,rs146469741,rs146551472,rs146602973,rs146657236,rs146744151,rs146769783,rs146779418,rs146790654,rs146795142,rs146813335,rs146848448,rs146900951,rs147005837,rs147015567,rs147056245,rs147177882,rs147271984,rs147289512,rs147312704,rs147409527,rs147419391,rs147470175,rs147513314,rs147563475,rs147568634,rs147609347,rs147639313,rs147651995,rs147702553,rs147743553,rs147816428,rs147817983,rs147826034,rs147969251,rs147979499,rs148038745,rs148125280,rs148125341,rs148149256,rs148219945,rs148339763,rs148347154,rs148373965,rs148420565,rs148500341,rs148697585,rs148722895,rs148778839,rs148895422,rs148928221,rs149021568,rs149036228,rs149192287,rs149227983,rs149359709,rs149384586,rs149484709,rs149539462,rs149575409,rs149579177,rs149633601,rs149678535,rs149678773,rs149890864,rs149901416,rs150006089,rs150013687,rs150014657,rs150045645,rs150106853,rs150192724,rs150201531,rs150322410,rs150500817,rs150521894,rs150578074,rs150597141,rs150606330,rs150711573,rs150767000,rs150840527,rs150876593,rs150968352,rs150979480,rs151031059,rs151039198,rs151251339,rs151338341,rs156062,rs166581,rs169082,rs16985365,rs16989549,rs16989563,rs16989579,rs16989639,rs16989654,rs16989661,rs16995625,rs16995627,rs17053248,rs17055123,rs17322191,rs17322289,rs174658,rs17586314,rs17619469,rs180679799,rs180718344,rs180721082,rs180776332,rs180784690,rs180790869,rs180840346,rs180874599,rs180885442,rs180887284,rs180909682,rs180919984,rs180923662,rs180944073,rs180951646,rs180984662,rs181078933,rs181098463,rs181100540,rs181113216,rs181319137,rs181538589,rs181653809,rs181738025,rs181757428,rs181780727,rs181805001,rs181932816,rs182005966,rs182065671,rs182068889,rs182080818,rs182199416,rs182241771,rs182260869,rs182296442,rs182314939,rs182332333,rs182337353,rs182444087,rs182445108,rs182487148,rs182496224,rs182568459,rs182580770,rs182609112,rs182625626,rs182671875,rs182676886,rs182836019,rs182863531,rs182922361,rs182958199,rs183022042,rs183064269,rs183134629,rs183145781,rs183147856,rs183150252,rs183257256,rs183294108,rs183409571,rs183548812,rs183555804,rs183616410,rs183676002,rs183682361,rs183687644,rs183733825,rs183881433,rs183995439,rs184068493,rs184143431,rs184176511,rs184184156,rs184193720,rs184195531,rs184234378,rs184239347,rs184247196,rs184350532,rs184482574,rs184540700,rs184654055,rs184708022,rs184739091,rs184745228,rs184811703,rs184886637,rs184910615,rs184947934,rs185045488,rs185117672,rs185187807,rs185219929,rs185297925,rs185304475,rs185389445,rs185449432,rs185453081,rs185532007,rs185563418,rs185572051,rs185666123,rs185697455,rs185829927,rs185842667,rs185887691,rs185931508,rs185937146,rs185939098,rs185965402,rs185977592,rs186022565,rs186104065,rs186166610,rs186174460,rs186252496,rs186285685,rs186293473,rs186325919,rs186447079,rs186453121,rs186534463,rs186646922,rs186652388,rs186769562,rs186948717,rs186962106,rs186971735,rs186978706,rs187003082,rs187007272,rs187097846,rs187161397,rs187168810,rs187220333,rs187228367,rs187276729,rs187298215,rs187314473,rs187425053,rs187660082,rs187663429,rs187676576,rs187834252,rs187923237,rs187986726,rs188139381,rs188171755,rs188178480,rs188192194,rs188214192,rs188222791,rs188231966,rs188281026,rs188300732,rs188316396,rs188328466,rs188328481,rs188470470,rs188549492,rs188559164,rs188620643,rs188717156,rs188735789,rs188737684,rs188830104,rs189028139,rs189085957,rs189129784,rs189142384,rs189153044,rs189189837,rs189229500,rs189237127,rs189243328,rs189308426,rs189313775,rs189335960,rs189350366,rs189376218,rs189397198,rs189695287,rs189804796,rs189844461,rs189865867,rs189987519,rs190085793,rs190185352,rs190227644,rs190248365,rs190305959,rs190386822,rs190409043,rs190417433,rs190424954,rs190434341,rs190551477,rs190557495,rs190684756,rs190788885,rs190811217,rs190883611,rs190898691,rs190900105,rs190959479,rs191049123,rs191058193,rs191062335,rs191068726,rs191165067,rs191230887,rs191237070,rs191394864,rs191452931,rs191537852,rs191538194,rs191551045,rs191718829,rs191880558,rs191890955,rs191952114,rs191955186,rs192054438,rs192062694,rs192095198,rs192147606,rs192155865,rs192218223,rs192298641,rs192301707,rs192332814,rs192360930,rs192386237,rs192407248,rs192580283,rs192686317,rs192687818,rs192714493,rs192764174,rs192892253,rs192942970,rs192948056,rs193078408,rs193151700,rs193173046,rs193223039,rs1972194,rs199498526,rs1996558,rs199894163,rs200033547,rs200616256,rs201543874,rs201894044,rs202040819,rs202240320,rs2267852,rs2267853,rs2267854,rs2267862,rs2280307,rs2284276,rs2381495,rs2381498,rs2381499,rs264834,rs264835,rs264868,rs264869,rs264875,rs264876,rs264877,rs264878,rs264879,rs264880,rs264881,rs28432779,rs28548466,rs28627443,rs28630805,rs28709687,rs2903772,rs34196215,rs34748157,rs34864931,rs35969770,rs36101422,rs367649512,rs367784997,rs368083691,rs368366164,rs368394017,rs368539480,rs368730557,rs369555237,rs369648933,rs369758053,rs369826871,rs370389670,rs370533488,rs370839092,rs370997760,rs371311940,rs371348421,rs371727158,rs372029030,rs372250865,rs372383796,rs372577792,rs372584607,rs372587412,rs372902268,rs373939373,rs374051573,rs375158060,rs375410194,rs375797712,rs375865730,rs375988937,rs376163772,rs376172348,rs376440062,rs376676260,rs377112160,rs377283661,rs3775079,rs3796523,rs4389590,rs4552473,rs45561731,rs4750566,rs4867873,rs4974973,rs4974974,rs527265745,rs527397334,rs527399788,rs527515032,rs527596981,rs527628106,rs527722750,rs527753177,rs527758142,rs527784889,rs527852930,rs527856212,rs527886727,rs527918956,rs527934964,rs527956519,rs528028213,rs528030095,rs528056946,rs528096463,rs528187536,rs528456956,rs528471821,rs528533354,rs528674811,rs528696659,rs528782075,rs528854753,rs528903147,rs528979734,rs528996296,rs529190129,rs529193963,rs529281012,rs529509301,rs529519459,rs529563587,rs529625843,rs529644599,rs529684166,rs529703586,rs529706148,rs529756705,rs529784410,rs529854955,rs529901840,rs529975299,rs529990028,rs530045305,rs530053361,rs530104314,rs530132759,rs530145966,rs530146909,rs530275045,rs530314413,rs530365862,rs530493852,rs530561343,rs530601112,rs530687371,rs530768002,rs530813890,rs530841727,rs530860773,rs530901034,rs531088168,rs531130838,rs531149602,rs531185072,rs531201921,rs531240984,rs531320767,rs531346882,rs531379412,rs531405394,rs531439934,rs531441583,rs531448611,rs531453676,rs531483409,rs531495563,rs531604728,rs531605569,rs531707627,rs531713323,rs531758024,rs531775313,rs531815921,rs531828907,rs531830193,rs531842052,rs531919638,rs531971791,rs532011814,rs532052700,rs532167033,rs532217353,rs532233705,rs532268462,rs532293656,rs532457214,rs532600777,rs532658563,rs532671741,rs532811796,rs532926025,rs532951366,rs533177883,rs533316956,rs533350133,rs533396135,rs533424113,rs533462242,rs533469201,rs533521195,rs533579325,rs533649685,rs533679209,rs533874064,rs533914696,rs533956710,rs533992117,rs533993235,rs534026320,rs534029372,rs534122237,rs534371185,rs534398037,rs534398762,rs534512174,rs534535958,rs534600804,rs534652186,rs534690858,rs534796661,rs534839845,rs534845538,rs534851782,rs534878125,rs534883233,rs534891509,rs534928035,rs534928074,rs534985818,rs534999387,rs535068371,rs535084068,rs535106219,rs535175410,rs535325246,rs535354077,rs535382366,rs535403864,rs535420950,rs535430509,rs535473714,rs535520880,rs535635989,rs535676027,rs535735674,rs535772896,rs535775224,rs535888384,rs535889316,rs535894002,rs535928950,rs535937841,rs535956266,rs536167987,rs536209056,rs536246576,rs536247265,rs536468187,rs536595991,rs536683447,rs536799205,rs536830501,rs536842062,rs536847086,rs536878168,rs536992662,rs536998994,rs537048361,rs537129329,rs537151634,rs537285034,rs537437039,rs537501310,rs537503571,rs537528012,rs537535110,rs537556497,rs537637253,rs537769958,rs537883023,rs537912986,rs537915890,rs537922339,rs537984184,rs538020672,rs538102010,rs538105731,rs538128923,rs538131069,rs538143201,rs538255149,rs538265417,rs538268349,rs538331644,rs538370669,rs538414644,rs538499478,rs538560884,rs538596308,rs538668727,rs538833776,rs538870048,rs538904639,rs538906833,rs538922487,rs539023728,rs539077022,rs539180780,rs539313467,rs539328558,rs539443999,rs539456374,rs539577029,rs539647866,rs539827360,rs539987210,rs540065012,rs540066839,rs540100680,rs540102388,rs540157129,rs540232567,rs540305971,rs540434434,rs540546131,rs540639987,rs540658167,rs540683723,rs540723978,rs540787156,rs540803091,rs540874143,rs540932685,rs541035558,rs541081354,rs541189432,rs541208099,rs541225039,rs541244656,rs541273242,rs541411757,rs541420679,rs541460461,rs541466381,rs541490004,rs541519963,rs541555940,rs541781489,rs541812551,rs541916113,rs541922383,rs542008206,rs542018410,rs542080169,rs542244421,rs542401820,rs542429200,rs542453404,rs542476563,rs542496320,rs542529107,rs542631592,rs542681101,rs542702157,rs542729981,rs542812028,rs542825064,rs542908521,rs542937472,rs542980539,rs542980566,rs543038306,rs543043396,rs543063092,rs543064524,rs543080215,rs543139044,rs543306365,rs543341850,rs543442188,rs543547915,rs543556548,rs543574399,rs543724772,rs543725908,rs543747962,rs543823537,rs543834549,rs543854807,rs543931163,rs543933566,rs543944724,rs544028520,rs544062305,rs544097245,rs544197071,rs544376086,rs544383681,rs544479594,rs544711392,rs544813131,rs544830654,rs544842662,rs544864755,rs544883051,rs544918899,rs544956143,rs544985409,rs545045718,rs545077305,rs545083854,rs545138125,rs545202099,rs545214320,rs545243882,rs545252518,rs545381981,rs545442627,rs545467592,rs545508516,rs545712608,rs545741248,rs545939780,rs545948658,rs545984035,rs546044733,rs546102325,rs546233200,rs546345110,rs546373987,rs546404687,rs546407284,rs546412662,rs546733608,rs546901899,rs547023760,rs547052682,rs547057156,rs547058436,rs547093775,rs547172054,rs547213788,rs547275062,rs547441819,rs547567864,rs547641441,rs547660655,rs547673228,rs547684655,rs547756278,rs547786781,rs547888872,rs547954267,rs547966428,rs548007606,rs548060603,rs548077511,rs548082281,rs548254233,rs548377471,rs548412341,rs548465423,rs548509170,rs548621972,rs548634901,rs548823181,rs548973785,rs548993600,rs549003991,rs549011070,rs549022958,rs549050228,rs549110389,rs549111155,rs549143438,rs549169965,rs549185434,rs549196399,rs549204179,rs549243057,rs549250607,rs549259984,rs549327248,rs549599894,rs549638462,rs549807871,rs549852923,rs549867867,rs549987861,rs550039671,rs550041142,rs550099953,rs550138035,rs550203139,rs550231832,rs550274834,rs550385700,rs550487618,rs550668333,rs550695073,rs550766018,rs550767048,rs550913431,rs550964672,rs551011044,rs551022758,rs551130969,rs551159709,rs551174091,rs551213345,rs551277815,rs551296658,rs551331095,rs551383610,rs551408458,rs551410398,rs551495544,rs551504065,rs551531717,rs551532281,rs551653121,rs551687285,rs551889459,rs551945132,rs552016922,rs552055902,rs552190891,rs552199318,rs552233348,rs552334433,rs552337082,rs552372000,rs552450873,rs552591818,rs552602449,rs552627513,rs552665750,rs552942677,rs553077727,rs553235757,rs553267250,rs553268296,rs553277568,rs553289224,rs553345919,rs553356404,rs553383272,rs553415095,rs553462044,rs553498731,rs553525014,rs553612401,rs553662434,rs553691558,rs553749671,rs553844490,rs553963826,rs554003314,rs554043815,rs554079023,rs554105098,rs554145685,rs554317254,rs554320143,rs554352002,rs554441238,rs554456696,rs554521858,rs554569744,rs554629470,rs554784913,rs554786327,rs554789394,rs554834756,rs554838246,rs554867321,rs554903978,rs554923528,rs554945913,rs555008366,rs555035039,rs555132645,rs555165369,rs555268493,rs555315386,rs555352017,rs555352604,rs555543732,rs555570717,rs555586310,rs555621293,rs555720310,rs555748168,rs555819187,rs555825371,rs555837719,rs555845880,rs555899789,rs555907251,rs555929128,rs555974458,rs556003377,rs556014392,rs556030011,rs556086544,rs556142294,rs556149914,rs556167192,rs556239067,rs556292133,rs556307477,rs556330613,rs556403923,rs556476761,rs556498961,rs556538484,rs556569909,rs556690829,rs55675747,rs556797093,rs556825589,rs557057719,rs557060811,rs557094636,rs557164238,rs557250050,rs557283711,rs557354646,rs557479725,rs557614980,rs557678494,rs557694161,rs557724336,rs557741199,rs557786701,rs557879538,rs558031477,rs558203540,rs558386331,rs558390420,rs558509802,rs558523966,rs558532360,rs558532445,rs558533268,rs558551362,rs558647444,rs558706666,rs558757097,rs558769506,rs558779867,rs558816914,rs558838826,rs558838882,rs558893542,rs558930213,rs558939874,rs559017636,rs559095623,rs559122695,rs559145329,rs559270530,rs559286468,rs559306156,rs559394157,rs559456287,rs559537284,rs559587323,rs559621356,rs559759443,rs559884060,rs559918015,rs560116703,rs560131508,rs560151403,rs560159735,rs560210829,rs560251333,rs560265230,rs560300447,rs560344533,rs560467575,rs560488628,rs560520330,rs560550858,rs560634150,rs560671305,rs560725962,rs560749772,rs560769954,rs560795931,rs560851687,rs560873588,rs560900266,rs560906095,rs560957821,rs560988181,rs561008152,rs561389647,rs561436335,rs561459216,rs561468648,rs561497061,rs561582588,rs561806380,rs561898719,rs561930141,rs561935605,rs562013843,rs562039155,rs562201600,rs562296920,rs562327616,rs562381879,rs562391141,rs562429092,rs562469939,rs562475852,rs562507776,rs562569303,rs562573587,rs562608539,rs562619098,rs562636356,rs562665241,rs562665856,rs562695091,rs562809758,rs562829388,rs562881554,rs562902224,rs562903764,rs562912922,rs563024732,rs563040884,rs56305417,rs563099306,rs563118145,rs563139149,rs563268958,rs563278793,rs563288329,rs563340361,rs563427477,rs563430776,rs563492904,rs563590215,rs563743142,rs563785408,rs563792419,rs563897164,rs563972250,rs564094019,rs564112737,rs564129807,rs564305933,rs564425200,rs564486596,rs564593708,rs564596739,rs564610691,rs564636554,rs564660456,rs564755690,rs564776477,rs564858503,rs564861728,rs564900988,rs564919629,rs565006687,rs565018120,rs565094715,rs565096144,rs565096646,rs565160049,rs565269947,rs565292152,rs565342688,rs565491743,rs565546049,rs565549698,rs565691408,rs565772537,rs565854407,rs566010063,rs566033582,rs566038342,rs566057417,rs566060202,rs566076683,rs566260037,rs566264742,rs566298123,rs566302622,rs566325876,rs566478746,rs566534948,rs566557173,rs566609687,rs566754739,rs566771771,rs566772809,rs566772824,rs566778651,rs566781821,rs566834461,rs566876537,rs566919145,rs566919543,rs567015132,rs567120496,rs567143753,rs567212726,rs567227781,rs567235019,rs567271740,rs567377467,rs567548067,rs567682937,rs567717052,rs567821927,rs567829203,rs567853641,rs567864729,rs568084844,rs568138225,rs568140073,rs568191867,rs568276201,rs568278300,rs568334008,rs568369895,rs568390678,rs568393935,rs568400697,rs568409050,rs568437149,rs568544443,rs568713005,rs568715426,rs568721650,rs568733852,rs568757398,rs568825921,rs568829120,rs568889083,rs568932379,rs569119493,rs569213954,rs569394530,rs569415849,rs56944194,rs569486666,rs569490411,rs569515842,rs569605171,rs569629983,rs569699361,rs569742631,rs569753021,rs569958467,rs570017082,rs570028699,rs570050638,rs570190529,rs570206761,rs570228847,rs570253736,rs570271699,rs570359181,rs570411139,rs570433508,rs570578335,rs570684056,rs570730423,rs570746862,rs570812658,rs571013995,rs571052397,rs571069319,rs571092441,rs571178275,rs571221117,rs57124636,rs571256464,rs571277759,rs571290947,rs571323911,rs571325049,rs571369587,rs571426782,rs571487519,rs571573859,rs571812148,rs571904181,rs571926830,rs571928940,rs571948880,rs571998949,rs572004615,rs572012374,rs572030375,rs572108152,rs572118522,rs572188006,rs572217975,rs572218267,rs572224776,rs572225078,rs572227999,rs572257811,rs572362666,rs572436065,rs572456691,rs572458444,rs572507701,rs572741674,rs572767367,rs572991284,rs573029886,rs573046014,rs573082870,rs573128606,rs573403689,rs573500051,rs573643843,rs573810900,rs573840420,rs573854647,rs573995611,rs574062015,rs574102881,rs574133359,rs574138658,rs574200490,rs574217674,rs574230121,rs574232567,rs574288365,rs574291047,rs574310345,rs574369439,rs574528844,rs574531651,rs574578753,rs574638458,rs574646410,rs574655244,rs574694550,rs574722694,rs574726048,rs574774582,rs574814800,rs574863450,rs574900293,rs574910978,rs575101623,rs575449331,rs575536291,rs575659415,rs575678588,rs575764046,rs575777924,rs575900860,rs575972400,rs575978016,rs575994498,rs576024430,rs576130460,rs576137078,rs576173150,rs576208570,rs576279147,rs576296702,rs576299103,rs576335364,rs576338287,rs576343742,rs576415641,rs576424804,rs576500958,rs576518334,rs576526248,rs576536702,rs576581115,rs576601315,rs576651062,rs576679430,rs576758508,rs576817756,rs576836432,rs576881060,rs576927329,rs576951959,rs577000874,rs577006728,rs577119812,rs577139465,rs577157141,rs577180016,rs577185537,rs577206045,rs577297614,rs577532400,rs577570997,rs577593622,rs577633164,rs577673281,rs577721772,rs577814463,rs577880520,rs577939954,rs577973774,rs577984781,rs577985140,rs578030805,rs578109974,rs578234093,rs57903008,rs58590109,rs59069359,rs59283488,rs6017453,rs6017454,rs6017464,rs6017476,rs6031897,rs6031898,rs6031899,rs6031900,rs6031901,rs6031902,rs6031903,rs6031904,rs6031905,rs6031906,rs6031907,rs6031910,rs6031912,rs6031913,rs6031917,rs6031919,rs6031931,rs6031935,rs6031940,rs6031941,rs6031942,rs6031944,rs6031945,rs6031946,rs6031959,rs6031969,rs6065770,rs6073581,rs6073586,rs6073587,rs6073588,rs6073591,rs6073592,rs6073593,rs6073594,rs6073608,rs6073612,rs6073615,rs6073624,rs60960446,rs6103944,rs6103946,rs6103947,rs6103972,rs6103982,rs6130717,rs6130718,rs6130721,rs6130722,rs6130736,rs6130743,rs6130746,rs61372376,rs62208314,rs62208320,rs62302154,rs62426515,rs6513959,rs6531765,rs67434050,rs6846993,rs7271519,rs73113469,rs73146078,rs73146088,rs73298589,rs73298594,rs73300570,rs73302409,rs73617488,rs73773971,rs73799180,rs74288483,rs74446728,rs74516563,rs74612577,rs74664584,rs74842034,rs7509375,rs75109163,rs75116048,rs75145122,rs75170337,rs75260027,rs75278933,rs75474032,rs75541047,rs75546961,rs75619330,rs75628143,rs75641996,rs75719039,rs75719203,rs75760390,rs75848760,rs75909638,rs75978388,rs76184490,rs76230503,rs76241708,rs76291987,rs764146,rs76501905,rs7654911,rs76587439,rs76615150,rs76728103,rs7683166,rs7697102,rs7697344,rs76987048,rs76995089,rs76997212,rs77030517,rs77034512,rs77073922,rs77113858,rs77243164,rs77252849,rs77259465,rs77276518,rs77279372,rs77362266,rs77491412,rs77568168,rs77608834,rs77625254,rs77649667,rs77722995,rs77945976,rs78003709,rs78026487,rs78087569,rs78303701,rs78333933,rs78435177,rs78527169,rs78528376,rs78569545,rs78677546,rs78687749,rs78765037,rs78766208,rs78795266,rs78806878,rs78834606,rs78958849,rs79204979,rs79492127,rs79511919,rs79640817,rs79725241,rs79935815,rs79951077,rs80070443,rs80070649,rs80121821,rs80139121,rs80309774,rs80344866,rs80350827,rs8117013,rs9321099,rs9679803	DCLRE1C,DOCK2,IL6ST,LCK,RHOH,STK4,THEMIS
Mouse Phenotype Single KO	MP:0008752	abnormal tumor necrosis factor level	1	0	0	0	5.05973	352.983	1786	0.0116431	0.0589108	95	1.01874e-05	0.0923384	0.000971983	3.58331	4.46515	16	136	0.0262726	0.117647	rs10444818,rs10444819,rs1055880,rs10737176,rs10767979,rs10797077,rs10797078,rs10908787,rs10908788,rs10999419,rs11032079,rs11032080,rs11032081,rs111321548,rs111443195,rs111536196,rs111567604,rs111578952,rs111616398,rs111632255,rs111681557,rs111800168,rs111886248,rs111962357,rs111974789,rs112051905,rs112066701,rs112097760,rs112143898,rs112163392,rs112172541,rs112179437,rs112338693,rs112426478,rs112448256,rs112487898,rs112509164,rs112597259,rs11265408,rs11265409,rs11265410,rs11265420,rs11265421,rs11265433,rs11265434,rs11265435,rs11265436,rs11265437,rs11265438,rs112670478,rs112718395,rs112773851,rs112802685,rs112898615,rs112991144,rs112991613,rs112999273,rs113098325,rs113115008,rs113117440,rs113127063,rs113154928,rs113226404,rs113416435,rs113583881,rs113588976,rs113647771,rs1138322,rs1138323,rs114019377,rs114047288,rs114070083,rs114098875,rs114180564,rs114207034,rs114274520,rs114382135,rs114385934,rs114478198,rs114546178,rs114558796,rs114609698,rs114612296,rs114635931,rs114668951,rs114726432,rs114733578,rs1149382,rs1149386,rs1149390,rs114946111,rs114981605,rs114999732,rs115109695,rs115175146,rs115212236,rs115233195,rs115281859,rs115290499,rs115327895,rs115342853,rs115373624,rs115373867,rs115379193,rs115391028,rs115417634,rs115477092,rs11553040,rs115552098,rs115674069,rs115682387,rs115752122,rs11579392,rs11580420,rs115825961,rs11585158,rs115862039,rs11586224,rs11586560,rs11590035,rs115964698,rs115975555,rs116081733,rs116095316,rs116176885,rs116189926,rs116223887,rs116224327,rs116239918,rs116272206,rs116302019,rs11637137,rs116421396,rs116423621,rs116464463,rs116501452,rs116519085,rs116543784,rs116668285,rs116808418,rs117026330,rs117072765,rs117095503,rs117317751,rs117487508,rs117678912,rs117787134,rs11809891,rs118123316,rs11824326,rs12025852,rs12025853,rs12031547,rs12062516,rs12072092,rs12072834,rs12078173,rs12080400,rs12080742,rs12081008,rs12082597,rs12087230,rs12093289,rs12134393,rs12144628,rs12365876,rs12562708,rs12569292,rs12728784,rs12781564,rs1318372,rs1324734,rs1324735,rs138051397,rs138063715,rs138072392,rs138077300,rs138183864,rs138317282,rs138328593,rs138443017,rs138537612,rs138596426,rs138617860,rs138627478,rs138683128,rs138708982,rs138715297,rs138742360,rs138754545,rs138763809,rs138818004,rs138864777,rs139021420,rs139066525,rs139116882,rs139154400,rs139192871,rs139211381,rs139240463,rs139408216,rs139567379,rs139683205,rs139780614,rs139841965,rs140003479,rs140006941,rs140053153,rs140070319,rs140147144,rs140170897,rs140193501,rs140226723,rs140267316,rs140321799,rs140329331,rs140385080,rs140392921,rs140434376,rs140530109,rs140669636,rs140860457,rs140948150,rs140974032,rs140983163,rs141070025,rs141092136,rs141106773,rs141108511,rs141119084,rs141120778,rs141192977,rs141209495,rs141391738,rs141392958,rs141471473,rs141527308,rs141533521,rs141717823,rs141749099,rs141765165,rs141805358,rs141819745,rs141828855,rs141913979,rs142020602,rs142059359,rs142082100,rs142106690,rs142166239,rs142316294,rs142384949,rs142430307,rs1426378,rs142667114,rs142721895,rs142884748,rs142907561,rs142917772,rs142959247,rs143121145,rs143207636,rs143317886,rs143348041,rs143500036,rs143525067,rs143540788,rs143583695,rs143663090,rs143844645,rs143853247,rs143879677,rs143910468,rs143957718,rs143959824,rs143997998,rs144011250,rs144139288,rs144205513,rs144270648,rs144329555,rs144340090,rs144352096,rs144373263,rs144411182,rs144563329,rs144638351,rs144692957,rs144789825,rs144802956,rs144814759,rs144867549,rs144897315,rs144928289,rs145040226,rs145085568,rs145223022,rs145223854,rs145443123,rs145449520,rs145492792,rs145495227,rs145497231,rs145504667,rs145569749,rs145578712,rs145591243,rs145592813,rs145677043,rs145731358,rs145763308,rs145777495,rs145829025,rs146055667,rs146076111,rs146244238,rs146422754,rs146423408,rs146427427,rs146505028,rs146556165,rs146593182,rs146624659,rs146701306,rs146720022,rs146831060,rs146849948,rs147036687,rs147186956,rs147243617,rs147294576,rs147461773,rs147503446,rs147593890,rs147683191,rs147694114,rs147801299,rs147890639,rs147930069,rs147940297,rs148028232,rs148028808,rs148222764,rs148243206,rs148327744,rs148328584,rs148343296,rs148358181,rs148479086,rs148533919,rs148537186,rs148563400,rs148588021,rs148766205,rs148812965,rs148867005,rs148883083,rs148915022,rs149003704,rs149038447,rs149124956,rs149232150,rs149239786,rs149356420,rs149513465,rs149615570,rs149616619,rs149702017,rs149900092,rs149949417,rs149989678,rs150036588,rs150089910,rs150151856,rs150168843,rs150211179,rs150300417,rs1503855,rs1503856,rs1503859,rs1503860,rs1503861,rs150616669,rs150702081,rs150736246,rs150765331,rs150824876,rs150909987,rs150957903,rs151101885,rs151153787,rs151191375,rs151207159,rs1553458,rs1553459,rs1570707,rs1572382,rs16832206,rs17229438,rs17235822,rs17235843,rs17235857,rs17238192,rs17381453,rs17588081,rs180712583,rs180771154,rs180807117,rs180842449,rs180988555,rs181013866,rs181060686,rs181069027,rs181077387,rs181134045,rs181139440,rs181265285,rs181352298,rs181358463,rs181392192,rs181476689,rs181479510,rs181497137,rs181534351,rs181541747,rs181637370,rs181642728,rs181715225,rs181724698,rs181731167,rs181731850,rs181737474,rs181746745,rs181760692,rs181809167,rs181825993,rs181865281,rs181936219,rs182093266,rs182189531,rs182229204,rs182248377,rs182255514,rs182258673,rs182271412,rs182300039,rs182308275,rs182313727,rs182314655,rs182320235,rs182349390,rs182390689,rs182418725,rs182420743,rs182509122,rs182514622,rs182521490,rs182536871,rs182601135,rs182781465,rs182887800,rs182913835,rs183112416,rs183156191,rs183160084,rs183275033,rs183366165,rs183370474,rs183373536,rs183416399,rs183465490,rs183617484,rs183670378,rs183706510,rs183782608,rs183805760,rs183843492,rs183850576,rs183900685,rs183930468,rs183951909,rs183982090,rs184091559,rs184270069,rs184294173,rs184306367,rs184318684,rs184397518,rs184506123,rs184514381,rs184587232,rs184593666,rs184624664,rs184735585,rs184791191,rs184805390,rs184880577,rs184911770,rs185003860,rs185015272,rs185038674,rs185059975,rs185094165,rs185109038,rs185120343,rs185128904,rs185147282,rs185217926,rs185271119,rs185284329,rs185524610,rs185586345,rs185613856,rs185625486,rs185627604,rs185730298,rs185900461,rs185916748,rs185925557,rs185952944,rs185962607,rs186032796,rs186039356,rs186043657,rs186079022,rs186084496,rs186161922,rs186405740,rs186548522,rs186560237,rs186570875,rs186611310,rs186631447,rs186635642,rs186639044,rs186641894,rs186643135,rs186670150,rs186675825,rs186730329,rs186812056,rs186812518,rs186839674,rs186872063,rs1869125,rs186953646,rs186957769,rs186981260,rs186994525,rs186999785,rs187077564,rs187116,rs187171238,rs187189126,rs187224398,rs187226558,rs187254176,rs187255581,rs187343287,rs187434426,rs187454102,rs187610738,rs187715296,rs187763089,rs187780425,rs187801789,rs187830690,rs187887811,rs187899485,rs187930958,rs187950553,rs187965138,rs187979913,rs188011177,rs188046673,rs188051187,rs188187919,rs188526145,rs188611031,rs188621587,rs188623754,rs188623997,rs188631453,rs188668196,rs188705892,rs188940236,rs188950330,rs188958548,rs188961426,rs188994148,rs189027500,rs189036666,rs189223156,rs189283369,rs189328956,rs189493912,rs189496809,rs189573250,rs189607340,rs189655601,rs189756789,rs189803753,rs189917781,rs189974331,rs190084604,rs190085620,rs190087665,rs190131221,rs190146152,rs190146588,rs190183665,rs190192466,rs190313872,rs190326659,rs190341339,rs190408757,rs190464451,rs190477540,rs190503447,rs190532984,rs190612279,rs190630417,rs190634691,rs190641164,rs190716391,rs190813727,rs190878722,rs190900828,rs191002599,rs191021096,rs191030978,rs191049268,rs191137484,rs191140730,rs191145620,rs191152682,rs191171541,rs191226817,rs191243164,rs191249129,rs191306452,rs191322920,rs191391967,rs191471595,rs191471811,rs191473220,rs191698929,rs191749782,rs191848377,rs191850949,rs191879523,rs191984510,rs191984551,rs192000831,rs192006343,rs192006458,rs192129910,rs192223687,rs192230132,rs192247682,rs192313917,rs192319983,rs192337386,rs192512757,rs192577930,rs192581004,rs192709245,rs192791918,rs192826631,rs192953500,rs192987149,rs193042121,rs193101719,rs193121311,rs193125367,rs193189972,rs193193997,rs193206804,rs193234436,rs193258833,rs199717121,rs199818239,rs1998651,rs199875386,rs200118969,rs200517127,rs200553834,rs201078833,rs201416792,rs201729211,rs201733129,rs201735126,rs2083128,rs2134704,rs2134705,rs2250241,rs2254602,rs2254831,rs2254835,rs2369720,rs2369721,rs2369722,rs2428815,rs2887545,rs3093557,rs3093660,rs34364148,rs34378534,rs349248,rs349249,rs35162070,rs35467325,rs35600010,rs35666400,rs36233844,rs367566543,rs367849078,rs367856607,rs368166901,rs368349936,rs368375189,rs368409484,rs368751324,rs369132354,rs369306109,rs369619235,rs370135883,rs370587379,rs370610337,rs370754846,rs370760341,rs370806560,rs370874339,rs371651322,rs371966769,rs372185182,rs372280502,rs372509133,rs372599112,rs372627171,rs372636332,rs372657780,rs373217464,rs3733264,rs3733265,rs3733266,rs373526038,rs3737791,rs3737792,rs373877957,rs373966281,rs374005491,rs374041834,rs374226942,rs374313914,rs374650921,rs374993086,rs3751085,rs3755898,rs375970981,rs3759876,rs3759877,rs376004253,rs376130259,rs376150756,rs376192854,rs376492782,rs3766384,rs3766385,rs3766386,rs3766387,rs3766388,rs3766389,rs376947170,rs377445899,rs377509849,rs377536319,rs377612737,rs377743678,rs3783205,rs3796501,rs3815025,rs3816146,rs3845627,rs41266911,rs41266913,rs41266917,rs41266919,rs41297589,rs41302119,rs41310142,rs4145896,rs4145897,rs4248164,rs4284260,rs4780,rs527242149,rs527339976,rs527534643,rs527770316,rs527794084,rs527807693,rs527887451,rs527891748,rs528027030,rs528050205,rs528110450,rs528159662,rs528198503,rs528241609,rs528407229,rs528471014,rs528547688,rs528606763,rs528767035,rs528808358,rs528895009,rs529134905,rs529181747,rs529270049,rs529270574,rs529291653,rs529305768,rs529361063,rs529425661,rs529428709,rs529441000,rs529500299,rs529648478,rs529732812,rs529824295,rs529827407,rs529850402,rs530046720,rs530078769,rs530080789,rs530212077,rs530213049,rs530285677,rs530290376,rs530326622,rs530348598,rs530413494,rs530449671,rs530454877,rs530456253,rs530758052,rs530916336,rs531010419,rs531066743,rs531144007,rs531210208,rs531264079,rs531397041,rs531473686,rs531618429,rs531670968,rs531701364,rs531759989,rs531810094,rs531811978,rs531812004,rs531858042,rs531897664,rs531996255,rs532340301,rs532344491,rs532353142,rs532367046,rs532492823,rs532494442,rs532506215,rs532540424,rs532541962,rs532556186,rs532675403,rs532757123,rs532761558,rs532792946,rs532827878,rs532912075,rs532981413,rs533015510,rs533040353,rs533277236,rs533294836,rs533350148,rs533354931,rs533573567,rs533602383,rs533607667,rs533645980,rs533715811,rs533958841,rs534025942,rs534132952,rs534184570,rs534260655,rs534350832,rs534416185,rs534464741,rs534476564,rs534593549,rs534602433,rs534642881,rs534665745,rs534690971,rs534740140,rs534888360,rs534960437,rs535075557,rs535134339,rs535221395,rs535260625,rs535307636,rs535311672,rs535403694,rs535425586,rs535456401,rs535495866,rs535528507,rs535616164,rs535700574,rs535821866,rs535825224,rs535850586,rs535852813,rs535863540,rs535894480,rs535923842,rs535977614,rs536040931,rs536047408,rs536061117,rs536202796,rs536217118,rs536473713,rs536532824,rs536593412,rs536647842,rs536683612,rs536750627,rs536783150,rs536879174,rs537202130,rs537214400,rs537280530,rs537401710,rs537427311,rs537536094,rs537593312,rs537663608,rs537674169,rs537713560,rs537784961,rs537826172,rs537882716,rs537997921,rs538026807,rs538039220,rs538070834,rs538075921,rs538080848,rs538276338,rs538278539,rs538312709,rs538383163,rs538419144,rs538419305,rs538567103,rs538592798,rs538649611,rs538659458,rs538694383,rs538695814,rs538867886,rs538873767,rs538881355,rs538900015,rs538909812,rs538969021,rs539111630,rs539457004,rs539458551,rs539486518,rs539651361,rs539748136,rs539765322,rs539771169,rs539786533,rs539941937,rs540033777,rs540038900,rs540048415,rs540280567,rs540295945,rs540338913,rs540338991,rs540409818,rs540451821,rs540468096,rs540486152,rs540488553,rs540560575,rs540613438,rs540621524,rs540703903,rs540999157,rs541046707,rs541106862,rs541179109,rs541213269,rs541269823,rs541305393,rs541368761,rs541454355,rs541491430,rs541523883,rs541535441,rs541587083,rs541594813,rs541642481,rs541644235,rs541680559,rs541854589,rs541876279,rs541882491,rs541887951,rs541910717,rs541995131,rs542046610,rs542061897,rs542131203,rs542159761,rs542184627,rs542240490,rs542271105,rs542282776,rs542383063,rs542404029,rs542477911,rs542677247,rs542770657,rs542909994,rs542961343,rs542990867,rs543049519,rs543086241,rs543208021,rs543209590,rs543339897,rs543405180,rs543512665,rs543573297,rs543608621,rs543650166,rs543705416,rs543741744,rs543789016,rs543830124,rs543897571,rs543956940,rs544069167,rs544089078,rs544139120,rs544332448,rs544346898,rs544372177,rs544519440,rs544521316,rs544587939,rs544642873,rs544670300,rs544676196,rs544681457,rs544778737,rs544800355,rs544808353,rs545034755,rs545046338,rs545073130,rs545125306,rs545317123,rs545355797,rs545462533,rs545501200,rs545526591,rs545577188,rs545636152,rs545698559,rs545866965,rs545899937,rs546020034,rs546023725,rs546042478,rs546071903,rs546092935,rs546116681,rs546117100,rs546184459,rs546360412,rs546419681,rs546427109,rs546440995,rs546547706,rs546618852,rs546622877,rs546762842,rs546922989,rs546963716,rs547049101,rs547223501,rs547276842,rs547390940,rs547394579,rs547442887,rs547480271,rs547522769,rs547579841,rs547617999,rs547759690,rs547863427,rs547954994,rs547985905,rs548075690,rs548096532,rs548143113,rs548218420,rs548236424,rs548404986,rs548441129,rs548441901,rs548474760,rs548634434,rs548694472,rs548708855,rs548717438,rs548759179,rs548796472,rs548959241,rs549113359,rs549241688,rs549440146,rs549521122,rs549623689,rs549665488,rs549800872,rs549802326,rs549814435,rs550012617,rs550046931,rs550265259,rs550296938,rs550567665,rs550583966,rs550780374,rs550826374,rs550929337,rs550930631,rs551002638,rs551021287,rs551058035,rs551090568,rs551115472,rs551136670,rs551197242,rs551197323,rs551313838,rs551535608,rs551710930,rs551772383,rs551825360,rs551884248,rs551888446,rs551923607,rs551925442,rs551964126,rs551989356,rs552070371,rs552113717,rs552240219,rs552266942,rs552266943,rs552343282,rs552402111,rs552451346,rs552541911,rs552580527,rs552581469,rs552600704,rs552650349,rs552737564,rs552751493,rs552778188,rs552805046,rs553018643,rs553055166,rs553133938,rs553239547,rs553276406,rs553298210,rs553311002,rs553316494,rs553391414,rs553409164,rs553424809,rs553543597,rs553613160,rs553653478,rs553769315,rs553805889,rs553845215,rs553875038,rs553915708,rs553988844,rs554016280,rs554048736,rs554051344,rs554052108,rs554059767,rs554061918,rs554096660,rs554295198,rs554300570,rs554385125,rs554678502,rs554786206,rs554869463,rs554970182,rs555024806,rs555029096,rs555072319,rs555073036,rs555183747,rs555316820,rs555343367,rs555405990,rs555502712,rs555601028,rs555621791,rs555837148,rs556023898,rs556111239,rs556134260,rs556206832,rs556379218,rs556401129,rs556440571,rs556579271,rs556626510,rs556668493,rs556697892,rs556715262,rs556724637,rs55672637,rs556749551,rs556809257,rs556831094,rs557034703,rs557108201,rs557140335,rs557141328,rs557190954,rs557227563,rs557239753,rs557277258,rs557351884,rs557352364,rs557371328,rs557447459,rs557460117,rs557599934,rs557614386,rs557618584,rs557643202,rs557708681,rs557728028,rs557850048,rs557911614,rs55796831,rs558019750,rs558077961,rs558117812,rs558163630,rs558318918,rs558343543,rs558428927,rs558486352,rs558606021,rs558689309,rs558747092,rs558791062,rs558826600,rs558867873,rs558908492,rs558986304,rs558987657,rs559010243,rs559111329,rs559124468,rs559154954,rs559155271,rs559169839,rs559208029,rs559208037,rs559283832,rs559319154,rs559458307,rs559682867,rs559725255,rs559752630,rs55977290,rs559813829,rs559844451,rs559850161,rs560165292,rs560275355,rs560320843,rs560322195,rs560404452,rs56040770,rs560435860,rs560469423,rs560471817,rs560562642,rs560577337,rs560796427,rs560812030,rs560855211,rs561012529,rs561106089,rs561222812,rs561298385,rs561335971,rs561440363,rs56149335,rs561509910,rs561529326,rs56179156,rs561802689,rs562140864,rs562163749,rs562239769,rs562243543,rs562244796,rs562344290,rs56236907,rs562425258,rs562644168,rs562667451,rs56273561,rs562751187,rs562869220,rs562964274,rs562979218,rs562988567,rs563063364,rs563180227,rs563315677,rs563379783,rs563400078,rs563463071,rs563493552,rs563622036,rs563749121,rs563808724,rs563815321,rs563889193,rs563890597,rs564032863,rs564066824,rs564071656,rs564136239,rs564227756,rs564236919,rs564241852,rs564367565,rs564372558,rs564444319,rs564488349,rs564597700,rs564600470,rs564694641,rs564769310,rs564779722,rs564785140,rs564816569,rs564862553,rs564876741,rs565057100,rs565077543,rs565127458,rs565158747,rs565220182,rs565235783,rs565341935,rs565344786,rs565388399,rs565461627,rs565464183,rs565482952,rs565503932,rs565539989,rs565569477,rs565602161,rs565688159,rs565700521,rs565792258,rs566069350,rs566232707,rs566242373,rs566294437,rs566323025,rs566353160,rs566399257,rs566428062,rs566588408,rs566641386,rs56666864,rs566677083,rs566678367,rs566783628,rs566815774,rs566852227,rs566852385,rs566865565,rs566896450,rs566905157,rs567126224,rs567241001,rs567375631,rs567449296,rs567571402,rs567609174,rs567650377,rs567756767,rs567792671,rs567822067,rs567909288,rs567924839,rs567979546,rs567997562,rs568062567,rs568100527,rs568120255,rs568210222,rs568219733,rs568234830,rs568277128,rs568309594,rs568394007,rs568409691,rs568440748,rs568453098,rs568470248,rs568473812,rs568600663,rs568620034,rs568672618,rs568727488,rs568827744,rs568966852,rs569006111,rs569196673,rs569206532,rs569307188,rs569308205,rs569532159,rs569981018,rs570008150,rs570080430,rs570194602,rs570228942,rs570309234,rs570325433,rs570415547,rs570443754,rs570476215,rs570538764,rs570566024,rs570577340,rs570720593,rs570750512,rs570912870,rs571031446,rs571240532,rs571275312,rs571359200,rs571378154,rs571440241,rs571813324,rs571852869,rs571886895,rs571993804,rs572013705,rs572059656,rs572069173,rs572097527,rs572277153,rs572295759,rs572359733,rs572399373,rs572458552,rs572513404,rs572527125,rs572544777,rs572593483,rs572642902,rs572798196,rs572855061,rs572871138,rs572878458,rs573034869,rs573147469,rs573189863,rs573212369,rs573242159,rs573251007,rs573274489,rs573313546,rs57333975,rs573351439,rs573368160,rs573425714,rs573449520,rs573449659,rs573485545,rs573497452,rs573566901,rs573594736,rs573601500,rs573689915,rs573737800,rs573800813,rs573937161,rs573940697,rs574163141,rs574169390,rs574296319,rs574300796,rs574425308,rs574464735,rs57450708,rs57451506,rs574540635,rs574596303,rs574612469,rs574672372,rs574761249,rs574779774,rs574834380,rs574863808,rs574900611,rs574903612,rs574904759,rs574915610,rs574917956,rs575009151,rs575068148,rs575069107,rs575232970,rs575320184,rs575383837,rs575417509,rs575481682,rs575522825,rs575553947,rs575573988,rs575619762,rs575654902,rs575741889,rs575815453,rs575840708,rs575925974,rs575972411,rs575976690,rs576011534,rs576137930,rs576157768,rs576191117,rs576271920,rs576281824,rs576313624,rs576376217,rs576420690,rs576500379,rs576543048,rs576600329,rs576831210,rs576885423,rs576962066,rs576965900,rs577000733,rs577021735,rs577076436,rs577081566,rs577082508,rs577092571,rs577133004,rs577187628,rs577227641,rs577260120,rs577364223,rs577372841,rs577400147,rs577400833,rs577403375,rs577443033,rs577467055,rs577476204,rs577509344,rs577545844,rs577548463,rs577584889,rs577748267,rs577773150,rs577774006,rs577799199,rs577903074,rs577913358,rs57815015,rs578220789,rs578223305,rs57883619,rs58383342,rs58500060,rs58734746,rs58759702,rs59102444,rs59607334,rs60000004,rs60072646,rs60364788,rs60826482,rs60884727,rs61139453,rs61322188,rs61801562,rs61802605,rs61802606,rs61802608,rs61802610,rs62024992,rs62024993,rs6427529,rs6427530,rs6493108,rs6662885,rs6670721,rs6680709,rs66847543,rs6686794,rs6687641,rs6689237,rs67197441,rs7151,rs7181308,rs7181488,rs72708832,rs72708833,rs72708837,rs72952898,rs73014378,rs73016368,rs73016369,rs73016371,rs73016373,rs73016376,rs73018380,rs73018394,rs7342590,rs73505242,rs74009403,rs74009404,rs74051870,rs74124857,rs74124859,rs74124860,rs74124861,rs74124868,rs74124869,rs74124870,rs74124871,rs74124872,rs74124873,rs74124877,rs74139765,rs74380939,rs74383879,rs74390773,rs74773063,rs74777484,rs74799465,rs74939772,rs74954683,rs74975803,rs74984559,rs75124984,rs7512659,rs75135988,rs7517451,rs7517554,rs7517662,rs75186566,rs7519277,rs7521247,rs7527931,rs75308737,rs7531667,rs7532347,rs7538012,rs75455213,rs7546298,rs75491759,rs7550816,rs7550823,rs7551113,rs75719052,rs75995741,rs76015098,rs76041813,rs76051270,rs76128071,rs76163220,rs76527877,rs76529199,rs76545516,rs76576863,rs76599166,rs76888860,rs77109105,rs77113077,rs77182352,rs77276288,rs77304066,rs77379107,rs77529907,rs77560907,rs77695664,rs77753995,rs77757824,rs77898381,rs77900769,rs78260160,rs78299780,rs78335029,rs78372728,rs78456757,rs78599332,rs78616115,rs78642119,rs78656838,rs78773122,rs78790378,rs78796282,rs79040418,rs79105867,rs79130780,rs79237637,rs79316697,rs79364193,rs79431892,rs79482431,rs79523928,rs79674387,rs79819306,rs79828622,rs79867863,rs79892706,rs79908945,rs80036040,rs80195053,rs80240315,rs80277172,rs80349382,rs872405,rs872406,rs872407,rs872408,rs928913,rs928914,rs932745,rs935885,rs935886,rs9567628,rs960538	B2M,CD44,CPB2,FFAR2,IL6R,LAT2,LTA,MYD88,NCOA3,PRF1,RAB27A,SLAMF6,TLR2,TNF,TRIM21,UNC93B1
Mouse Phenotype Single KO	MP:0004392	abnormal CD8-positive, alpha-beta T cell physiology	1	0	0	0	7.67053	230.753	1770	0.00761135	0.0583831	67	7.48247e-07	0.00678211	0.000101226	4.9583	2.82355	14	86	0.0229885	0.162791	rs1004420,rs10444818,rs10444819,rs10470046,rs10485454,rs1057141,rs10914540,rs10999419,rs111275482,rs111577395,rs111585115,rs1116100,rs111730800,rs111785441,rs111828739,rs111895694,rs111904541,rs111911155,rs111974789,rs112051905,rs112066701,rs112080182,rs112322888,rs112371585,rs112550989,rs112589544,rs112591216,rs112670478,rs112808089,rs112812069,rs112817591,rs112898615,rs112959248,rs112991613,rs113165054,rs113206908,rs113463433,rs113539003,rs113588976,rs113782838,rs113815296,rs113849955,rs113910155,rs114043745,rs114063672,rs114121489,rs114150569,rs114342519,rs114343326,rs114410700,rs114413848,rs114419058,rs114518289,rs114557939,rs114636648,rs114640953,rs114765185,rs114772924,rs114977286,rs115079513,rs115179374,rs115212236,rs115323709,rs115340312,rs115353581,rs11540143,rs115429670,rs115433903,rs115441230,rs115452117,rs115506011,rs11553040,rs115590752,rs115598560,rs115606726,rs115675578,rs11567838,rs115694388,rs115714539,rs115736593,rs11575048,rs115752122,rs115862039,rs115902035,rs115904309,rs115964698,rs116032581,rs116053981,rs116076690,rs116087501,rs116106014,rs116172318,rs116183415,rs116224327,rs116233323,rs116272206,rs116294223,rs116315034,rs116339488,rs116355968,rs11637137,rs116449283,rs116563478,rs116638337,rs116659290,rs116691412,rs116692632,rs116696906,rs116738450,rs116751869,rs116782001,rs116814567,rs116870821,rs116874022,rs116912917,rs117026330,rs117095503,rs117220707,rs117264131,rs117295276,rs117487508,rs117526311,rs117733615,rs117750251,rs117787134,rs117876357,rs117908410,rs117970030,rs118017310,rs118079923,rs11906391,rs11908011,rs11963089,rs11969467,rs12195429,rs12527715,rs12529313,rs12781564,rs13037444,rs13039559,rs13041360,rs13202655,rs13312996,rs138066736,rs138072392,rs138077300,rs138082348,rs138151214,rs138183864,rs138279897,rs138317147,rs138402387,rs138619903,rs138627478,rs138637115,rs138724547,rs138742360,rs138763809,rs138839670,rs138912063,rs138971826,rs138994975,rs139021420,rs139025354,rs139055014,rs139116882,rs139126469,rs139154400,rs139224437,rs139289684,rs139371286,rs139473766,rs139683205,rs139807325,rs139897296,rs139907578,rs140003479,rs140088252,rs140142215,rs140156480,rs140226723,rs140245535,rs140267316,rs140279817,rs140303662,rs140392921,rs140434376,rs140443029,rs140505544,rs140573732,rs140581515,rs140613702,rs140828337,rs140829468,rs140860457,rs140866321,rs140913303,rs140983163,rs141070025,rs141216307,rs141253809,rs141272379,rs141319096,rs141401401,rs141527308,rs141584982,rs141681873,rs141717823,rs141739499,rs141749099,rs141773202,rs141828855,rs141892779,rs142099488,rs142205847,rs142226180,rs142231801,rs142275515,rs142296619,rs142320451,rs142384949,rs142449765,rs142488085,rs142556248,rs142594802,rs142907561,rs142953091,rs142959247,rs142997306,rs143037867,rs143054940,rs143185338,rs143207636,rs143317886,rs143486724,rs143525067,rs143539025,rs143800384,rs143842509,rs143844645,rs143853247,rs143876357,rs143954070,rs143954152,rs144011250,rs144035784,rs144093037,rs144177606,rs144213263,rs144281523,rs144321102,rs144323930,rs144352096,rs144363600,rs144404803,rs144509558,rs144563329,rs144661204,rs144802956,rs144867549,rs144894893,rs144896613,rs144897315,rs144928289,rs144945885,rs144974617,rs145016155,rs145050318,rs145067819,rs145070175,rs145268656,rs145318599,rs145321948,rs145430103,rs145451670,rs145484203,rs145504667,rs145573129,rs145578712,rs145605746,rs145668260,rs145756313,rs146109137,rs146140060,rs146422754,rs146425162,rs146427427,rs146442310,rs146469741,rs146488925,rs146551472,rs146657236,rs146701306,rs146779418,rs146790654,rs146849948,rs146900951,rs146973617,rs147005837,rs147015567,rs147016287,rs147056245,rs147177882,rs147243617,rs147271984,rs147332077,rs147375063,rs147609347,rs147651995,rs147702553,rs147774597,rs147816428,rs147826034,rs147930069,rs147969251,rs147979499,rs148028232,rs148038745,rs148125341,rs148307794,rs148343296,rs148347154,rs148420565,rs148533919,rs148563400,rs148722895,rs148766205,rs148778839,rs148883083,rs148895422,rs148928221,rs149038447,rs149359709,rs149539462,rs149579177,rs149583231,rs149616619,rs149633601,rs149675166,rs149678535,rs149890864,rs149900092,rs149901416,rs149949417,rs150014657,rs150045645,rs150085455,rs150159028,rs150322410,rs150500817,rs150501908,rs150597141,rs150636516,rs150701354,rs150702081,rs150711573,rs150909987,rs150957903,rs150968352,rs151031059,rs151071005,rs151186548,rs151191375,rs151239869,rs151251339,rs16871037,rs16985365,rs16989549,rs16989563,rs16989579,rs16989639,rs16989654,rs16989661,rs17213861,rs17220206,rs17229438,rs17235822,rs17235843,rs17235857,rs17238192,rs17322191,rs17322289,rs17587,rs17588081,rs180705353,rs180712583,rs180776332,rs180784690,rs180790869,rs180840346,rs180842449,rs180874599,rs180885442,rs180919984,rs181078933,rs181098463,rs181100540,rs181113216,rs181128330,rs181303286,rs181319137,rs181352298,rs181428346,rs181479510,rs181497137,rs181510161,rs181538589,rs181653809,rs181737474,rs181757428,rs181780727,rs181855083,rs181901366,rs181932816,rs182005966,rs182068889,rs182100460,rs182199416,rs182255514,rs182313727,rs182314939,rs182332333,rs182337353,rs182349390,rs182487148,rs182536871,rs182580770,rs182625626,rs182700479,rs182706707,rs182822709,rs182922361,rs182958199,rs183112416,rs183134629,rs183145781,rs183150252,rs183416399,rs183548812,rs183555804,rs183678271,rs183682361,rs183687644,rs183733825,rs183805760,rs183900685,rs183970725,rs183998037,rs184176511,rs184234378,rs184239347,rs184247196,rs184482574,rs184506123,rs184540700,rs184591513,rs184708022,rs184735585,rs184811703,rs184886637,rs184910615,rs184947934,rs185038674,rs185045488,rs185117672,rs185221827,rs185271119,rs185304475,rs185389445,rs185524610,rs185572051,rs185617358,rs185663343,rs185666123,rs185697455,rs185730298,rs185824880,rs185829927,rs185842667,rs185887691,rs185931508,rs185937146,rs185939098,rs185956766,rs186032796,rs186104065,rs186252496,rs186298721,rs186405740,rs186447079,rs186518940,rs186534463,rs186652388,rs186701478,rs186777354,rs186872063,rs186907047,rs1869125,rs186948717,rs186953646,rs186962106,rs186971735,rs186978706,rs186981260,rs187037186,rs187077564,rs187097846,rs187161397,rs187189126,rs187220333,rs187220767,rs187254176,rs187276729,rs187298215,rs187314473,rs187341819,rs187426425,rs187434426,rs187515010,rs187676576,rs187780425,rs187830690,rs187834252,rs187979913,rs187986726,rs188139381,rs188171755,rs188178480,rs188192194,rs188214192,rs188281026,rs188316396,rs188328481,rs188623997,rs188632880,rs188717156,rs188737684,rs188939246,rs188994148,rs189124694,rs189129784,rs189189837,rs189229500,rs189237127,rs189243328,rs189335960,rs189349306,rs189350366,rs189376218,rs189397198,rs189408712,rs189756789,rs189865867,rs189866405,rs190084604,rs190146152,rs190185352,rs190190601,rs190192466,rs190227644,rs190283082,rs190305959,rs190386822,rs190417433,rs190463640,rs190464451,rs190477540,rs190503447,rs190507539,rs190551477,rs190557495,rs190634691,rs190682251,rs190684756,rs190883611,rs190898691,rs190900105,rs191022549,rs191049123,rs191058193,rs191165067,rs191226817,rs191322920,rs191391967,rs191394864,rs191452931,rs191473220,rs191482095,rs191537852,rs191551045,rs191765115,rs191879523,rs191958163,rs191970632,rs191996378,rs192006458,rs192017093,rs192062694,rs192129910,rs192218223,rs192298641,rs192301707,rs192332814,rs192407248,rs192580283,rs192686317,rs192687818,rs192714493,rs192764174,rs192892253,rs192942970,rs192948056,rs193023448,rs193042121,rs193078408,rs193101719,rs193234436,rs193273980,rs1972194,rs199498526,rs199565046,rs199717121,rs199836102,rs199894163,rs200616256,rs200828307,rs200912254,rs201416792,rs201625874,rs201656242,rs201733129,rs201894044,rs202040819,rs20547,rs2071464,rs2071476,rs2071477,rs2071481,rs2071534,rs2071535,rs2071537,rs2071538,rs2071539,rs2071552,rs2071627,rs2127679,rs2127680,rs2228109,rs2228110,rs2228111,rs2254602,rs2254831,rs2254835,rs2267852,rs2267853,rs2267854,rs2267862,rs2284190,rs2284276,rs2395269,rs2395270,rs2395271,rs241419,rs241420,rs241422,rs241423,rs28548466,rs2903772,rs3093557,rs3093660,rs318464,rs318465,rs3200158,rs34364148,rs34622898,rs34748157,rs34864931,rs35969770,rs36202974,rs36202977,rs36229525,rs36229526,rs36234338,rs36234342,rs367649512,rs367651034,rs367784997,rs367856607,rs368092847,rs368349936,rs368394017,rs368409484,rs368539480,rs368751324,rs368842666,rs369306109,rs369555237,rs369619235,rs369648933,rs370389670,rs370533488,rs370754846,rs370839092,rs370874339,rs371137341,rs371311940,rs371348421,rs371633215,rs371727158,rs371966769,rs372584607,rs372636332,rs372657780,rs372902268,rs374051573,rs374253387,rs374993086,rs375154990,rs375410194,rs375865730,rs375936338,rs375970981,rs3759876,rs3759877,rs376163772,rs376172348,rs3763346,rs3763347,rs3763348,rs3763349,rs376750959,rs377418266,rs377509849,rs377536319,rs377612737,rs377741981,rs377743678,rs377749497,rs3806798,rs412303,rs41270492,rs41270496,rs41297589,rs4148868,rs4148869,rs4148879,rs4148881,rs4148882,rs41549617,rs416500,rs4248164,rs45506201,rs45561731,rs4623282,rs4713600,rs4780,rs527255178,rs527265745,rs527305145,rs527515032,rs527522650,rs527722750,rs527758142,rs527784889,rs527786275,rs527794084,rs527852930,rs527891748,rs527918956,rs527934964,rs527947257,rs527956519,rs528030095,rs528062599,rs528241609,rs528456956,rs528471821,rs528533354,rs528696659,rs528854753,rs528979734,rs529190129,rs529270574,rs529291653,rs529425661,rs529505736,rs529509301,rs529519459,rs529534615,rs529563587,rs529644599,rs529703586,rs529784410,rs529788920,rs529850402,rs529901840,rs529975299,rs530046720,rs530053361,rs530104314,rs530145966,rs530146909,rs530213049,rs530242555,rs530314413,rs530326622,rs530335372,rs530365862,rs530561343,rs530670917,rs530687371,rs530841727,rs530860773,rs530901034,rs531088168,rs531130838,rs531149602,rs531185072,rs531346882,rs531405394,rs531441583,rs531448611,rs531453676,rs531473686,rs531483409,rs531495563,rs531611370,rs531670968,rs531828907,rs531830193,rs531897664,rs531919638,rs532011814,rs532088631,rs532101602,rs532217353,rs532233705,rs532340301,rs532350649,rs532353142,rs532364908,rs532399974,rs532457214,rs532492823,rs532494442,rs532551498,rs532671741,rs532675403,rs533012774,rs533052057,rs533177883,rs533316956,rs533350148,rs533396135,rs533462242,rs533521195,rs533649685,rs533712142,rs533715811,rs533827095,rs533914696,rs533927504,rs533958841,rs533992117,rs534011877,rs534026320,rs534029372,rs534055052,rs534118284,rs534371185,rs534379754,rs534416185,rs534464741,rs534512174,rs534593549,rs534602433,rs534839845,rs534851782,rs534888360,rs534891509,rs534928035,rs534928074,rs534985818,rs535068371,rs535106219,rs535160428,rs535175410,rs535222489,rs535307636,rs535315921,rs535325246,rs535401476,rs535403694,rs535403864,rs535420950,rs535473714,rs535528507,rs535616164,rs535735674,rs535772896,rs535850586,rs535852813,rs535889316,rs535894002,rs535928950,rs535937841,rs536127380,rs536167987,rs536209056,rs536229237,rs536247265,rs536364514,rs536384974,rs536401885,rs536428907,rs536468187,rs536569750,rs536640646,rs536683447,rs536711757,rs536842062,rs536847086,rs536996882,rs537151634,rs537285034,rs537360375,rs537401710,rs537528012,rs537535110,rs537556497,rs537663608,rs537769958,rs537826172,rs537883023,rs537908939,rs537915890,rs537983097,rs537983189,rs537997921,rs538020672,rs538102010,rs538128923,rs538131069,rs538132689,rs538143201,rs538178955,rs538331644,rs538370669,rs538414644,rs538499478,rs538560884,rs538592798,rs538659458,rs538694837,rs538695814,rs538829592,rs538833776,rs538870048,rs539015992,rs539077022,rs539180780,rs539257827,rs539326253,rs539759382,rs539786533,rs539827360,rs540033476,rs540038900,rs540048415,rs540054070,rs540065012,rs540066839,rs540102388,rs540157129,rs540166474,rs540230087,rs540232567,rs540408387,rs540468096,rs540486152,rs540546131,rs540658167,rs540683723,rs540703903,rs540732998,rs540949106,rs541035558,rs541189432,rs541208099,rs541225039,rs541244656,rs541269823,rs541420679,rs541454355,rs541642481,rs541680559,rs541781489,rs541916113,rs541995131,rs542061897,rs542244421,rs542271105,rs542453404,rs542529107,rs542601430,rs542702157,rs542729981,rs542781886,rs542812028,rs542825064,rs542897261,rs542904797,rs542943579,rs542960563,rs542980539,rs542990867,rs543043396,rs543063092,rs543064524,rs543080215,rs543097694,rs543442188,rs543547915,rs543725908,rs543789016,rs543931163,rs544062305,rs544069167,rs544097245,rs544197071,rs544207359,rs544350897,rs544376086,rs544479594,rs544616014,rs544751667,rs544778737,rs544823878,rs544830654,rs544864755,rs544876938,rs544942066,rs545034755,rs545045718,rs545064870,rs545073130,rs545077305,rs545083854,rs545214320,rs545252518,rs545350040,rs545381981,rs545508516,rs545594615,rs546020034,rs546092935,rs546116681,rs546233200,rs546358124,rs546373987,rs546407284,rs546412662,rs546622877,rs546645171,rs546803339,rs547007594,rs547023760,rs547052682,rs547057156,rs547441819,rs547442887,rs547567864,rs547641441,rs547653681,rs547660881,rs547890406,rs547985905,rs547998557,rs548077511,rs548236424,rs548412341,rs548445572,rs548509170,rs548621972,rs548633348,rs548634434,rs548694472,rs548823181,rs548922738,rs548973785,rs549003991,rs549072404,rs549113359,rs549143438,rs549169965,rs549185434,rs549196399,rs549250607,rs549259984,rs549327248,rs549690041,rs549851571,rs549867867,rs550037204,rs550099953,rs550203139,rs550231832,rs550249449,rs550265259,rs550355480,rs550556025,rs550567665,rs550695073,rs550766018,rs550767048,rs550780374,rs550814962,rs550826374,rs550913431,rs550964672,rs551115472,rs551130969,rs551136670,rs551159709,rs551174091,rs551213345,rs551277815,rs551310703,rs551352254,rs551383610,rs551410398,rs551504065,rs551520887,rs551543201,rs551655873,rs551687285,rs551770299,rs551771315,rs551889459,rs552055902,rs552098765,rs552113717,rs552199318,rs552233348,rs552266942,rs552343282,rs552591818,rs552602449,rs552627513,rs552778188,rs552805046,rs552909837,rs553055166,rs553077727,rs553235757,rs553239547,rs553248640,rs553267250,rs553276406,rs553345919,rs553356404,rs553409164,rs553498731,rs553612401,rs553691558,rs553749671,rs553776114,rs553844490,rs553885494,rs554003314,rs554021812,rs554048736,rs554079023,rs554095203,rs554105098,rs554145685,rs554221244,rs554295198,rs554543505,rs554621423,rs554683045,rs554784913,rs554786206,rs554786327,rs554867321,rs554897229,rs554945913,rs554970182,rs555008366,rs555029096,rs555072319,rs555132645,rs555165369,rs555192026,rs555268493,rs555315386,rs555352017,rs555405990,rs555493390,rs555543732,rs555570717,rs555586310,rs555621293,rs555621791,rs555748168,rs555819187,rs555837719,rs555907251,rs555973568,rs556003377,rs556014392,rs556073578,rs556085389,rs556086544,rs556149914,rs556206832,rs556307477,rs55634459,rs556403923,rs556440571,rs556476761,rs556498961,rs556697892,rs556702817,rs556724637,rs55675747,rs556765924,rs556797226,rs55704283,rs557057719,rs557060811,rs557094636,rs557224883,rs557227563,rs557239753,rs557352364,rs557354646,rs55745125,rs557621765,rs557678494,rs55767910,rs557694161,rs557724336,rs557741199,rs557786701,rs557892734,rs558031477,rs558075257,rs558207318,rs55821731,rs558386331,rs558428927,rs558523966,rs55853041,rs558551362,rs558606021,rs558613504,rs558647444,rs558664166,rs558689309,rs558706666,rs558757097,rs558779867,rs558791062,rs558893542,rs558939874,rs558987657,rs559095623,rs559145329,rs559208037,rs559270530,rs559283832,rs559286468,rs559306156,rs559314861,rs559394157,rs559456287,rs559472095,rs55951825,rs559537284,rs55960995,rs55967815,rs559846960,rs559884060,rs559918015,rs560131508,rs560159735,rs560165292,rs56016827,rs56020058,rs560211967,rs560212073,rs560245443,rs560265230,rs560300447,rs56034132,rs560467575,rs560469423,rs56053144,rs560550858,rs560562642,rs560576407,rs560587581,rs560725962,rs56077117,rs560771327,rs560812030,rs560873588,rs560906095,rs56093404,rs560987199,rs561008152,rs56138642,rs561389647,rs561459216,rs561468648,rs561471558,rs561497061,rs561559176,rs56157202,rs561634647,rs561754813,rs56179156,rs561802689,rs561898719,rs561930141,rs561935605,rs562013843,rs562031607,rs562163749,rs562201600,rs56221264,rs562295622,rs56232302,rs562327616,rs562381879,rs56238531,rs562391141,rs56239515,rs562429092,rs562469939,rs562473374,rs562569192,rs562569303,rs562665241,rs562665856,rs562695091,rs562751187,rs562785365,rs562829388,rs562881554,rs562988567,rs56300566,rs563046299,rs56305417,rs563063364,rs563123756,rs563139149,rs56318279,rs563268958,rs563278793,rs563288329,rs563340361,rs563379783,rs56343900,rs563493552,rs56366814,rs56369927,rs563743142,rs563792419,rs563815321,rs563972250,rs56397650,rs56410936,rs564112737,rs564136239,rs564140432,rs564236919,rs564305933,rs564444319,rs564486596,rs564593708,rs564596739,rs564660456,rs564694641,rs564755690,rs564779722,rs564861728,rs565006687,rs565057100,rs565094715,rs565269947,rs565292152,rs565569477,rs565688159,rs565795411,rs565842666,rs566010063,rs566033582,rs566046743,rs566076683,rs566104233,rs566260037,rs566302622,rs566325876,rs566428062,rs566575598,rs566609687,rs566643829,rs566677083,rs566754739,rs566771771,rs566778651,rs566852227,rs566876537,rs566898869,rs566919145,rs566945671,rs567015132,rs567120496,rs567143753,rs567235019,rs567241001,rs567375631,rs567548067,rs567682937,rs567717052,rs567821927,rs567822067,rs568062567,rs568084844,rs568140073,rs568276201,rs568369895,rs568390678,rs568394007,rs568437149,rs568473812,rs568475655,rs568672618,rs568707869,rs568713005,rs568721650,rs568757398,rs568827744,rs568829120,rs568889083,rs568919684,rs568932379,rs569119493,rs569206532,rs569319155,rs569394530,rs56944194,rs569449520,rs569486666,rs569490411,rs569509737,rs569613205,rs569916901,rs569922181,rs570017082,rs570050638,rs570206761,rs570216468,rs570228847,rs570228942,rs570253736,rs570411139,rs570429857,rs570535577,rs570578335,rs570720593,rs570855945,rs571013995,rs571052397,rs571069319,rs571080132,rs571092441,rs571178275,rs571181536,rs571240532,rs57124636,rs571256464,rs571325049,rs571369587,rs571426782,rs571487519,rs571573859,rs571904181,rs571928940,rs571948880,rs572004615,rs572012374,rs572030375,rs572069173,rs572072015,rs572097527,rs572188006,rs572211242,rs572224776,rs572225078,rs572277153,rs572282290,rs572295759,rs572296233,rs572362666,rs572436065,rs572458444,rs572642902,rs572741674,rs572855061,rs572871138,rs572933934,rs572991284,rs573044454,rs573211342,rs573254944,rs573305638,rs573316595,rs573393130,rs573449520,rs573594736,rs573666571,rs573689915,rs573788959,rs573840420,rs573854647,rs573995611,rs574062015,rs574133359,rs574138658,rs574163141,rs574200490,rs574232567,rs574244342,rs574300796,rs57451506,rs574540635,rs574578753,rs574594175,rs574646410,rs574655244,rs574814800,rs574830784,rs574863808,rs574900293,rs574903612,rs574910978,rs575069107,rs575079524,rs575092753,rs575101623,rs575141346,rs575163467,rs575186029,rs575320184,rs575328336,rs575449331,rs575659415,rs575678588,rs575741889,rs575976690,rs575994498,rs576014182,rs576020938,rs576137930,rs576157768,rs576173150,rs576208570,rs576279147,rs576296702,rs576313624,rs576335364,rs576532686,rs576651062,rs576758508,rs576817756,rs576836432,rs576927329,rs577006728,rs577062676,rs577081566,rs577082508,rs577185537,rs577187628,rs577192542,rs577297614,rs577372841,rs577509344,rs577532400,rs577548463,rs577570997,rs577593622,rs577621190,rs577633164,rs577673281,rs577721772,rs577814463,rs577880520,rs577903074,rs577939954,rs577985140,rs578030805,rs578146973,rs578223305,rs58261944,rs58590109,rs58734746,rs59069359,rs59328013,rs6017453,rs6017454,rs6017464,rs6017476,rs60316937,rs6031897,rs6031898,rs6031899,rs6031900,rs6031901,rs6031902,rs6031903,rs6031904,rs6031905,rs6031906,rs6031907,rs6031910,rs6031912,rs6031913,rs6031917,rs6031919,rs6031931,rs6031935,rs6031940,rs6031941,rs6031942,rs6031944,rs6031945,rs6031946,rs6031959,rs6031969,rs60507022,rs6065770,rs60716456,rs6073581,rs6073586,rs6073587,rs6073588,rs6073591,rs6073592,rs6073593,rs6073594,rs6073608,rs6073612,rs6073615,rs6073624,rs60960446,rs6103944,rs6103946,rs6103947,rs6103972,rs6103982,rs6130717,rs6130718,rs6130721,rs6130722,rs6130736,rs6130743,rs6130746,rs62024992,rs62024993,rs62208314,rs62208320,rs62391543,rs6493108,rs6513959,rs67030829,rs6930981,rs7151,rs7181308,rs7181488,rs7271519,rs72838702,rs72854938,rs72860329,rs72860333,rs72860334,rs72860335,rs72860338,rs72860339,rs72860340,rs72860342,rs73113469,rs73298589,rs73298594,rs73300570,rs73302409,rs73347817,rs73412927,rs7342590,rs73617488,rs74009403,rs74009404,rs74139765,rs74365910,rs74436804,rs74446728,rs74612577,rs74773063,rs74842034,rs7509375,rs75135988,rs75188959,rs75278933,rs75308737,rs75455213,rs75619330,rs75628143,rs75641996,rs75719039,rs75742591,rs75744321,rs75967263,rs75978388,rs75995741,rs76041813,rs76545695,rs76615150,rs76728103,rs76995089,rs77034512,rs77109105,rs77113858,rs77227620,rs77491412,rs77568168,rs77608834,rs77649667,rs77753995,rs78087569,rs78189837,rs78335029,rs78435177,rs78456757,rs78527169,rs78528376,rs78569545,rs78642119,rs78688713,rs78766208,rs78834606,rs78909544,rs78945358,rs79104449,rs79142022,rs79368310,rs79482999,rs79819306,rs79951077,rs80036040,rs80070443,rs8117013,rs9276810,rs9276815,rs9357155,rs935885,rs935886,rs9679803,rs991760	B2M,CD7,ENSG00000250264,ERAP1,IL15,LAT2,LCK,PRF1,RAB27A,SERPINB9,STK4,TAP1,TAP2,TNF
Mouse Phenotype Single KO	MP:0001394	circling	1	0	0	0	3.71853	475.456	1768	0.0156828	0.0583171	2617	0.593106	1	1	0.98252	3.05337	3	93	0.00492611	0.0322581	rs10036335,rs10060185,rs10063121,rs10067174,rs1033618,rs10456858,rs1076558,rs111267829,rs11153078,rs11153081,rs111626997,rs111714191,rs111785367,rs112025664,rs112053345,rs112073421,rs112147979,rs112230656,rs112247504,rs112429224,rs112503662,rs112548886,rs112610614,rs112774914,rs113039772,rs113039954,rs113179638,rs113199050,rs113239707,rs113414118,rs113432561,rs113551080,rs113637941,rs113890867,rs113937874,rs114106151,rs114346019,rs114348794,rs114428280,rs114585374,rs114802944,rs114854156,rs114927079,rs114996483,rs115060467,rs115101196,rs115160706,rs115288860,rs115336801,rs115487597,rs115556101,rs115647528,rs115727672,rs115842508,rs115994877,rs116036626,rs116132306,rs116322007,rs116820607,rs116841513,rs116920158,rs116925597,rs116977977,rs116983755,rs117022174,rs117052077,rs117069555,rs117084782,rs117125741,rs117137338,rs117152377,rs117215760,rs117358298,rs117371126,rs117386443,rs117402426,rs11740661,rs11743081,rs117462222,rs117464515,rs117482792,rs117500619,rs117502637,rs117506590,rs11751163,rs11751218,rs11754556,rs117552469,rs117571824,rs117597992,rs117646609,rs117667491,rs117680153,rs117704119,rs117784272,rs117813961,rs117814007,rs117853108,rs117914882,rs117987037,rs118033085,rs118114217,rs118114318,rs118121771,rs118141250,rs118164071,rs11953527,rs11954171,rs11959385,rs11961282,rs11963898,rs11964340,rs12194084,rs12199576,rs12201581,rs12205352,rs12208434,rs12215347,rs12526749,rs12656761,rs12656787,rs12656935,rs12665443,rs13191632,rs13195882,rs13196663,rs13218517,rs13356757,rs13358579,rs1356562,rs137932247,rs138036340,rs138126598,rs138152592,rs138201612,rs138226645,rs138233405,rs138272642,rs138306942,rs138483331,rs138532959,rs138537385,rs138596195,rs138597084,rs138685560,rs138733711,rs138796769,rs138800466,rs138863811,rs138949422,rs138952522,rs138959832,rs139173362,rs139239278,rs139322396,rs139436774,rs139488726,rs139588191,rs139610691,rs139615577,rs139637360,rs139673768,rs139754615,rs139942906,rs140011140,rs140052951,rs1401170,rs1401171,rs1401172,rs140276518,rs140298294,rs140346651,rs140385558,rs140396778,rs140470217,rs140571540,rs140591738,rs140642519,rs140647579,rs140667004,rs140784646,rs140807858,rs140982261,rs141078180,rs141086669,rs141221559,rs141251554,rs141326797,rs141364979,rs141482519,rs141488867,rs141571405,rs141788500,rs141800193,rs141842867,rs141859450,rs141881704,rs141894939,rs141925917,rs141988368,rs142059105,rs142061956,rs142106425,rs142247784,rs142359554,rs142463055,rs142579011,rs142642482,rs142680097,rs142749317,rs142758822,rs142780959,rs142873694,rs142917260,rs142979912,rs143233421,rs143333670,rs143435995,rs143453893,rs143483144,rs143488172,rs143567490,rs143670385,rs143883313,rs143944663,rs144036032,rs144108888,rs144230830,rs144245238,rs144268492,rs144415026,rs144458014,rs144498608,rs144617887,rs144668143,rs144714221,rs144962191,rs145025604,rs145050949,rs145054747,rs145063513,rs145065355,rs145097233,rs145137912,rs145146713,rs145360794,rs145449692,rs145461013,rs145668478,rs145675134,rs145697134,rs145705086,rs145786696,rs145913395,rs145935915,rs146018894,rs146041812,rs146041925,rs146091625,rs146143049,rs146174316,rs146474518,rs146537871,rs146589556,rs146744151,rs146848448,rs146853506,rs146866857,rs147102889,rs147104964,rs147115258,rs147177475,rs147178425,rs147187997,rs147285507,rs147358743,rs147390959,rs147409527,rs147419391,rs147556809,rs147568634,rs147577936,rs147682472,rs147754259,rs147817983,rs147984728,rs148068276,rs148125280,rs148282246,rs148332933,rs148394518,rs148394900,rs148500341,rs148510623,rs148519987,rs148602588,rs148697585,rs148708372,rs148719324,rs148794382,rs148899670,rs149021568,rs149184434,rs149227983,rs149286439,rs149308774,rs149359903,rs149436081,rs149569936,rs149575318,rs149678773,rs149866407,rs150006089,rs150106853,rs150200870,rs150201531,rs150231865,rs150251758,rs150290151,rs150292952,rs150420551,rs150475191,rs150483225,rs150578074,rs150580567,rs150641576,rs150786896,rs150790809,rs150819522,rs150979480,rs150989728,rs151126780,rs151210177,rs151261745,rs151314484,rs151333238,rs1518525,rs1554312,rs1623884,rs1624055,rs1625630,rs1626402,rs169082,rs17052347,rs17055011,rs17068782,rs17068819,rs1728119,rs1728120,rs1728127,rs1728128,rs1728134,rs1739856,rs1739857,rs1739858,rs1739859,rs1739860,rs1739861,rs1739865,rs1739870,rs17528993,rs17586714,rs180670867,rs180679799,rs180725317,rs180734698,rs180741625,rs180746882,rs180852472,rs180951646,rs181227704,rs181256940,rs181278143,rs181288551,rs181345061,rs181347960,rs181667116,rs181734367,rs181847148,rs181918145,rs181992593,rs182065671,rs182204739,rs182241771,rs182353426,rs182444087,rs182445108,rs182465559,rs182493655,rs182497786,rs182568459,rs182651232,rs182671875,rs182877579,rs182890172,rs182896221,rs182947162,rs183034092,rs183257256,rs183294108,rs183317413,rs183322059,rs183323044,rs183338672,rs183456858,rs183468862,rs183476656,rs183479108,rs183620131,rs183995439,rs184008703,rs184022725,rs184068493,rs184143431,rs184167557,rs184182987,rs184184156,rs184193720,rs184195531,rs184238389,rs184350532,rs184481052,rs184498391,rs184511493,rs184608517,rs184747473,rs184810793,rs184835010,rs184839300,rs184870074,rs185065545,rs185232155,rs185234765,rs185336095,rs185338469,rs185449432,rs185478072,rs185480631,rs185532007,rs185598966,rs185701262,rs185965402,rs186062029,rs186078401,rs186093330,rs186142345,rs186225532,rs186254161,rs186373629,rs186375528,rs186394871,rs186405817,rs186602510,rs186640023,rs186767257,rs186769562,rs186876152,rs186888627,rs186909001,rs186910915,rs187007272,rs187031889,rs187081029,rs187168810,rs187229322,rs187237492,rs187267054,rs187425053,rs187474354,rs187554874,rs187588465,rs187660082,rs187663429,rs187687881,rs187721293,rs187728533,rs187770125,rs187815967,rs187843548,rs187900497,rs187918164,rs188009677,rs188065967,rs188091988,rs188222459,rs188231966,rs188453164,rs188470470,rs188486365,rs188503189,rs188504783,rs188620643,rs188784862,rs188879028,rs188913587,rs188925300,rs189085957,rs189153044,rs189174016,rs189263082,rs189357027,rs189534749,rs189655825,rs189695287,rs189741354,rs189948670,rs189987519,rs190185825,rs190248365,rs190264765,rs190424954,rs190467859,rs190575332,rs190583428,rs190695052,rs190707740,rs190850650,rs190959479,rs190967398,rs191061489,rs191192708,rs191203960,rs191205271,rs191237070,rs191241622,rs191327240,rs191441413,rs191473150,rs191485412,rs191603036,rs191655588,rs191708622,rs191841087,rs191870927,rs191880558,rs191890955,rs191898886,rs191956242,rs191960571,rs192054438,rs192103020,rs192107827,rs192116212,rs192136679,rs192147606,rs192155865,rs192323961,rs192386237,rs192580531,rs192607197,rs192621131,rs192631382,rs192651568,rs192654185,rs192791259,rs192919672,rs193026262,rs193052953,rs193141784,rs193173046,rs193227049,rs193242100,rs193290623,rs1973715,rs199546829,rs200064777,rs200524399,rs200852437,rs202216076,rs202240320,rs2049662,rs2049663,rs2049664,rs2049665,rs2354091,rs264834,rs264835,rs264869,rs264875,rs264876,rs264877,rs264878,rs264879,rs264880,rs264881,rs28360512,rs34909032,rs35109033,rs35692169,rs36027301,rs36075813,rs36101422,rs367633646,rs368228251,rs368285754,rs368366164,rs368478396,rs368661949,rs368704854,rs368730557,rs368845330,rs369080680,rs369088913,rs369179914,rs369358351,rs369419931,rs370255672,rs370319355,rs370334498,rs370377324,rs370473279,rs370966516,rs371600486,rs371771884,rs371992688,rs372078481,rs372250865,rs372577792,rs372687675,rs372864894,rs372884150,rs373175591,rs373254821,rs3734756,rs373577067,rs373917468,rs373939373,rs374490240,rs374626984,rs374804805,rs375037308,rs375158060,rs375200596,rs375396658,rs375441709,rs375449432,rs375645026,rs375916162,rs375925415,rs376336933,rs376595747,rs376618487,rs376822862,rs377112160,rs377279509,rs3823293,rs3844149,rs3844150,rs3851214,rs3851215,rs3851216,rs3886491,rs3950724,rs4083470,rs4333456,rs4452673,rs4588711,rs4867873,rs4945787,rs4945788,rs4945789,rs4945790,rs4946852,rs4946853,rs527323791,rs527387621,rs527397334,rs527399788,rs527411880,rs527536799,rs527571571,rs527649190,rs527717842,rs527741328,rs527753177,rs527862973,rs527928244,rs527972518,rs527982417,rs528028213,rs528041169,rs528065117,rs528187536,rs528259845,rs528340567,rs528377700,rs528439889,rs528502896,rs528516549,rs528674811,rs528782075,rs528796334,rs528804710,rs528914238,rs529054198,rs529118612,rs529134069,rs529193963,rs529219767,rs529281012,rs529281820,rs529373243,rs529490996,rs529503830,rs529550550,rs529552625,rs529684166,rs529706148,rs529725768,rs529756071,rs529756705,rs529830349,rs530045305,rs530081566,rs530174008,rs530216098,rs530286870,rs530316120,rs530351931,rs530455221,rs530531935,rs530601112,rs530645777,rs530696688,rs530784864,rs530900704,rs530972302,rs531092409,rs531164470,rs531201921,rs531240984,rs531320767,rs531489348,rs531523816,rs531588284,rs531593818,rs531604728,rs531605569,rs531784640,rs531842052,rs531913024,rs531971791,rs531980943,rs532052700,rs532167033,rs532179844,rs532212451,rs532270594,rs532377423,rs532437871,rs532663899,rs532695150,rs532741017,rs532808185,rs532936462,rs532951366,rs533013119,rs533073577,rs533188769,rs533232600,rs533273193,rs533333907,rs533350133,rs533395554,rs533408208,rs533469201,rs533517195,rs533557377,rs533581330,rs533679209,rs533681762,rs533789881,rs533874064,rs534114472,rs534209398,rs534248705,rs534261610,rs534263020,rs534306722,rs534419949,rs534543530,rs534644482,rs534652186,rs534690858,rs534697355,rs534711910,rs534781324,rs534792267,rs534796661,rs534845538,rs534850489,rs534901925,rs534904385,rs534982862,rs534999387,rs535054335,rs535061518,rs535083692,rs535084068,rs535121248,rs535121263,rs535354077,rs535360127,rs535550774,rs535628886,rs535743223,rs535888384,rs535956266,rs536009708,rs536049466,rs536086644,rs536159484,rs536289326,rs536337958,rs536457689,rs536557390,rs536563994,rs536595991,rs536675020,rs536695670,rs536758477,rs536942579,rs536992662,rs536998994,rs537016172,rs537081258,rs537141370,rs537220308,rs537336630,rs537340223,rs537437039,rs537459790,rs537503571,rs537538752,rs537611026,rs537669794,rs537717455,rs537756296,rs537783237,rs537805082,rs537879064,rs537922339,rs537937475,rs537948965,rs537984184,rs538026344,rs538067579,rs538067688,rs538201438,rs538265417,rs538270116,rs538286665,rs538380942,rs538447462,rs538534937,rs538598195,rs538604153,rs538668727,rs538790003,rs538807129,rs538813371,rs538904639,rs538906833,rs539023728,rs539038895,rs539053544,rs539069429,rs539080564,rs539127973,rs539273203,rs539313467,rs539338258,rs539443999,rs539646507,rs539777397,rs539821910,rs539923999,rs539987210,rs540004414,rs540026326,rs540065379,rs540083972,rs540100680,rs540113294,rs540136747,rs540138043,rs540155139,rs540250559,rs540362700,rs540550894,rs540639987,rs540793281,rs540799385,rs540803091,rs540862644,rs540869991,rs540988174,rs541000078,rs541025089,rs541077699,rs541081354,rs541107084,rs541166704,rs541273242,rs541391051,rs541401286,rs541460461,rs541466381,rs541519963,rs541529082,rs541552559,rs541555940,rs541653698,rs541657406,rs541704312,rs541891145,rs541941412,rs542008206,rs542098694,rs542146905,rs542213721,rs542268749,rs542361487,rs542373078,rs542429200,rs542432133,rs542459377,rs542476563,rs542559878,rs542560096,rs542631592,rs542730947,rs542740652,rs542776569,rs542837887,rs542855558,rs542908521,rs542913193,rs542937472,rs542968741,rs542980566,rs543008251,rs543038306,rs543139044,rs543254751,rs543261888,rs543424976,rs543461387,rs543487695,rs543507700,rs543520540,rs543638497,rs543695965,rs543747962,rs543854807,rs543933566,rs543944724,rs543955137,rs544151866,rs544194546,rs544254345,rs544255693,rs544260078,rs544314993,rs544476864,rs544485757,rs544582371,rs544604575,rs544638433,rs544701912,rs544750786,rs544813131,rs544842662,rs544879944,rs544918899,rs544956143,rs544982294,rs544988968,rs545014554,rs545066604,rs545077130,rs545138125,rs545202099,rs545228481,rs545228546,rs545243882,rs545254279,rs545435117,rs545442627,rs545531128,rs545609602,rs545614474,rs545637131,rs545663527,rs545717485,rs545855275,rs546044733,rs546148592,rs546239440,rs546302351,rs546347817,rs546376947,rs546404687,rs546491899,rs546765542,rs546797455,rs546840039,rs546901899,rs546933070,rs547058436,rs547129054,rs547172054,rs547190888,rs547222898,rs547282246,rs547497691,rs547524729,rs547660655,rs547684655,rs547698734,rs547763165,rs547809437,rs547847571,rs547856645,rs547994729,rs548072236,rs548175503,rs548203643,rs548289713,rs548377471,rs548484532,rs548522233,rs548634901,rs548691105,rs548717841,rs548779634,rs548849820,rs548856496,rs548966678,rs549011070,rs549038990,rs549110389,rs549204179,rs549211567,rs549243057,rs549323049,rs549425927,rs549484362,rs549532182,rs549569064,rs549655423,rs549805242,rs549835623,rs549987861,rs550053542,rs550158444,rs550170125,rs550230048,rs550436730,rs550441448,rs550487618,rs550638733,rs551011044,rs551173153,rs551296658,rs551323487,rs551368857,rs551408458,rs551414023,rs551415030,rs551495544,rs551501142,rs551532281,rs551609739,rs551653121,rs551668814,rs551732693,rs551893318,rs551897492,rs552020607,rs552119529,rs552171331,rs552190891,rs552246842,rs552283666,rs552337082,rs552370966,rs552372000,rs552381663,rs552407170,rs552449749,rs552493599,rs552626431,rs552665750,rs552748391,rs552809030,rs552819587,rs552821824,rs552892588,rs552942677,rs552995379,rs553069319,rs553312028,rs553335230,rs553353203,rs553361403,rs553444788,rs553462044,rs553480421,rs553484880,rs553541755,rs553703943,rs553736047,rs553748783,rs553802770,rs554037806,rs554043815,rs554065482,rs554317254,rs554331308,rs554348000,rs554352002,rs554441238,rs554529776,rs554550629,rs554678928,rs554757650,rs554788440,rs554834756,rs554923528,rs554938727,rs554958554,rs554965642,rs554991432,rs555029740,rs555035039,rs555183112,rs555352604,rs555363023,rs555402529,rs555508330,rs555539056,rs555594172,rs555758598,rs555821622,rs555871938,rs555974458,rs556075405,rs556094426,rs556137205,rs556142294,rs556171475,rs556275070,rs556283037,rs556388759,rs556451135,rs556538484,rs556546639,rs556568070,rs556569909,rs556635193,rs556660638,rs556690829,rs556715420,rs556825589,rs556889956,rs556950128,rs556995663,rs556999810,rs557072845,rs557116557,rs557212008,rs557250050,rs557272722,rs557283711,rs557311718,rs557330910,rs557338755,rs557435601,rs557479725,rs557515888,rs557533962,rs557614980,rs557712514,rs557729380,rs557739521,rs557810524,rs557873872,rs557874285,rs557879538,rs557931003,rs557940395,rs558053798,rs558117109,rs558136829,rs558390420,rs558432292,rs558477567,rs558528262,rs558532360,rs558592246,rs558659159,rs558660818,rs558677012,rs558816914,rs558857626,rs558930213,rs558965387,rs559066927,rs559211834,rs559246653,rs559296998,rs559476654,rs559568812,rs559587323,rs559629933,rs559652576,rs559663116,rs559709344,rs559822903,rs559824092,rs559891117,rs559915725,rs559948063,rs559962192,rs559970980,rs560029173,rs560034061,rs560145103,rs56019945,rs560210829,rs560251333,rs560260008,rs560344533,rs560484099,rs560520330,rs560542581,rs560564100,rs560645148,rs560671305,rs56072288,rs560736984,rs560749772,rs560769954,rs560794582,rs560795931,rs560869531,rs560877286,rs560900266,rs560938224,rs561002008,rs561124437,rs561316135,rs561325463,rs561436335,rs561445249,rs561557796,rs561598617,rs561612257,rs561623723,rs561630389,rs561652008,rs561806380,rs562138307,rs562208241,rs562287865,rs562296920,rs562407072,rs562407437,rs562424358,rs562507776,rs562527749,rs562619098,rs562636356,rs562669500,rs562798735,rs562903603,rs562903764,rs562912922,rs563024732,rs563061700,rs563069745,rs563109241,rs563186514,rs563222370,rs563286789,rs563294403,rs563319914,rs563383461,rs563386488,rs563415389,rs563427477,rs563474367,rs563481253,rs563492904,rs563520678,rs563603239,rs563603563,rs563642930,rs563756854,rs563897164,rs563948800,rs563996115,rs564001151,rs564017990,rs564056822,rs564228401,rs564257255,rs564343357,rs564406863,rs564446506,rs564465635,rs564470779,rs564635359,rs564636554,rs564732401,rs564769619,rs564776477,rs564797151,rs564858503,rs564877408,rs564900988,rs564919629,rs564932294,rs564970576,rs565018120,rs565113749,rs565145896,rs565160049,rs565197318,rs565273715,rs565583749,rs565658302,rs565665572,rs565719083,rs565772537,rs565788220,rs565790933,rs565793001,rs565883592,rs565923410,rs565986047,rs566038342,rs566057417,rs566060202,rs566188493,rs566298123,rs566331965,rs566532636,rs566556823,rs566600398,rs566605006,rs566605310,rs566676308,rs566781821,rs566818959,rs566834461,rs566863391,rs566883136,rs566919543,rs566968911,rs566974262,rs566986401,rs567061915,rs567178320,rs567227781,rs567303519,rs567316134,rs567380016,rs567432065,rs567527268,rs567575227,rs567768837,rs567808423,rs567819718,rs567864729,rs567875052,rs567951537,rs567963408,rs568030201,rs568046381,rs568092579,rs568217967,rs568275979,rs568278300,rs568349021,rs568354087,rs568383996,rs568393935,rs568400697,rs568455931,rs568715426,rs568727962,rs568825921,rs568866204,rs568873094,rs568984946,rs569123469,rs569158424,rs569162823,rs569205209,rs569240706,rs569307725,rs569361278,rs569371860,rs569383727,rs569416188,rs569506299,rs569522419,rs569631152,rs569641161,rs569651423,rs569662203,rs569664703,rs569694438,rs569742631,rs569828537,rs569881394,rs569934254,rs569958467,rs570028699,rs570271699,rs570276437,rs570305743,rs570314729,rs570336235,rs570342021,rs570347676,rs570359181,rs570420100,rs570433508,rs570545964,rs570548902,rs570612481,rs570673405,rs570726174,rs570730423,rs570806763,rs570812658,rs571053936,rs571056960,rs571221117,rs571277759,rs571285062,rs571357880,rs571422403,rs571456852,rs571580389,rs571679496,rs571768041,rs571868424,rs571893332,rs571900409,rs571998949,rs572013425,rs572049341,rs572050518,rs572074920,rs572108152,rs572198594,rs572201380,rs572217975,rs572218267,rs572328444,rs572345737,rs572414266,rs572430021,rs572456691,rs572459494,rs572801654,rs572870424,rs572922101,rs572984271,rs573031608,rs573164806,rs573258670,rs573295563,rs573352424,rs573438702,rs573479751,rs573586283,rs573709597,rs573810900,rs573815930,rs573877622,rs573921715,rs573926898,rs573943029,rs574053040,rs574061092,rs574102881,rs574110037,rs574223009,rs574261350,rs574282294,rs574288365,rs574298663,rs574394613,rs574413031,rs574539296,rs574605171,rs574614358,rs574633953,rs574638458,rs574670730,rs574694550,rs574757229,rs574787081,rs574790838,rs574823909,rs574930908,rs574936355,rs575117346,rs575231881,rs575247582,rs575273784,rs575309693,rs575333639,rs575438114,rs575576460,rs575622324,rs575623921,rs575777924,rs575819245,rs575862420,rs575900860,rs575943219,rs575969707,rs576024430,rs576029754,rs576084920,rs576111307,rs576137078,rs57627565,rs576299103,rs576321166,rs576338287,rs576343742,rs576415641,rs576424804,rs576468505,rs576536702,rs576544764,rs576707993,rs576815159,rs576818172,rs577214376,rs577274620,rs577278773,rs577407026,rs577437771,rs577476332,rs577496980,rs57752589,rs577529330,rs577539926,rs577638271,rs577813100,rs577874608,rs577911231,rs578051349,rs578065684,rs578109974,rs578196844,rs578234093,rs57952107,rs59884420,rs60018308,rs60593267,rs60794090,rs61506896,rs62426348,rs62426349,rs62430575,rs62430578,rs6568486,rs6568487,rs6568488,rs6568489,rs6568498,rs6568499,rs6568505,rs6568506,rs6568507,rs6568508,rs6568509,rs67434050,rs6908532,rs6909578,rs6910909,rs6914464,rs6925509,rs6934684,rs6940607,rs6941160,rs7116924,rs72933108,rs72933109,rs72933110,rs72933114,rs72933118,rs72933136,rs72933188,rs72949537,rs73523415,rs73523433,rs73525439,rs73762041,rs73762042,rs73762054,rs73762056,rs73762058,rs73762059,rs73762063,rs73799180,rs74379716,rs74387860,rs74514008,rs74515419,rs74577005,rs74762904,rs74857761,rs74908634,rs74951320,rs75062177,rs75065160,rs75091561,rs75116048,rs75121437,rs75145122,rs75170337,rs75186101,rs75194716,rs75295726,rs75450482,rs75496926,rs75541185,rs75546961,rs75608727,rs75719203,rs75760390,rs75802309,rs75807773,rs75909638,rs75936105,rs75963345,rs76041086,rs76230503,rs76312566,rs764146,rs76501905,rs76583091,rs76587439,rs76622278,rs76714706,rs76886524,rs76964707,rs76997212,rs77047609,rs77073922,rs77123095,rs77252849,rs77259465,rs77276518,rs77318873,rs77474004,rs7750796,rs7752307,rs7754079,rs7754709,rs7754797,rs7754852,rs7756043,rs7757757,rs77621951,rs77625254,rs7764097,rs77646023,rs77663728,rs7769109,rs7770121,rs77705032,rs7770971,rs7771120,rs7771956,rs7775540,rs7775685,rs77843708,rs77949695,rs78003709,rs78194865,rs78419342,rs78467568,rs78475831,rs78523367,rs78572573,rs78677546,rs78766640,rs78795266,rs79036266,rs79064908,rs79086102,rs79200647,rs79278212,rs79328722,rs79377532,rs79511919,rs79557925,rs79640817,rs79707644,rs79759341,rs79767902,rs79828084,rs79880548,rs79935815,rs79957439,rs80023423,rs80034204,rs80049926,rs80070649,rs80121821,rs80235851,rs80256497,rs80310689,rs80329557,rs80350827,rs846976,rs846977,rs846978,rs846979,rs872307,rs872308,rs872548,rs884826,rs9285394,rs9320229,rs9372166,rs9373967,rs9373969,rs9373970,rs9386662,rs938975,rs9398140,rs9400137,rs9400138,rs9400139,rs9400140,rs9400141,rs9400146,rs9400150,rs9486679,rs9486680,rs9486691,rs9486692,rs9486695,rs9486696,rs9486697,rs9486698,rs9486699,rs9486702,rs9486703,rs9486706,rs9486707,rs9486720,rs9486726,rs9486727,rs9486728,rs9688835	FOXI1,SOBP,TCIRG1
Mouse Phenotype Single KO	MP:0002644	decreased circulating triglyceride level	1	0	0	0	3.52534	498.675	1758	0.0164487	0.0579873	602	0.0373195	1	0.5619	1.79165	6.69772	12	204	0.0197044	0.0588235	rs10504728,rs10504729,rs10504730,rs1055880,rs10737176,rs10797077,rs10797078,rs10908787,rs10908788,rs111265012,rs111321548,rs111325366,rs111443195,rs11147896,rs111536196,rs111567604,rs111578952,rs111616398,rs111632255,rs111681557,rs111800168,rs111926349,rs111996524,rs112042846,rs112097760,rs112115329,rs112143898,rs112163392,rs112172541,rs112179437,rs112319726,rs112338693,rs112426478,rs112448256,rs112546222,rs11265433,rs11265434,rs11265435,rs11265436,rs11265437,rs11265438,rs112718395,rs112773851,rs112802685,rs112839588,rs112983680,rs112991144,rs112999273,rs113098325,rs113115008,rs113117440,rs113154928,rs113416435,rs113442208,rs113647771,rs113758839,rs113780618,rs1138322,rs1138323,rs114019377,rs114047288,rs114180564,rs114207034,rs114246934,rs114274520,rs114382135,rs114385934,rs114398013,rs114546178,rs114558796,rs114610735,rs114612296,rs114635931,rs114668951,rs114733578,rs114823986,rs1149382,rs114946111,rs114981605,rs114999732,rs115109695,rs115175146,rs115233195,rs115281859,rs115290499,rs115327895,rs115342853,rs115373624,rs115373867,rs115379193,rs115391028,rs115461268,rs115552098,rs115554294,rs115555938,rs115682387,rs115713527,rs11579392,rs11580420,rs115825961,rs11585158,rs115853965,rs11586224,rs11586560,rs11590035,rs115969746,rs115975555,rs116081733,rs116095316,rs116189926,rs116223887,rs116239918,rs116261082,rs116302019,rs116421396,rs116423621,rs116464463,rs116465140,rs116501452,rs116519085,rs116651945,rs116666429,rs116668285,rs116761708,rs116808418,rs117072765,rs117317751,rs117465390,rs117513876,rs117678912,rs117899803,rs11809891,rs11880605,rs11989764,rs11990960,rs11994395,rs12072834,rs12078173,rs12080400,rs12080742,rs12081008,rs12087230,rs12093289,rs12134393,rs12144628,rs12402879,rs12569292,rs12680970,rs12728784,rs12830504,rs1318372,rs1324734,rs13439123,rs1348672,rs137874091,rs138006514,rs138051397,rs138063715,rs138317282,rs138328593,rs138443017,rs138452446,rs138481462,rs138537612,rs138596157,rs138596426,rs138683128,rs138708982,rs138790277,rs138818004,rs138861052,rs138864777,rs138893142,rs139066525,rs139116999,rs139156642,rs139211381,rs139240463,rs139349461,rs139408216,rs139604286,rs139780614,rs139841965,rs139926666,rs139965702,rs140006941,rs140028635,rs140053153,rs140101239,rs140127568,rs140170897,rs140250182,rs140316652,rs140378639,rs140385080,rs140669636,rs140788222,rs140875285,rs140883677,rs140974032,rs141092136,rs141119084,rs1411202,rs141209495,rs141357331,rs141392958,rs141439174,rs141471473,rs141533521,rs141765165,rs141805358,rs141819745,rs141846822,rs141913979,rs141991822,rs141995435,rs142017538,rs142020602,rs142059359,rs142082100,rs142101844,rs142106690,rs142166239,rs142167877,rs142378797,rs142392404,rs142429721,rs142510300,rs142532314,rs142575438,rs142633085,rs142665294,rs142738793,rs142828480,rs142884748,rs142917772,rs143121145,rs143169455,rs143204202,rs143348041,rs143466175,rs143489052,rs143493813,rs143503829,rs143583695,rs143615650,rs143643361,rs143867067,rs143879677,rs143910468,rs143957718,rs143961223,rs143997998,rs144067658,rs144139288,rs144192634,rs144205513,rs144329555,rs144340090,rs144373263,rs144419044,rs144638351,rs144741259,rs144789825,rs144814759,rs144842269,rs144905252,rs144937708,rs145001791,rs145040226,rs145085568,rs145223854,rs145443123,rs145449520,rs145462163,rs145569749,rs145591243,rs145592813,rs145619883,rs145649812,rs145652251,rs145677043,rs145714107,rs145731358,rs145763308,rs145777495,rs145829025,rs145894298,rs145990984,rs146055667,rs146073879,rs146076111,rs146244238,rs146505028,rs146530897,rs146624659,rs1466932,rs1466933,rs146763202,rs146902857,rs147036687,rs147186956,rs147294498,rs147317707,rs147330854,rs147503446,rs147523215,rs147593890,rs147618192,rs147683191,rs147694114,rs147700935,rs147743189,rs147787852,rs147797712,rs147801299,rs147890639,rs147940297,rs148122711,rs148346694,rs148358181,rs148479086,rs148537186,rs148588021,rs148597733,rs148604751,rs148713815,rs148733654,rs148779869,rs148823213,rs148867005,rs148891265,rs148915022,rs148967074,rs149003704,rs149124956,rs149232150,rs149274642,rs149356420,rs149369466,rs149401704,rs149508325,rs149513465,rs149647441,rs149702017,rs149914299,rs149940876,rs149989678,rs150036588,rs150089910,rs150151856,rs150158112,rs150211179,rs150300417,rs150317966,rs150369958,rs1503855,rs1503856,rs1503859,rs1503860,rs1503861,rs150493861,rs150616669,rs150736246,rs150765331,rs150847896,rs150921545,rs150934015,rs150939143,rs151003623,rs151101885,rs151153787,rs151207159,rs151240394,rs151314225,rs1553458,rs1553459,rs1570707,rs1572382,rs16832206,rs16908572,rs16908611,rs16908617,rs16981188,rs17381453,rs17571404,rs180687158,rs180771154,rs180807117,rs180906941,rs180917726,rs181013866,rs181069027,rs181077387,rs181134045,rs181139440,rs181189055,rs181260452,rs181341969,rs181358463,rs181445248,rs181530056,rs181534351,rs181541747,rs181642728,rs181715225,rs181731167,rs181731850,rs181746745,rs181760692,rs181783218,rs181809167,rs181825993,rs181881392,rs181892934,rs181904120,rs181936219,rs182007669,rs182189531,rs182205855,rs182229204,rs182248377,rs182271412,rs182300039,rs182308275,rs182320235,rs182336527,rs182412719,rs182418725,rs182420743,rs182430450,rs182484925,rs182509122,rs182521490,rs182572925,rs182601135,rs182732971,rs182759719,rs182781465,rs182887800,rs182913835,rs182948964,rs182961452,rs183076094,rs1831323,rs183156191,rs183160084,rs183348424,rs183370474,rs183373317,rs183373536,rs183383135,rs183465490,rs183556967,rs183617484,rs183833616,rs183857367,rs183930468,rs183951909,rs183982090,rs184270069,rs184294173,rs184306367,rs184318684,rs184344940,rs184394751,rs184397518,rs184514381,rs184524912,rs184566313,rs184587232,rs184591531,rs184593666,rs184604114,rs184805390,rs184880577,rs184886828,rs184911770,rs185003860,rs185015272,rs185128904,rs185147282,rs185147428,rs185217926,rs185284329,rs185370340,rs185613856,rs185625486,rs185627604,rs185787311,rs185830900,rs185900461,rs185916748,rs185952944,rs185962607,rs185977739,rs186039356,rs186039597,rs186043657,rs186084496,rs186107216,rs186125364,rs186161922,rs186491679,rs186560237,rs186570875,rs186602759,rs186635642,rs186641894,rs186643135,rs186703640,rs186712149,rs186730329,rs186812056,rs186839674,rs186957769,rs187224398,rs187255581,rs187343287,rs187356595,rs187366091,rs187454102,rs187557689,rs1875766,rs187610738,rs187617993,rs187621742,rs187715296,rs187763089,rs187801789,rs187833318,rs187887811,rs187899485,rs187911424,rs187930958,rs187950553,rs188046673,rs188051187,rs188092756,rs188163917,rs188187919,rs188374919,rs188526145,rs188611031,rs188621587,rs188623754,rs188705892,rs188950330,rs188958548,rs188961426,rs188962839,rs189008238,rs189036666,rs189172358,rs189223156,rs189237562,rs189283369,rs189283521,rs189328956,rs189496809,rs189573250,rs189607340,rs189617015,rs189803753,rs189844593,rs189864172,rs189917781,rs189974331,rs190085620,rs190087665,rs190131221,rs190146588,rs190165266,rs190183665,rs190190414,rs190227872,rs190271854,rs190341339,rs190351418,rs190408757,rs190532984,rs190549980,rs190612279,rs190622197,rs190630417,rs190641164,rs190884127,rs190900828,rs190932280,rs191002599,rs191021096,rs191030978,rs191049268,rs191137484,rs191140730,rs191150665,rs191152682,rs191243164,rs191249129,rs191326065,rs191471595,rs191471811,rs191568414,rs191652711,rs191678669,rs191698929,rs191703448,rs191769705,rs191780817,rs191848377,rs191850949,rs191984551,rs192000831,rs192006343,rs192223687,rs192230132,rs192247682,rs192290946,rs192313917,rs192337386,rs192577930,rs192581004,rs192581934,rs192623545,rs192791918,rs192826631,rs192907845,rs192987149,rs193012518,rs193121311,rs193125367,rs193181635,rs193189972,rs193193997,rs193206804,rs199561386,rs199818239,rs1998651,rs199875386,rs200070791,rs200118969,rs200170675,rs200179518,rs200493451,rs200517127,rs200553834,rs200810615,rs201037492,rs201078833,rs201735126,rs201862515,rs2083128,rs2134704,rs2134705,rs2369720,rs2369721,rs2369722,rs28683599,rs2887545,rs3093557,rs3093660,rs34055120,rs34378534,rs34665538,rs34917164,rs349248,rs349249,rs34964609,rs35467325,rs35600010,rs35813125,rs35895307,rs367566543,rs367745553,rs368237449,rs368872572,rs369132354,rs369231549,rs370214478,rs370610337,rs370760341,rs370806560,rs371615177,rs371651322,rs371939630,rs372185182,rs372280502,rs372627171,rs373031117,rs373217464,rs3733264,rs3733265,rs3733266,rs373526038,rs3737791,rs3737792,rs374041834,rs3741974,rs374226942,rs374579515,rs374650921,rs375063454,rs375280767,rs3755898,rs375999337,rs376004253,rs376130259,rs376150756,rs376192854,rs376492782,rs3766384,rs3766385,rs3766386,rs3766387,rs3766388,rs3766389,rs376738508,rs376947170,rs377445899,rs3796501,rs3809358,rs3816146,rs3825511,rs41266911,rs41266913,rs41266917,rs41266919,rs41297589,rs41302119,rs41310142,rs4145896,rs4145897,rs4237093,rs4237094,rs4248164,rs4284260,rs4445178,rs4500045,rs4570109,rs4739784,rs4739785,rs527299327,rs527356024,rs527427602,rs527534643,rs527575156,rs527758310,rs527770316,rs527807693,rs527843270,rs527887451,rs527955176,rs527994554,rs528027030,rs528110450,rs528241609,rs528249676,rs528471014,rs528547688,rs528665854,rs528767035,rs528880092,rs528895009,rs528917308,rs529134905,rs529176634,rs529305768,rs529428709,rs529441000,rs529471906,rs529500299,rs529501680,rs529612914,rs529732812,rs529824295,rs529946168,rs530078769,rs530080789,rs530157642,rs530212077,rs530285677,rs530286475,rs530290376,rs530319984,rs530322370,rs530454877,rs530456253,rs530499346,rs530665654,rs530758052,rs530822374,rs530916336,rs530959794,rs531010419,rs531206937,rs531210208,rs531264079,rs531347031,rs531397041,rs531538169,rs531613882,rs531618429,rs531701364,rs531759989,rs531811978,rs531812004,rs531881382,rs531963754,rs531996255,rs532076454,rs532316707,rs532344491,rs532374582,rs532506215,rs532513597,rs532540424,rs532541962,rs532556186,rs532701456,rs532704762,rs532757123,rs532761558,rs532792946,rs532796291,rs532832536,rs532845588,rs532912075,rs532981413,rs533015510,rs533040353,rs533183114,rs533242270,rs533278640,rs533280751,rs533294836,rs533401454,rs533562582,rs533573567,rs533599895,rs533645980,rs533929076,rs533987355,rs534132952,rs534220361,rs534260655,rs534314438,rs534350832,rs534384428,rs534418092,rs534476564,rs534581085,rs534642881,rs534657187,rs534665745,rs534691332,rs534721177,rs534941561,rs534960437,rs535044925,rs535075557,rs535144840,rs535178297,rs535216509,rs535221395,rs535260625,rs535288908,rs535425586,rs535439158,rs535456401,rs535495866,rs535609655,rs535700574,rs535740861,rs535821866,rs535825224,rs535831737,rs535863540,rs535894480,rs535923842,rs535955055,rs536040931,rs536047408,rs536052510,rs536125132,rs536202796,rs536217118,rs536334516,rs536429089,rs536473713,rs536532824,rs536647842,rs536683612,rs536783150,rs536879174,rs537021651,rs537146526,rs537175310,rs537280530,rs537355423,rs537401710,rs537437498,rs537593312,rs537669436,rs537674169,rs537713560,rs537784961,rs538075921,rs538080848,rs538174001,rs538260917,rs538276338,rs538278539,rs538307458,rs538312709,rs538334600,rs538383163,rs538417782,rs538419144,rs538545474,rs538567103,rs538649611,rs538825704,rs538867886,rs538873767,rs538881355,rs538900015,rs538909812,rs538969021,rs539457004,rs539486518,rs539530746,rs539651361,rs539745945,rs539864618,rs539898872,rs539930214,rs539941937,rs540033777,rs540038900,rs540070121,rs540116491,rs540204438,rs540241229,rs540280567,rs540295945,rs540297956,rs540338991,rs540409818,rs540451821,rs540488553,rs540613438,rs540660393,rs540669778,rs540809748,rs540834397,rs540951024,rs540999157,rs541046707,rs541179340,rs541265378,rs541269458,rs541300941,rs541368761,rs541491430,rs541523883,rs541644235,rs541660059,rs541699586,rs541746967,rs541792666,rs541876279,rs541887951,rs541910717,rs541961185,rs542046610,rs542139348,rs542159761,rs542184627,rs542240490,rs542274197,rs542404029,rs542445040,rs542477911,rs542504254,rs542527143,rs542535202,rs542541012,rs542544217,rs542574913,rs542660208,rs542715246,rs542784345,rs542792830,rs542866191,rs542909994,rs543049519,rs543086241,rs543162334,rs543209590,rs543339897,rs543374144,rs543512665,rs543608621,rs543705416,rs543830124,rs543862368,rs544069925,rs544089078,rs544139120,rs544263990,rs544332448,rs544346898,rs544351929,rs544372177,rs544397506,rs544587939,rs544642873,rs544648712,rs544670300,rs544766941,rs544800355,rs544808353,rs545004884,rs545046338,rs545122054,rs545317123,rs545355797,rs545462533,rs545477165,rs545501200,rs545518180,rs545526591,rs545542658,rs545577188,rs545636152,rs545794666,rs545853029,rs545866965,rs545899937,rs546023725,rs546042478,rs546071903,rs546117100,rs546180076,rs546250658,rs546360412,rs546379609,rs546461176,rs546618852,rs546922989,rs546963716,rs547049101,rs547276842,rs547279227,rs547295724,rs547394579,rs547410390,rs547431741,rs547480271,rs547491013,rs547513683,rs547554232,rs547579841,rs547617999,rs547660455,rs548020241,rs548075690,rs548093580,rs548096532,rs548143113,rs548319966,rs548349654,rs548389524,rs548404986,rs548441129,rs548441901,rs548634434,rs548708855,rs548759179,rs548796472,rs548942869,rs548959241,rs549238803,rs549344442,rs549440146,rs549462288,rs549499108,rs549521122,rs549623689,rs549665488,rs549746860,rs549800872,rs549802326,rs549811025,rs549814435,rs549892968,rs549987418,rs550012617,rs550046460,rs550206964,rs550266699,rs550296938,rs550651453,rs550826374,rs550930631,rs551002638,rs551021287,rs551034072,rs551058035,rs551197242,rs551197323,rs551284271,rs551336009,rs551399010,rs551509812,rs551535608,rs551646947,rs551888446,rs551923607,rs551925442,rs551964126,rs551989356,rs552070371,rs552084510,rs552085570,rs552130377,rs552266943,rs552402111,rs552541911,rs552581469,rs552650349,rs552737564,rs552751493,rs552783748,rs552785271,rs552834767,rs552850325,rs553018643,rs553101520,rs553133938,rs553298210,rs553311002,rs553316494,rs553444897,rs553613160,rs553653478,rs553769315,rs553796830,rs553805889,rs553845215,rs553875038,rs553915708,rs554016280,rs554051344,rs554052108,rs554059767,rs554096660,rs554114883,rs554221783,rs554242451,rs554281216,rs554309592,rs554385125,rs554455411,rs554678502,rs554869463,rs555001772,rs555013983,rs555024806,rs555073036,rs555112749,rs555183747,rs555237570,rs555316820,rs555343367,rs555406965,rs555553506,rs555564891,rs555601028,rs555720823,rs555837148,rs556023898,rs556092337,rs556111239,rs556134260,rs556192426,rs556379218,rs556401129,rs556488121,rs556523545,rs556579271,rs556668493,rs556673636,rs556708630,rs556715262,rs55672637,rs556735608,rs556749551,rs556785285,rs556808575,rs556809236,rs556809257,rs556831094,rs556942441,rs557034703,rs557141328,rs557225717,rs557344902,rs557351884,rs557371328,rs557447459,rs557460117,rs557541435,rs557643202,rs557667423,rs557708681,rs557728028,rs557735913,rs557757079,rs557845628,rs557850048,rs557857269,rs557911614,rs557964236,rs55796831,rs558048656,rs558077961,rs558117812,rs558343543,rs558400437,rs558486352,rs558552078,rs55873741,rs558747508,rs558826600,rs558867873,rs558908492,rs559010243,rs559154954,rs559155271,rs559156511,rs559169839,rs559208029,rs559260564,rs559319154,rs559408284,rs559458307,rs559570051,rs559682867,rs559725255,rs559752630,rs55977290,rs559813829,rs559897247,rs559969071,rs560018521,rs560215996,rs560263342,rs560303739,rs560320843,rs560322195,rs560354667,rs560394266,rs560404452,rs56040770,rs560435860,rs560471817,rs560489581,rs560504294,rs560553435,rs560577337,rs560612123,rs56063919,rs56073123,rs560764292,rs560796427,rs560842931,rs560855211,rs560879112,rs561012529,rs561061171,rs561194261,rs561222812,rs561298385,rs561335971,rs561467251,rs56149335,rs561509910,rs561691958,rs561704367,rs561775018,rs561802689,rs561945497,rs562011614,rs562096060,rs562239769,rs562267846,rs562325871,rs562344062,rs56236907,rs562396392,rs562429347,rs562446861,rs562508750,rs562644168,rs562648087,rs56273561,rs562742935,rs562807029,rs562869220,rs562919592,rs562979218,rs563064843,rs563093813,rs563180227,rs563400078,rs563463071,rs563477293,rs563684570,rs563808724,rs563820224,rs563864500,rs563889193,rs563890597,rs563901212,rs564032863,rs564071656,rs564189678,rs564227756,rs564236919,rs564241852,rs564597700,rs564600470,rs564636198,rs564785140,rs564797433,rs564816569,rs564862553,rs564870817,rs564876741,rs565114736,rs565127458,rs565220182,rs565235783,rs565236565,rs565341935,rs565388399,rs565464183,rs565496666,rs565503932,rs565539989,rs565651224,rs565700521,rs565786677,rs565792258,rs565811653,rs565888207,rs566069350,rs566159828,rs566219647,rs566242373,rs566281054,rs566294437,rs566353160,rs566399257,rs566417803,rs566588408,rs566641386,rs56666864,rs566678066,rs566678367,rs566783628,rs566815774,rs566852385,rs566865565,rs566896450,rs566905157,rs567052743,rs567126224,rs567276449,rs567449296,rs567571402,rs567609174,rs567650377,rs567756767,rs567792671,rs567909288,rs567924839,rs567979546,rs567997562,rs568219733,rs568234830,rs568245264,rs568277128,rs568309594,rs568409691,rs568453098,rs56845414,rs568470248,rs568596478,rs568600663,rs568722585,rs568850245,rs568966852,rs569006111,rs569034789,rs569097365,rs569196673,rs569301946,rs569307188,rs569308205,rs569427504,rs569487973,rs569532159,rs569829808,rs569975428,rs570008150,rs570017411,rs570039086,rs570056246,rs570071139,rs570194602,rs57020262,rs570254617,rs570309234,rs570330519,rs570415547,rs570443754,rs570476215,rs570538764,rs570577340,rs570750512,rs570894852,rs570912870,rs570973547,rs571031446,rs571156632,rs571188138,rs571209165,rs571359200,rs571440241,rs571813324,rs571852869,rs571886895,rs571945794,rs571949644,rs571961574,rs571993804,rs572013705,rs572030308,rs572059656,rs572118598,rs572126011,rs572186853,rs572216500,rs572303326,rs572458552,rs572513404,rs572593483,rs572608436,rs572693538,rs572798196,rs572878458,rs572915896,rs573009588,rs573147469,rs573189863,rs573210852,rs573212369,rs573251007,rs573274489,rs573293460,rs573313546,rs573332327,rs573351439,rs573425714,rs573449659,rs573485545,rs573517023,rs573566901,rs573601500,rs573737800,rs573800813,rs573940697,rs573977121,rs574161819,rs574213125,rs574296319,rs574425308,rs574463343,rs574464735,rs574529232,rs574600204,rs574672372,rs574761249,rs574779774,rs574834380,rs574840485,rs574894088,rs574900611,rs574917956,rs574924583,rs575232970,rs575249450,rs575573988,rs575607643,rs575619762,rs575654902,rs575815453,rs575840708,rs575925974,rs575972411,rs576011534,rs576077449,rs576090740,rs576271920,rs576281824,rs576294249,rs576339543,rs576420690,rs576444816,rs576543048,rs576617951,rs576723531,rs576831210,rs576885423,rs576962066,rs576965900,rs577000733,rs577021735,rs577092571,rs577133004,rs577145406,rs577227641,rs577324293,rs577343971,rs577364223,rs577390793,rs577400833,rs577447631,rs577454725,rs577467055,rs577476204,rs577502814,rs577546030,rs577584889,rs577621369,rs577713647,rs577748267,rs577773150,rs577780651,rs577830641,rs577851602,rs577913358,rs577934785,rs577943372,rs577958309,rs578017763,rs578122226,rs578220789,rs57883619,rs58187678,rs58312368,rs58404992,rs58500060,rs58665999,rs58716069,rs58759702,rs59102444,rs59607334,rs59666853,rs60000004,rs60072646,rs6025667,rs60364788,rs60826482,rs60884727,rs61139453,rs61322188,rs61741336,rs61801562,rs61802605,rs61802606,rs61802608,rs61802610,rs6427529,rs6427530,rs6662885,rs6668760,rs6670721,rs6680920,rs66847543,rs6686794,rs6687641,rs6692382,rs67197441,rs6997999,rs6999323,rs6999570,rs7007992,rs7018273,rs72708832,rs72708833,rs72708837,rs72870079,rs73016368,rs73016369,rs73016371,rs73016373,rs73016376,rs73018380,rs73018394,rs73282020,rs73282024,rs73282046,rs73282051,rs73282055,rs73301333,rs73301335,rs73301336,rs73301339,rs73505242,rs73692343,rs73692370,rs73692373,rs73692375,rs73692376,rs73692377,rs73692378,rs73915207,rs73917614,rs74059368,rs74062052,rs74124857,rs74124859,rs74124860,rs74124861,rs74124868,rs74124869,rs74124870,rs74124871,rs74124872,rs74124873,rs74124877,rs74335194,rs74380939,rs74383879,rs74390773,rs74479158,rs74610942,rs74799465,rs74800301,rs74831837,rs74835555,rs74861911,rs74939772,rs74975803,rs75064963,rs7512659,rs75165728,rs7517451,rs7517554,rs7517662,rs75186566,rs7519277,rs7521247,rs75224563,rs7527931,rs7531667,rs7532347,rs7538012,rs7546298,rs75491759,rs7550816,rs7550823,rs7551113,rs75719052,rs75853729,rs76015098,rs76051270,rs76128071,rs76163220,rs76459535,rs76527877,rs76529199,rs76545516,rs76576863,rs76599166,rs76604144,rs76626370,rs76735997,rs77095670,rs77113077,rs77182352,rs77304066,rs77379107,rs77647644,rs77695664,rs77757824,rs77898381,rs77900769,rs77915163,rs77955213,rs7812593,rs78161223,rs7816216,rs78260160,rs78299780,rs7834167,rs78372728,rs7838261,rs78448143,rs78486878,rs78517931,rs78559374,rs78616115,rs78656838,rs78729176,rs78773122,rs78790378,rs78796282,rs79105867,rs79130780,rs79237637,rs79316697,rs79431892,rs79482431,rs79643384,rs79674387,rs79787298,rs79892706,rs79908945,rs79949693,rs79960016,rs79998797,rs80085685,rs80195053,rs80240315,rs80255033,rs80277172,rs80291126,rs80349382,rs8105153,rs8106480,rs8106495,rs8116420,rs8117807,rs8123139,rs872405,rs872406,rs872407,rs872408,rs920985,rs960538,rs970482,rs977018,rs977019,rs977020	ADIPOR2,ARRDC3,CD84,DNAJC15,LPIN2,NCOA3,NFKBID,PCK1,PPP1R3B,SNRK,TNF,ZNF704
Mouse Phenotype Single KO	MP:0000701	abnormal lymph node size	1	0	0	0	3.17573	547.275	1738	0.0180518	0.0573276	108	2.78137e-05	0.252103	0.00233429	3.04581	5.90975	18	180	0.0295567	0.1	rs10036335,rs10055978,rs10060185,rs10063121,rs10063589,rs10067174,rs1049053,rs1049055,rs1049056,rs1049057,rs1049059,rs1049061,rs1049070,rs1049072,rs10767979,rs11032079,rs11032080,rs11032081,rs111374906,rs111626997,rs112025664,rs112343052,rs112509164,rs112548886,rs112719742,rs112761624,rs112897469,rs1130373,rs113060580,rs113127063,rs113140854,rs113251386,rs113395023,rs113637941,rs113722516,rs113837588,rs113838943,rs113847548,rs113937874,rs113996029,rs114077426,rs114088581,rs114252743,rs114266230,rs114316471,rs114503484,rs11466321,rs114748628,rs114751760,rs114801237,rs114927079,rs114934340,rs114990201,rs115060467,rs115271850,rs115285985,rs115487597,rs115556101,rs115581730,rs115619832,rs11568830,rs11568831,rs115736593,rs115800237,rs115842508,rs115896232,rs116013771,rs116183415,rs116316653,rs116458573,rs116691412,rs116777266,rs116820607,rs116836842,rs116984222,rs11702770,rs117043133,rs117066413,rs117291415,rs11732927,rs117337127,rs117401815,rs117402426,rs117403290,rs11740661,rs11743081,rs117621674,rs11769742,rs117734503,rs117813961,rs117844647,rs117944321,rs117967300,rs118003973,rs118064701,rs118120568,rs118181594,rs11824326,rs11920755,rs11953527,rs11954171,rs11959385,rs11971732,rs11974928,rs12365876,rs12485370,rs12526612,rs12528368,rs12626729,rs12626759,rs12656761,rs12656787,rs12656935,rs12722106,rs13205658,rs13239438,rs13243094,rs13356757,rs13358579,rs13359780,rs1348994,rs137932247,rs138126598,rs138133653,rs138152592,rs138173905,rs138190773,rs138532959,rs138601824,rs138617860,rs138671183,rs138685560,rs138782709,rs138907454,rs138952522,rs138971826,rs138975804,rs138997850,rs139133190,rs139179917,rs139247419,rs139249798,rs139322396,rs139456888,rs139476808,rs139586460,rs139615577,rs139637360,rs140011140,rs140024787,rs140064588,rs140101239,rs140134230,rs140303662,rs140310699,rs140396778,rs140417412,rs140449493,rs140483673,rs140642519,rs140784646,rs140831707,rs140872620,rs140894839,rs140911768,rs141078180,rs141287883,rs141314926,rs141336536,rs141457724,rs141788500,rs141860682,rs141894939,rs142060049,rs142061956,rs142092976,rs142099488,rs142102127,rs142106425,rs142150439,rs142196634,rs142251556,rs142308102,rs142322907,rs1425551,rs1426378,rs142642482,rs142684496,rs142721895,rs142848015,rs142873694,rs142917260,rs143045253,rs143082549,rs143086228,rs143127103,rs143135353,rs143253366,rs143303837,rs143430979,rs143488172,rs143500036,rs143525616,rs143540788,rs143579237,rs143650379,rs143692795,rs143714408,rs143745408,rs143778385,rs144036032,rs144101223,rs144118902,rs144145184,rs144182135,rs144230830,rs144373492,rs144458014,rs144537521,rs144861949,rs1449353,rs145035271,rs145097233,rs145137912,rs145146713,rs145186086,rs145226305,rs145258794,rs145261868,rs145318599,rs145367247,rs145436136,rs145436235,rs145449692,rs145451670,rs145492792,rs145670413,rs145786696,rs145943222,rs145977769,rs146086408,rs146114096,rs146138789,rs146744151,rs146831060,rs146848448,rs147158587,rs147247190,rs147312704,rs147409527,rs147419391,rs147447970,rs147507767,rs147513314,rs147557146,rs147568634,rs147675570,rs147715177,rs147817983,rs148028808,rs148085559,rs148124081,rs148125280,rs148192658,rs148337241,rs148402874,rs148500341,rs148509400,rs148619194,rs148697585,rs149021568,rs149227983,rs149285435,rs149326596,rs149362817,rs149426994,rs149500195,rs149655874,rs149678773,rs149835154,rs149962644,rs150006089,rs150010837,rs150016679,rs150061892,rs150106853,rs150168843,rs150201531,rs150272932,rs150380370,rs150578074,rs150727557,rs150821772,rs150834083,rs150876593,rs150977713,rs150979480,rs151042596,rs151144117,rs151234718,rs151252082,rs169082,rs174658,rs17840121,rs180673055,rs180679799,rs180746399,rs180799786,rs180835289,rs180951646,rs180981672,rs180984662,rs181173141,rs181230197,rs181260452,rs181338363,rs181340791,rs181449967,rs181476689,rs181634256,rs181832777,rs181869089,rs181967721,rs182020130,rs182065671,rs182100460,rs182175599,rs182199026,rs182214917,rs182241771,rs182258673,rs182444087,rs182445108,rs182457795,rs182514622,rs182568459,rs182612723,rs182671875,rs182676886,rs182710503,rs182813147,rs182842086,rs182845827,rs183024233,rs183150826,rs183257256,rs183275033,rs183290330,rs183294108,rs183385505,rs183517,rs183587257,rs183607390,rs183782608,rs183936468,rs183995439,rs184014927,rs184017360,rs184017472,rs184049491,rs184068493,rs184091559,rs184143431,rs184155434,rs184177355,rs184184156,rs184193720,rs184195531,rs184350532,rs184419363,rs184563490,rs185042309,rs185115968,rs185170015,rs185271797,rs185356888,rs185415948,rs185449432,rs185453081,rs185532007,rs185533690,rs185570166,rs185586345,rs185633777,rs185668994,rs185965402,rs185977592,rs186170462,rs186174460,rs186198036,rs186309634,rs186494217,rs186513236,rs186589273,rs186769562,rs186777354,rs186999785,rs187007272,rs187011415,rs187168810,rs187176663,rs187201852,rs187226558,rs187425053,rs187446115,rs187595203,rs187642235,rs187660082,rs187663429,rs188231966,rs188247218,rs188470470,rs188620643,rs188631453,rs188668196,rs188729738,rs188783340,rs188830104,rs188890330,rs188961438,rs188969706,rs189062911,rs189085957,rs189097884,rs189108003,rs189153044,rs189188862,rs189198175,rs189250216,rs189655601,rs189695287,rs189715997,rs189885591,rs189979475,rs189987519,rs190045221,rs190064384,rs190081801,rs190098139,rs190123343,rs190248365,rs190424954,rs190434341,rs190545278,rs190567746,rs190601603,rs190641403,rs190716391,rs190755530,rs190788885,rs190958855,rs190959479,rs191237070,rs191254754,rs191306452,rs191336268,rs191428873,rs191444067,rs191467575,rs191621181,rs191695420,rs191749782,rs191765115,rs191850645,rs191857702,rs191880558,rs191890955,rs191913154,rs192054438,rs192147606,rs192155865,rs192324853,rs192386237,rs192457563,rs192620666,rs192953500,rs192983140,rs193063299,rs193078579,rs193173046,rs193223039,rs193226788,rs193258833,rs200008204,rs200033547,rs2013275,rs201429813,rs202240320,rs2070947,rs2105898,rs2105899,rs2164072,rs2218632,rs2250241,rs2288246,rs2288247,rs2288248,rs2395224,rs2395225,rs2395226,rs2430484,rs2430485,rs2430486,rs2470938,rs2470939,rs2470940,rs2470941,rs2470942,rs2470943,rs2470944,rs2470945,rs2593826,rs2647025,rs264834,rs264835,rs264868,rs264869,rs264875,rs264876,rs264877,rs264878,rs264879,rs264880,rs264881,rs2715676,rs2715677,rs2715692,rs2715694,rs2715724,rs2715725,rs281860814,rs281860822,rs281860823,rs281860915,rs281860978,rs281861250,rs281861320,rs281861363,rs281861394,rs28383183,rs2838740,rs2838741,rs2854260,rs2856691,rs2856698,rs28581710,rs28588491,rs28746805,rs28746806,rs28746807,rs28746808,rs28746809,rs28746827,rs28746829,rs28746830,rs28746839,rs28746840,rs28746841,rs28746842,rs28746843,rs28746844,rs28746845,rs28746846,rs28746847,rs28746851,rs28746852,rs28746853,rs28746973,rs28746974,rs28746976,rs28746977,rs28746979,rs28746980,rs28746981,rs28760483,rs2953339,rs3093557,rs3093660,rs3129763,rs3173872,rs3189152,rs3210146,rs33910938,rs34043628,rs34142945,rs34196215,rs34230758,rs34236112,rs34297496,rs34342308,rs34546748,rs34629405,rs34896996,rs34984116,rs35001273,rs35399661,rs35406945,rs35407883,rs35476892,rs35700251,rs35735704,rs35800511,rs35826015,rs35960094,rs36058358,rs36097962,rs36101422,rs36222416,rs36233208,rs36233844,rs368126384,rs368284854,rs368366164,rs368375189,rs368602092,rs368730557,rs369147009,rs369231549,rs369297369,rs370090836,rs370997760,rs371168889,rs371180257,rs371423129,rs372029488,rs372198443,rs372250865,rs372512148,rs372577792,rs372592222,rs372599112,rs372601194,rs3735375,rs3735377,rs3735378,rs373939373,rs374313914,rs374597545,rs3746973,rs375158060,rs375165841,rs375181755,rs375440696,rs375827287,rs376135321,rs3762792,rs376737094,rs376866128,rs377112160,rs377731228,rs377744633,rs3806798,rs3811686,rs3823752,rs3828793,rs3828796,rs3828798,rs3828799,rs3828800,rs3828801,rs3828802,rs3828805,rs3828806,rs3828807,rs3828808,rs3828809,rs3828811,rs3891175,rs3891176,rs41263830,rs41264344,rs41264348,rs41297589,rs41316196,rs41316200,rs4248164,rs4380799,rs4750566,rs4818986,rs4818987,rs4855570,rs4855666,rs4867873,rs527255178,rs527305145,rs527397334,rs527399788,rs527488054,rs527539995,rs527596981,rs527726269,rs527753177,rs527756068,rs527958600,rs527985941,rs528028213,rs528165445,rs528187536,rs528198503,rs528241609,rs528246713,rs528305032,rs528319858,rs528357541,rs528437847,rs528539851,rs528582560,rs528674811,rs528782075,rs528833766,rs528930730,rs529155713,rs529193963,rs529222716,rs529281012,rs529471624,rs529566184,rs529578427,rs529684166,rs529694431,rs529706148,rs529706357,rs529721532,rs529756705,rs529776727,rs529817328,rs529822385,rs529978388,rs530045305,rs530335472,rs530338973,rs530377343,rs530395437,rs530413494,rs530449671,rs530557111,rs530574966,rs530601112,rs530656847,rs530678700,rs530715305,rs530835450,rs530886695,rs530976083,rs531144007,rs531201921,rs531240984,rs531302606,rs531320767,rs531413147,rs531439934,rs531538465,rs531604728,rs531605569,rs531611370,rs531766394,rs531802087,rs531842052,rs531899736,rs531971791,rs532052700,rs532167033,rs532187069,rs532293656,rs532315103,rs532350649,rs532522365,rs532538547,rs532570654,rs532600777,rs532658563,rs532684302,rs532884934,rs532930377,rs532951366,rs532965,rs533052057,rs533248560,rs533277236,rs533325402,rs533346975,rs533350133,rs533354931,rs533410848,rs533434176,rs533469201,rs533511316,rs533579325,rs533679209,rs533874064,rs534063522,rs534070083,rs534223807,rs534228475,rs534275789,rs534373046,rs534559043,rs534600804,rs534652186,rs534690858,rs534690971,rs534697771,rs534780720,rs534796661,rs534838779,rs534845538,rs534878125,rs534937180,rs534999387,rs535084068,rs535165069,rs535221796,rs535331356,rs535354077,rs535497122,rs535510158,rs535596775,rs535635664,rs535699671,rs535758945,rs535773,rs535777,rs535852,rs535880560,rs535888384,rs535907711,rs535956266,rs536022067,rs536129041,rs536192821,rs536246576,rs536384974,rs536436716,rs536589817,rs536595991,rs536598779,rs536649980,rs536750627,rs536878168,rs536992662,rs536998994,rs537146034,rs537164894,rs537273935,rs537367266,rs537401710,rs537427311,rs537427356,rs537437039,rs537467546,rs537480742,rs537487952,rs537503571,rs537663072,rs537714830,rs537823227,rs537922339,rs537984184,rs538164115,rs538265417,rs538269777,rs538279205,rs538334588,rs538518316,rs538568608,rs538591517,rs538668727,rs538904639,rs538906833,rs538981968,rs539023728,rs539040439,rs539106598,rs539131789,rs539313467,rs539323781,rs539397296,rs539443999,rs539481206,rs539553705,rs539567220,rs539639797,rs539676990,rs539765322,rs539936344,rs539987210,rs540038900,rs540100680,rs540119930,rs540132519,rs540155989,rs540182586,rs540273824,rs540384646,rs540565869,rs540593100,rs540639987,rs540653326,rs540663580,rs540666184,rs540679708,rs540803091,rs540834397,rs540907340,rs541051227,rs541081354,rs541189909,rs541213498,rs541273242,rs541305393,rs541332801,rs541361597,rs541460461,rs541466381,rs541490004,rs541519963,rs541555940,rs541575316,rs541594813,rs541746967,rs541751758,rs541846431,rs541849853,rs541855904,rs542008206,rs542131203,rs542242625,rs542362474,rs542401820,rs542429200,rs542463633,rs542476563,rs542601430,rs542631592,rs542813340,rs542908521,rs542920594,rs542937472,rs542980566,rs543038306,rs543074963,rs543139044,rs543171369,rs543243506,rs543556548,rs543605173,rs543621497,rs543668319,rs543668869,rs543688839,rs543725741,rs543747962,rs543790109,rs543801305,rs543852176,rs543854807,rs543858320,rs543897571,rs543933566,rs543944724,rs543946615,rs543956940,rs544064761,rs544297970,rs544398439,rs544466895,rs544479091,rs544525554,rs544558105,rs544629862,rs544751667,rs544813131,rs544823878,rs544842662,rs544876938,rs544918899,rs544956143,rs545041108,rs545138125,rs545202099,rs545217011,rs545243882,rs545270725,rs545282832,rs545327082,rs545442627,rs545453993,rs545540631,rs545613229,rs545751827,rs545812063,rs545832891,rs545878135,rs545930646,rs545939780,rs546044733,rs546092009,rs546099965,rs546189056,rs546285211,rs546404687,rs546460465,rs546466379,rs546750693,rs546762842,rs546800200,rs546803339,rs546901899,rs546906845,rs547050193,rs547058436,rs547152784,rs547172054,rs547195525,rs547202928,rs547215845,rs547567748,rs547603122,rs547609756,rs547660655,rs547673228,rs547684655,rs547731371,rs547756278,rs547905023,rs547954267,rs547954994,rs547966428,rs548015433,rs548082281,rs548311562,rs548320395,rs548357203,rs548377471,rs548563654,rs548634434,rs548634901,rs548667855,rs548740239,rs548756725,rs549011070,rs549097097,rs549110389,rs549204179,rs549240283,rs549243057,rs549321338,rs549346379,rs549364334,rs549399861,rs549404086,rs549410398,rs549487937,rs549489251,rs549602852,rs549690041,rs549774591,rs549775662,rs549855013,rs549952735,rs549987861,rs550011103,rs550125957,rs550182509,rs550263855,rs550281354,rs550475198,rs550479152,rs550487618,rs550524657,rs550826374,rs550846914,rs550891430,rs550929337,rs551011044,rs551045924,rs551087278,rs551244286,rs551296658,rs551381124,rs551408458,rs551453637,rs551495544,rs551531717,rs551532281,rs551534303,rs551543201,rs551552253,rs551557943,rs551592689,rs551653121,rs551653473,rs551756043,rs551786047,rs551825360,rs551884248,rs551899314,rs552016922,rs552086264,rs552181291,rs552190891,rs552337082,rs552362011,rs552372000,rs552379375,rs552503719,rs552665750,rs552728538,rs552771039,rs552942677,rs553058068,rs553179869,rs553188526,rs553247238,rs553268296,rs553284846,rs553371619,rs553383272,rs553415095,rs553462044,rs553498566,rs553508932,rs553543597,rs553676525,rs554043815,rs554082841,rs554185198,rs554317254,rs554352002,rs554406270,rs554441238,rs554586561,rs554723472,rs554764892,rs554834756,rs554838140,rs554838246,rs554838946,rs554845019,rs554901833,rs554923528,rs555035039,rs555045608,rs555156525,rs555251997,rs555352604,rs555468161,rs555512460,rs555588453,rs555729396,rs555973568,rs555974458,rs556142294,rs556292133,rs556330613,rs556384145,rs556538484,rs556569909,rs556690829,rs556825589,rs556863973,rs556881223,rs556924172,rs556941091,rs556956018,rs557066370,rs557140335,rs557250050,rs557277258,rs557283711,rs557284500,rs557340134,rs557354127,rs557364162,rs557479725,rs557538177,rs557614980,rs557794450,rs557838233,rs557879538,rs557971712,rs558003920,rs558172147,rs558312367,rs558320302,rs558327940,rs558355037,rs558390420,rs558532360,rs558532445,rs558564021,rs558622597,rs558733090,rs558816914,rs558921965,rs558930213,rs558982725,rs558986304,rs559005532,rs559017636,rs559122695,rs559124468,rs559384536,rs559388043,rs559535370,rs559562639,rs559587323,rs559844451,rs559999614,rs560032297,rs560196636,rs560210829,rs560212073,rs560251333,rs560293095,rs560325294,rs560344533,rs560388658,rs560448477,rs560520330,rs560524779,rs560529114,rs560544139,rs560587581,rs560671305,rs560749772,rs560769954,rs560787262,rs560795931,rs560900266,rs560912356,rs560925596,rs560957821,rs560970793,rs561055886,rs561198800,rs561217662,rs561233755,rs561276611,rs561295258,rs561436335,rs561523165,rs561528661,rs561551559,rs561619435,rs561720858,rs561802689,rs561806380,rs562044478,rs562296920,rs562327668,rs562487264,rs562507776,rs562606322,rs562619098,rs562636356,rs562659365,rs562687862,rs562862193,rs562903764,rs562912922,rs562923893,rs562964274,rs562969203,rs563024732,rs563083257,rs563085825,rs563123756,rs563255276,rs563346511,rs563415178,rs563418432,rs563427477,rs563430776,rs563492904,rs563548817,rs563549066,rs563622036,rs563766700,rs563781582,rs563842808,rs563897164,rs563907452,rs564066824,rs564088797,rs564236919,rs564243701,rs564310585,rs564461053,rs564466537,rs564554160,rs564636554,rs564776477,rs564825717,rs564858503,rs564861835,rs564900988,rs564913545,rs564919629,rs565018120,rs565059461,rs565096144,rs565160049,rs565176825,rs565238332,rs565344786,rs565482952,rs565524538,rs565546049,rs565549698,rs565749112,rs565767185,rs565772537,rs565795411,rs565813294,rs565875428,rs565942222,rs565946295,rs565947473,rs565960184,rs566038342,rs566057417,rs566060202,rs566156879,rs566264742,rs566298123,rs566422206,rs566476125,rs566485231,rs566584006,rs566781821,rs566834461,rs566899405,rs566916830,rs566919543,rs567101170,rs567227781,rs567258091,rs567271740,rs567398161,rs567512554,rs567587637,rs567603724,rs567714155,rs567753903,rs567864729,rs568084577,rs568120255,rs568191867,rs568278300,rs568344119,rs568365309,rs568382460,rs568393935,rs568400697,rs568418371,rs568560111,rs568621046,rs568715426,rs568729269,rs568767011,rs568825921,rs568881789,rs569065586,rs569126815,rs569242852,rs569269014,rs569292570,rs569411644,rs569515842,rs569556198,rs569590152,rs569686549,rs569742631,rs569753021,rs569793791,rs569796485,rs569956942,rs569958467,rs569986214,rs570017411,rs570028699,rs570080430,rs570111365,rs570140478,rs570194309,rs570202160,rs570271699,rs570325433,rs570359181,rs570433508,rs570454471,rs570730423,rs570808791,rs570812658,rs570985638,rs571080132,rs571181536,rs571185687,rs571221117,rs571269984,rs571277759,rs571323911,rs571325394,rs571378999,rs571493718,rs571736305,rs571738165,rs571825929,rs571860424,rs571873025,rs571949644,rs571998949,rs572108152,rs572167584,rs572201032,rs572210296,rs572217775,rs572217975,rs572218267,rs572238676,rs572346607,rs572450765,rs572456691,rs572507701,rs572600876,rs572623765,rs572660524,rs572690269,rs572732021,rs572858055,rs572886435,rs573016365,rs573034869,rs573075847,rs573210852,rs573220101,rs573340346,rs573400126,rs573521377,rs573524651,rs573643843,rs573665857,rs573810900,rs573885694,rs574012240,rs574086217,rs574102881,rs574115756,rs574176559,rs574219174,rs574244342,rs574282370,rs574288365,rs574449063,rs574506463,rs574531651,rs574638458,rs574694550,rs574724848,rs574741964,rs574791206,rs574795557,rs574884247,rs574904759,rs574915369,rs575009151,rs575115474,rs575254017,rs575328336,rs575432539,rs575448196,rs575475309,rs575522825,rs575625939,rs575655679,rs575723477,rs575777924,rs575833882,rs575895401,rs575900860,rs576024430,rs576110934,rs576137078,rs576299103,rs576304920,rs576320885,rs576338287,rs576343742,rs576367904,rs576415641,rs576424804,rs576460128,rs576470943,rs576536702,rs576600329,rs576601315,rs576679430,rs576762380,rs576802060,rs576881060,rs576936150,rs576961829,rs577099614,rs577119812,rs577192542,rs577236517,rs577400147,rs577458945,rs577466280,rs577514413,rs577637143,rs577718714,rs577859907,rs577896777,rs578001481,rs578044135,rs578109974,rs578146973,rs578234093,rs578237641,rs59393468,rs61102011,rs62266464,rs62337750,rs62486616,rs6518205,rs66481651,rs66957194,rs67147537,rs67303455,rs67434050,rs67613268,rs6784805,rs6787790,rs67955939,rs68033958,rs68082907,rs6812407,rs6921236,rs6961188,rs6974057,rs714947,rs71542466,rs7278533,rs7281826,rs72844397,rs72844399,rs72870079,rs72933117,rs73376545,rs73716466,rs73716467,rs73728618,rs73728619,rs73799180,rs73874637,rs73906948,rs74051870,rs74662556,rs74664584,rs74690304,rs74760685,rs74954683,rs75074527,rs75084410,rs75098126,rs75116048,rs75124984,rs75128960,rs75145122,rs75170337,rs75351153,rs75536509,rs75546961,rs75719203,rs75742591,rs75760390,rs75848760,rs75889122,rs75909638,rs76039757,rs760452,rs760453,rs760454,rs760462,rs76053486,rs76230503,rs76330658,rs764146,rs7644338,rs76501905,rs76587439,rs76694592,rs76787817,rs76837069,rs76997212,rs77040714,rs77073922,rs77213537,rs77252849,rs77259465,rs77276518,rs77384657,rs77625254,rs77786092,rs77945976,rs77968343,rs78003709,rs7807853,rs78155055,rs78202368,rs78288532,rs78290135,rs78324697,rs78421181,rs78677546,rs78740046,rs78795266,rs78872412,rs78958849,rs79029897,rs79250555,rs79287278,rs79369121,rs793771,rs79444291,rs79511919,rs79640817,rs79717025,rs79828622,rs79935815,rs80070649,rs80121821,rs80149167,rs80303145,rs80350827,rs80355526,rs9270891,rs9270892,rs9270894,rs9270895,rs9270896,rs9271152,rs9271153,rs9271154,rs9271155,rs9271156,rs9271159,rs9271160,rs9271161,rs9271162,rs9271163,rs9271172,rs9271173,rs9271571,rs9271573,rs9271574,rs9271576,rs9271578,rs9271579,rs9271580,rs9271587,rs9271588,rs9271607,rs9271608,rs9271609,rs9271610,rs9271611,rs9271612,rs9271613,rs9271678,rs9271679,rs9271680,rs9271681,rs9271682,rs9274428,rs9274430,rs9274436,rs9274438,rs9274470,rs9274471,rs9274473,rs9274474,rs9274477,rs9274478,rs9274503,rs9274504,rs9274505,rs9274506,rs9274507,rs9274509,rs9274510,rs9274514,rs9274522,rs9274526,rs9274527,rs9274528,rs9274529,rs9274531,rs9274536,rs9274617,rs9274619,rs9274620,rs9274622,rs9274623,rs9274624,rs9274626,rs9274627,rs9274634,rs9274637,rs9274639,rs9274640,rs9274645,rs9274646,rs9274647,rs9274648,rs9274649,rs9274650,rs9274652,rs9274653,rs9274654,rs9274655,rs9274656,rs9274657,rs9274659,rs9274660,rs9274661,rs9275168,rs928913,rs928914,rs9406395,rs9469192,rs9813926,rs9853709,rs9861244,rs990594,rs9980413	CHD2,DCLRE1C,DOCK2,HLA-DQA1,HLA-DQA2,IL15,IL6ST,IRF2,ITGB2,KMT2E,LAT,LPIN2,PRKCH,TANK,TGFB1,TNF,TRAT1,TRIM21
Mouse Phenotype Single KO	MP:0008700	decreased interleukin-4 secretion	1	0	0	0	6.96439	248.119	1728	0.00818416	0.0569977	672	0.0525529	1	0.708839	2.4563	2.03558	5	62	0.00821018	0.0806452	rs10055978,rs10063589,rs10410954,rs10444818,rs10444819,rs1055880,rs10737176,rs10797077,rs10797078,rs10908787,rs10908788,rs111265012,rs111321548,rs111443195,rs11147896,rs111536196,rs111567604,rs111578952,rs111616398,rs111632255,rs111681557,rs111800168,rs111886248,rs111962357,rs111974789,rs112051905,rs112066701,rs112097760,rs112143898,rs112163392,rs112172541,rs112179437,rs112338693,rs112426478,rs112448256,rs112546222,rs11265408,rs11265409,rs11265410,rs11265420,rs11265421,rs11265433,rs11265434,rs11265435,rs11265436,rs11265437,rs11265438,rs112670478,rs112718395,rs112773851,rs112802685,rs112898615,rs112991144,rs112991613,rs112999273,rs113098325,rs113115008,rs113117440,rs113154928,rs113226404,rs113416435,rs113588976,rs113647771,rs1138322,rs1138323,rs114019377,rs114047288,rs114180564,rs114196856,rs114207034,rs114246934,rs114274520,rs114382135,rs114385934,rs114478198,rs114546178,rs114558796,rs114597611,rs114603771,rs114612296,rs114635931,rs114668951,rs114733578,rs114741853,rs114929233,rs1149382,rs1149386,rs1149390,rs114946111,rs114981605,rs114999732,rs115057414,rs115109695,rs115175146,rs115212236,rs115233195,rs115281859,rs115290499,rs115327895,rs115342853,rs115373624,rs115373867,rs115379193,rs115391028,rs115409521,rs11553040,rs115552098,rs115555938,rs115646155,rs115674069,rs115682387,rs115752122,rs11579392,rs115800237,rs11580420,rs115825961,rs11585158,rs115862039,rs11586224,rs11586560,rs11590035,rs115964698,rs115975555,rs115979854,rs116081733,rs116095316,rs116176885,rs116189926,rs116223887,rs116239918,rs116272206,rs116302019,rs11637137,rs116421396,rs116423621,rs116464463,rs116501452,rs116519085,rs116543784,rs11666779,rs116668285,rs11672335,rs116808418,rs117026330,rs117072765,rs117095503,rs117200583,rs117317751,rs117487508,rs117678912,rs117787134,rs11809891,rs118123316,rs118133980,rs118172391,rs11882108,rs12025852,rs12025853,rs12031547,rs12062516,rs12072092,rs12072834,rs12078173,rs12080400,rs12080742,rs12081008,rs12082597,rs12087230,rs12093289,rs12134393,rs12144628,rs12562708,rs12569292,rs12728784,rs1318372,rs1324734,rs1324735,rs138051397,rs138063715,rs138072392,rs138102258,rs138180760,rs138183864,rs138317282,rs138328593,rs138443017,rs138537612,rs138596426,rs138627478,rs138670387,rs138683128,rs138708982,rs138715297,rs138742360,rs138754545,rs138763809,rs138818004,rs138864777,rs139021420,rs139066525,rs139116882,rs139211381,rs139240463,rs139408216,rs139780614,rs140006941,rs140053153,rs140147144,rs140170897,rs140226723,rs140250182,rs140267316,rs140276996,rs140321799,rs140329331,rs140385080,rs140392921,rs140434376,rs140530109,rs140669636,rs140759799,rs140860457,rs140948150,rs140974032,rs140983163,rs141070025,rs141092136,rs141106773,rs141108511,rs141119084,rs141120778,rs141209495,rs141367743,rs141391738,rs141392958,rs141471473,rs141533521,rs141717823,rs141749099,rs141765165,rs141805358,rs141819745,rs141913979,rs142020602,rs142059359,rs142082100,rs142106690,rs142166239,rs142384949,rs142392404,rs142430307,rs142884748,rs142907561,rs142917772,rs142959247,rs143121145,rs143207636,rs143348041,rs143489052,rs143525067,rs143583695,rs143659842,rs143747956,rs143844645,rs143878736,rs143879677,rs143910468,rs143957718,rs143959824,rs143997998,rs144011250,rs144139288,rs144205513,rs144270648,rs144329555,rs144340090,rs144352096,rs144373263,rs144563329,rs144638351,rs144789825,rs144802956,rs144814759,rs144867549,rs144897315,rs144928289,rs145040226,rs145085568,rs145223854,rs145443123,rs145449520,rs145495227,rs145497231,rs145504667,rs145569749,rs145578712,rs145591243,rs145592813,rs145649812,rs145677043,rs145714107,rs145731358,rs145763308,rs145777495,rs145829025,rs146055667,rs146076111,rs146149240,rs146244238,rs146422754,rs146423408,rs146427427,rs146505028,rs146610846,rs146624659,rs146701306,rs146720022,rs146891773,rs147036687,rs147186956,rs147243617,rs147294576,rs147461773,rs147503446,rs147513314,rs147593890,rs147683191,rs147743189,rs147801299,rs147890639,rs147930069,rs147940297,rs148028232,rs148243206,rs148328584,rs148358181,rs148479086,rs148537186,rs148563400,rs148588021,rs148766205,rs148779869,rs148867005,rs148883083,rs148915022,rs148925811,rs149003704,rs149038447,rs149124956,rs149232150,rs149234693,rs149356420,rs149513465,rs149616619,rs149702017,rs149900092,rs149989678,rs150028220,rs150036588,rs150089910,rs150151856,rs150211179,rs150300417,rs1503855,rs1503856,rs1503859,rs1503860,rs1503861,rs150616669,rs150736246,rs150765331,rs150824876,rs150909987,rs150957903,rs151101885,rs151153787,rs151207159,rs1553458,rs1553459,rs1570707,rs1572382,rs16832206,rs17229438,rs17235822,rs17235843,rs17235857,rs17381453,rs17588081,rs180687158,rs180712583,rs180720339,rs180771154,rs180807117,rs180842449,rs180984662,rs180988555,rs181013866,rs181069027,rs181077387,rs181134045,rs1811379,rs181139440,rs181265285,rs181352298,rs181358463,rs181534351,rs181541747,rs181637370,rs181642728,rs181715225,rs181724698,rs181731167,rs181731850,rs181737474,rs181746745,rs181760692,rs181809167,rs181810333,rs181825993,rs181865281,rs181881392,rs181936219,rs182006992,rs182189531,rs182229204,rs182248377,rs182271412,rs182300039,rs182308275,rs182313727,rs182314655,rs182320235,rs182349390,rs182380536,rs182390689,rs182418725,rs182420743,rs182509122,rs182521490,rs182536871,rs182585133,rs182601135,rs182781465,rs182887800,rs182913835,rs183112416,rs183156191,rs183160084,rs183348424,rs183366165,rs183370474,rs183373536,rs183416399,rs183436210,rs183465490,rs183617484,rs183641350,rs183805760,rs183850576,rs183857367,rs183930468,rs183951909,rs184270069,rs184294173,rs184306367,rs184318684,rs184397518,rs184506123,rs184514381,rs184587232,rs184593666,rs184735585,rs184791191,rs184805390,rs184880577,rs184911770,rs184991250,rs184992706,rs185003860,rs185015272,rs185038674,rs185059975,rs185094165,rs185109038,rs185120343,rs185128904,rs185147282,rs185217926,rs185271119,rs185284329,rs185524610,rs185613856,rs185625486,rs185627604,rs185900461,rs185916748,rs185952944,rs185962607,rs186032796,rs186039356,rs186043657,rs186084496,rs186128628,rs186144481,rs186161922,rs186174460,rs186405740,rs186548522,rs186560237,rs186570875,rs186602759,rs186635642,rs186639044,rs186641894,rs186643135,rs186675825,rs186707213,rs186730329,rs186740871,rs186812056,rs186812518,rs186839674,rs1869125,rs186953646,rs186975895,rs186981260,rs187189126,rs187224398,rs187254176,rs187255581,rs187343287,rs187434426,rs187454102,rs187610738,rs187715296,rs187759247,rs187763089,rs187780425,rs187801789,rs187830690,rs187887811,rs187899485,rs187930958,rs187950553,rs187979913,rs188011177,rs188046673,rs188051187,rs188187919,rs188374919,rs188526145,rs188611031,rs188621587,rs188623754,rs188623997,rs188632027,rs188705892,rs188849739,rs188950330,rs188958548,rs188961426,rs188994148,rs189036666,rs189133549,rs189223156,rs189283369,rs189328956,rs189493912,rs189496809,rs189573250,rs189607340,rs189756789,rs189803753,rs189917781,rs189972435,rs189974331,rs190084604,rs190085620,rs190087665,rs190131221,rs190146152,rs190146588,rs190313872,rs190341339,rs190383159,rs190408757,rs190464451,rs190477540,rs190503447,rs190532984,rs190612279,rs190630417,rs190634691,rs190641164,rs190713430,rs190813727,rs190878722,rs190900828,rs190941331,rs191002599,rs191021096,rs191030978,rs191049268,rs191137484,rs191140730,rs191145620,rs191150665,rs191152682,rs191160341,rs191226817,rs191243164,rs191249129,rs191322920,rs191391967,rs191471595,rs191471811,rs191473220,rs191698929,rs191848377,rs191850949,rs191879523,rs191984551,rs192000831,rs192006343,rs192006458,rs192129910,rs192223687,rs192230132,rs192247682,rs192313917,rs192337386,rs192512757,rs192577930,rs192581004,rs192653605,rs192709245,rs192791918,rs192826631,rs192987149,rs193042121,rs193121311,rs193189972,rs193193997,rs193206804,rs193234436,rs193263085,rs199717121,rs199767735,rs199818239,rs1998651,rs199875386,rs199923468,rs200008999,rs200118969,rs200316974,rs200517127,rs200535648,rs200553834,rs201037942,rs201078833,rs201416792,rs201733129,rs201735126,rs201931477,rs2083128,rs2134704,rs2134705,rs2254602,rs2254831,rs2254835,rs2369720,rs2369721,rs2369722,rs2887545,rs34196215,rs34378534,rs349248,rs349249,rs35467325,rs35600010,rs367566543,rs367849078,rs367856607,rs368349936,rs368409484,rs368751324,rs368872876,rs369132354,rs369306109,rs369619235,rs369957581,rs370610337,rs370688246,rs370754846,rs370760341,rs370806560,rs370874339,rs371615177,rs371651322,rs371847033,rs371966769,rs372185182,rs372280502,rs372627171,rs372636332,rs372657780,rs372975067,rs373217464,rs3733264,rs3733265,rs3733266,rs373526038,rs3737791,rs3737792,rs373790332,rs373877957,rs373966281,rs374041834,rs374100849,rs374226942,rs374270706,rs374345105,rs374650921,rs374857062,rs374993086,rs3755898,rs375852003,rs375970981,rs3759876,rs3759877,rs376004253,rs376130259,rs376150756,rs376192854,rs3764565,rs3764566,rs376492782,rs3766384,rs3766385,rs3766386,rs3766387,rs3766388,rs3766389,rs376947170,rs377007008,rs377347063,rs377445865,rs377445899,rs377509849,rs377536319,rs377612737,rs377743678,rs3796501,rs3809358,rs3816146,rs3825511,rs3845627,rs41266911,rs41266913,rs41266917,rs41266919,rs41302119,rs41310142,rs4145896,rs4145897,rs4284260,rs4780,rs4808307,rs527299327,rs527339976,rs527534643,rs527758310,rs527770316,rs527794084,rs527807693,rs527878218,rs527887451,rs527891748,rs528027030,rs528050205,rs528110450,rs528159662,rs528207256,rs528269269,rs528407229,rs528471014,rs528547688,rs528606763,rs528767035,rs528895009,rs529134905,rs529181747,rs529231170,rs529270574,rs529291653,rs529294311,rs529305768,rs529361063,rs529425661,rs529428709,rs529441000,rs529500299,rs529718112,rs529732812,rs529824295,rs529850402,rs530046720,rs530078769,rs530080789,rs530212077,rs530213049,rs530231931,rs530285677,rs530290376,rs530306832,rs530326622,rs530382187,rs530454877,rs530456253,rs530611412,rs530737963,rs530758052,rs530916336,rs531010419,rs531210208,rs531264079,rs531332648,rs531397041,rs531473686,rs531614780,rs531618429,rs531670968,rs531701364,rs531759989,rs531811978,rs531812004,rs531858042,rs531897664,rs531996255,rs532076454,rs532344491,rs532353142,rs532492823,rs532494442,rs532506215,rs532540424,rs532541962,rs532556186,rs532600777,rs532675403,rs532757123,rs532761558,rs532792946,rs532912075,rs532981413,rs533015510,rs533040353,rs533168981,rs533278640,rs533294836,rs533350148,rs533573567,rs533645980,rs533715811,rs533843924,rs533929076,rs533958841,rs533962047,rs534025942,rs534132952,rs534260655,rs534350832,rs534464741,rs534476564,rs534600804,rs534642881,rs534657187,rs534665745,rs534740140,rs534960437,rs535075557,rs535081906,rs535121330,rs535221395,rs535260625,rs535288908,rs535307636,rs535403694,rs535425586,rs535456401,rs535495866,rs535528507,rs535609655,rs535616164,rs535700574,rs535821866,rs535825224,rs535850586,rs535852813,rs535863540,rs535894480,rs535918727,rs535923842,rs536033308,rs536040931,rs536047408,rs536202796,rs536217118,rs536473713,rs536532824,rs536593412,rs536647842,rs536683612,rs536783150,rs536878168,rs536879174,rs536913426,rs537175310,rs537214400,rs537280530,rs537452662,rs537494202,rs537536094,rs537593312,rs537663608,rs537674169,rs537713560,rs537784961,rs537826172,rs537915358,rs537997921,rs538080848,rs538276338,rs538307458,rs538312709,rs538383163,rs538419144,rs538441564,rs538516122,rs538567103,rs538649611,rs538659458,rs538695814,rs538867886,rs538873767,rs538881355,rs538900015,rs538909812,rs538969021,rs539111630,rs539457004,rs539486518,rs539651361,rs539748136,rs539786533,rs539831271,rs540033777,rs540048415,rs540280567,rs540295945,rs540338991,rs540409818,rs540451821,rs540468096,rs540484816,rs540486152,rs540488553,rs540560575,rs540613438,rs540703903,rs540999157,rs541046707,rs541077407,rs541106862,rs541179109,rs541213269,rs541269458,rs541368761,rs541454355,rs541491430,rs541523883,rs541587083,rs541642481,rs541644235,rs541680559,rs541876279,rs541910717,rs541995131,rs542046610,rs542061897,rs542159761,rs542184627,rs542240490,rs542271105,rs542383063,rs542404029,rs542477911,rs542535202,rs542573250,rs542677247,rs542860772,rs542909994,rs542961343,rs542990867,rs543049519,rs543086241,rs543106784,rs543209590,rs543339897,rs543387974,rs543405180,rs543512665,rs543573297,rs543608621,rs543705416,rs543741744,rs543789016,rs543830124,rs543979801,rs544069167,rs544089078,rs544139120,rs544332448,rs544346898,rs544372177,rs544439903,rs544587939,rs544642873,rs544670300,rs544778737,rs544800355,rs544808353,rs545034755,rs545046338,rs545073130,rs545317123,rs545355797,rs545462533,rs545501200,rs545526591,rs545577188,rs545636152,rs545853029,rs545866965,rs545899937,rs546020034,rs546023725,rs546042478,rs546071903,rs546092935,rs546116681,rs546117100,rs546184459,rs546360412,rs546478939,rs546618852,rs546622877,rs546922989,rs546929699,rs546963716,rs547042728,rs547049101,rs547223501,rs547276842,rs547394579,rs547410390,rs547442887,rs547480271,rs547491013,rs547508371,rs547522769,rs547579841,rs547617999,rs547759690,rs547954267,rs547966428,rs547985905,rs548075690,rs548096532,rs548143113,rs548236424,rs548404986,rs548441129,rs548441901,rs548469494,rs548694472,rs548708855,rs548759179,rs548796472,rs548959241,rs549241688,rs549315812,rs549440146,rs549521122,rs549623689,rs549665488,rs549746059,rs549800872,rs549802326,rs549811025,rs549814435,rs549867377,rs549892968,rs550012617,rs550226684,rs550265259,rs550296938,rs550563387,rs550567665,rs550614838,rs550780374,rs550930631,rs551002638,rs551021287,rs551058035,rs551090568,rs551115472,rs551197242,rs551197323,rs551313838,rs551422765,rs551547043,rs551606121,rs551646947,rs551710930,rs551772383,rs551813706,rs551888446,rs551923607,rs551925442,rs551964126,rs551985751,rs551989356,rs552043394,rs552070371,rs552266942,rs552266943,rs552343282,rs552402111,rs552541911,rs552581469,rs552650349,rs552737564,rs552751493,rs552778188,rs552805046,rs553018643,rs553055166,rs553133938,rs553239547,rs553276406,rs553298210,rs553311002,rs553316494,rs553391414,rs553424809,rs553493446,rs553571551,rs553613160,rs553653478,rs553769315,rs553805889,rs553845215,rs553875038,rs553915708,rs553975306,rs554016280,rs554048736,rs554051344,rs554052108,rs554059767,rs554061918,rs554096660,rs554295198,rs554300570,rs554385125,rs554678502,rs554786206,rs554869463,rs554970182,rs555024806,rs555029096,rs555043601,rs555072319,rs555073036,rs555183747,rs555237570,rs555316820,rs555343367,rs555373293,rs555405990,rs555502712,rs555564891,rs555601028,rs555621791,rs555837148,rs556023898,rs556026948,rs556031792,rs556111239,rs556196866,rs556206832,rs556379218,rs556401129,rs556440571,rs556460347,rs556579271,rs556668493,rs556697892,rs556715262,rs556724637,rs55672637,rs556749551,rs556809257,rs556831094,rs556942441,rs557034703,rs557141328,rs557190954,rs557227563,rs557351884,rs557352364,rs557371328,rs557437936,rs557447459,rs557460117,rs557570143,rs557599934,rs557643202,rs557708681,rs557728028,rs557757079,rs557850048,rs557875705,rs557911614,rs55796831,rs558077961,rs558117812,rs558318918,rs558343543,rs558428927,rs558429895,rs558486352,rs558532445,rs558606021,rs558689309,rs558791062,rs558826600,rs558867873,rs558908492,rs558987657,rs559010243,rs559064198,rs559111329,rs559154954,rs559169839,rs559208029,rs559208037,rs559283832,rs559319154,rs559458307,rs559682867,rs559725255,rs559752630,rs55977290,rs559813829,rs559850161,rs560070106,rs560132147,rs560165292,rs560275355,rs560320843,rs560322195,rs560404452,rs56040770,rs560435860,rs560464456,rs560467691,rs560469423,rs560471817,rs560562642,rs560577337,rs560764292,rs560796427,rs560812030,rs560855211,rs561012529,rs561024813,rs561114822,rs561222812,rs561298385,rs561335971,rs56149335,rs561509910,rs561529326,rs561707035,rs561832737,rs562096060,rs562140864,rs562163749,rs562239769,rs562244796,rs562325871,rs56236907,rs562644168,rs56273561,rs562751187,rs562826711,rs562869220,rs562872621,rs562979218,rs562988567,rs563063364,rs563100614,rs563180227,rs563379783,rs563400078,rs563435265,rs563463071,rs563493552,rs563704330,rs563749121,rs563808724,rs563815321,rs563889193,rs563890597,rs564032863,rs564071656,rs564201575,rs564227756,rs564241852,rs564444319,rs564597700,rs564600470,rs564694641,rs564769310,rs564779722,rs564785140,rs564816569,rs564822873,rs564862553,rs564876741,rs565057100,rs565079844,rs565127458,rs565220182,rs565235783,rs565341935,rs565388399,rs565461627,rs565464183,rs565503932,rs565539989,rs565546049,rs565602161,rs565621477,rs565684466,rs565688159,rs565700521,rs565792258,rs565888207,rs566069350,rs566242373,rs566264742,rs566294437,rs566323025,rs566353160,rs566399257,rs566428062,rs566588408,rs566641386,rs56666864,rs566677083,rs566678367,rs566783628,rs566815774,rs566852227,rs566852385,rs566865565,rs566896450,rs566905157,rs567126224,rs567299289,rs567449296,rs567571402,rs567609174,rs567650377,rs567756767,rs567792671,rs567822067,rs567909288,rs567924839,rs567979546,rs567997562,rs568062567,rs568139848,rs568219733,rs568234830,rs568277128,rs568309594,rs568324060,rs568394007,rs568409691,rs568453098,rs568470248,rs568473812,rs568600663,rs568672618,rs568827744,rs568966852,rs569006111,rs569196673,rs569206532,rs569248477,rs569307188,rs569308205,rs569381738,rs569487973,rs569532159,rs569699716,rs569753021,rs569829808,rs569844924,rs569975428,rs570008150,rs570194602,rs570228942,rs570294125,rs570309234,rs570415547,rs570443754,rs570476215,rs570538764,rs570577340,rs570720593,rs570750512,rs570912870,rs571031446,rs571240532,rs571275312,rs571280433,rs571359200,rs571378154,rs571440241,rs571754218,rs571813324,rs571852869,rs571886895,rs571993804,rs572013705,rs572030308,rs572059656,rs572069173,rs572097527,rs572277153,rs572295759,rs572458552,rs572513404,rs572529686,rs572593483,rs572642902,rs572798196,rs572871138,rs572878458,rs573147469,rs573189863,rs573212369,rs573251007,rs573274489,rs573313546,rs573351439,rs573368160,rs573425714,rs573449520,rs573449659,rs573485545,rs573496708,rs573497452,rs573566901,rs573594736,rs573601500,rs573737800,rs573800813,rs573903179,rs573937161,rs573940697,rs574163141,rs574296319,rs574300796,rs574425308,rs574464735,rs57451506,rs574540635,rs574596303,rs574612469,rs574672372,rs574761249,rs574779774,rs574798544,rs574834380,rs574863503,rs574863808,rs574900611,rs574903612,rs574917956,rs575068148,rs575144386,rs575232970,rs575323250,rs575573988,rs575619762,rs575654902,rs575741889,rs575815453,rs575840708,rs575875699,rs575925974,rs575972411,rs575976690,rs576011534,rs576137930,rs576157768,rs576271920,rs576281824,rs576289327,rs576313624,rs576339543,rs576420690,rs576543048,rs576679430,rs576831210,rs576885423,rs576962066,rs576965900,rs577000733,rs577021735,rs577081566,rs577082508,rs577092571,rs577133004,rs577187628,rs577227641,rs577364223,rs577372841,rs577400833,rs577467055,rs577476204,rs577509344,rs577518291,rs577548463,rs577584889,rs577713647,rs577748267,rs577773150,rs577774006,rs577799199,rs577851602,rs577913358,rs577933407,rs57815015,rs578218309,rs578220789,rs578223305,rs57883619,rs58383342,rs58500060,rs58734746,rs58759702,rs59102444,rs59607334,rs60000004,rs60072646,rs60364788,rs60826482,rs60884727,rs61139453,rs61322188,rs61801562,rs61802605,rs61802606,rs61802608,rs61802610,rs62024992,rs62024993,rs6427529,rs6427530,rs6493108,rs6512033,rs6512034,rs6662885,rs6670721,rs6680709,rs66847543,rs6686794,rs6687641,rs6689237,rs67197441,rs7151,rs7181308,rs7181488,rs7256157,rs72708832,rs72708833,rs72708837,rs73014378,rs73016368,rs73016369,rs73016371,rs73016373,rs73016376,rs73018380,rs73018394,rs7342590,rs73505242,rs73926755,rs74009403,rs74009404,rs74062052,rs74124857,rs74124859,rs74124860,rs74124861,rs74124868,rs74124869,rs74124870,rs74124871,rs74124872,rs74124873,rs74124877,rs74380939,rs74383879,rs74390773,rs74773063,rs74799465,rs74835216,rs74939772,rs74975803,rs74984559,rs7512659,rs75135988,rs7517451,rs7517554,rs7517662,rs75186566,rs7519277,rs7521247,rs7527931,rs75308737,rs7531667,rs7532347,rs7538012,rs7546298,rs75491759,rs7550816,rs7550823,rs7551113,rs75719052,rs75848760,rs75995741,rs76015098,rs76041813,rs76051270,rs76128071,rs76163220,rs76267899,rs76527877,rs76529199,rs76545516,rs76576863,rs76599166,rs76626370,rs76888860,rs77109105,rs77113077,rs77182352,rs77276288,rs77304066,rs77379107,rs77695664,rs77753995,rs77757824,rs77898381,rs77900769,rs77945976,rs78260160,rs78299780,rs78335029,rs78372728,rs78456757,rs78616115,rs78656838,rs78677793,rs78773122,rs78790378,rs78796282,rs79105867,rs79130780,rs79237637,rs79316697,rs79364193,rs79431892,rs79482431,rs79523928,rs79674387,rs79892706,rs79908945,rs80036040,rs80086844,rs80195053,rs80240315,rs80255033,rs80277172,rs80349382,rs8103671,rs8104037,rs8112873,rs872405,rs872406,rs872407,rs872408,rs892146,rs919791,rs919792,rs932745,rs935885,rs935886,rs960538,rs9710423	B2M,IL6ST,RASAL3,SLAMF6,TNFSF11
Mouse Phenotype Single KO	MP:0008038	abnormal NK T cell number	1	0	0	0	4.36214	367.48	1603	0.0121213	0.0528746	1270	0.173851	1	1	1.69212	2.95488	5	90	0.00821018	0.0555556	rs10016721,rs10152473,rs10410954,rs10517537,rs10517539,rs10852108,rs10852109,rs10852110,rs11073797,rs11073798,rs11073799,rs111437463,rs111476174,rs111594380,rs111783701,rs111871577,rs111911839,rs112083349,rs112510452,rs112584899,rs112719742,rs112761624,rs112897469,rs113201793,rs113372486,rs113375449,rs113548735,rs1137166,rs113792129,rs113813528,rs113847548,rs113967368,rs114046604,rs114099555,rs114196856,rs114252743,rs114266230,rs114268479,rs114338199,rs114415578,rs114597611,rs114603771,rs114741853,rs114743884,rs114929233,rs114934340,rs114937378,rs115057414,rs115171635,rs115183741,rs115302364,rs115309070,rs115409521,rs115462491,rs115554878,rs115581730,rs115596872,rs115646155,rs115671613,rs115733205,rs115736593,rs115859266,rs115888437,rs115896232,rs115951358,rs115979854,rs116006450,rs116144860,rs116183415,rs11632623,rs116361558,rs11638243,rs116438290,rs116462904,rs116547197,rs11666779,rs116673789,rs116691412,rs11672335,rs116746775,rs116758232,rs116774395,rs116777266,rs116818156,rs116840472,rs117052912,rs117069684,rs117088613,rs117200583,rs117248768,rs117365289,rs117380321,rs117393249,rs117401815,rs117545418,rs11769742,rs117782159,rs117893684,rs117897069,rs117967300,rs118003973,rs118064701,rs118069965,rs118119855,rs118133980,rs118172391,rs11854634,rs11854750,rs11855744,rs11856565,rs11882108,rs11971732,rs11974928,rs12050581,rs12442205,rs12512369,rs12592469,rs12595827,rs12642601,rs12910215,rs12913485,rs12914346,rs12915621,rs13127954,rs13239438,rs13243094,rs13380142,rs138078197,rs138102258,rs138133653,rs138173905,rs138180760,rs138190773,rs138229189,rs138335170,rs138341968,rs138426990,rs138670387,rs138671183,rs138748663,rs138778426,rs138782709,rs138801325,rs138919725,rs138971826,rs139019281,rs139060991,rs139062541,rs139166201,rs139179917,rs139211390,rs139503769,rs139565749,rs139641844,rs139775471,rs140009061,rs140052808,rs140064588,rs140276996,rs140303662,rs140310699,rs140403138,rs140599024,rs140607678,rs140621887,rs140635424,rs140646877,rs140759799,rs140763009,rs140831707,rs140894839,rs140916142,rs141029171,rs141124341,rs141218206,rs141222556,rs141235152,rs141336536,rs141367743,rs141376899,rs141380602,rs141642214,rs141648589,rs141782141,rs141822101,rs141892515,rs141980628,rs142028795,rs142060049,rs142092976,rs142099488,rs142173027,rs142196634,rs142369445,rs142387462,rs142449096,rs142680499,rs142820561,rs142914151,rs142964943,rs142966906,rs142977631,rs143030700,rs143050409,rs143278482,rs143372713,rs143525616,rs143579237,rs143625992,rs143650379,rs143659842,rs143747956,rs143769921,rs143778385,rs143878736,rs143957749,rs143995600,rs143996082,rs144034305,rs144182135,rs144237159,rs144363701,rs144372588,rs144373492,rs144506516,rs144574150,rs144750434,rs144777179,rs144811641,rs144862234,rs144910560,rs144962598,rs145033986,rs145115702,rs145118718,rs145183242,rs145270827,rs145318599,rs145343229,rs145367247,rs145451670,rs145553074,rs145569635,rs145605816,rs145851626,rs145943222,rs145960983,rs145980647,rs145993129,rs146080880,rs146123747,rs146149240,rs146202102,rs146285677,rs146423276,rs146585351,rs146610846,rs146702509,rs146743950,rs146795142,rs146799535,rs146813335,rs146891773,rs146934163,rs146969831,rs147036803,rs147072766,rs147158587,rs147289512,rs147424168,rs147440248,rs147470175,rs147543499,rs147639313,rs147743553,rs147823464,rs147890578,rs147979054,rs148149256,rs148219945,rs148339763,rs148373965,rs148501693,rs148556246,rs148619194,rs148623181,rs148903187,rs148925811,rs149023851,rs149036228,rs149078837,rs149192287,rs149200853,rs149234693,rs149302920,rs149326596,rs149362817,rs149384586,rs149430100,rs149497613,rs149552462,rs149672525,rs149952950,rs150013687,rs150028220,rs150061892,rs150195093,rs150229954,rs150380370,rs150475129,rs150521894,rs150580346,rs150597217,rs150606330,rs150767000,rs150821772,rs150843176,rs151124140,rs151144117,rs151234718,rs16995625,rs16995627,rs17586314,rs17619469,rs180718344,rs180720339,rs180721082,rs180761083,rs180799786,rs180887284,rs180909682,rs180923662,rs180944073,rs181123832,rs1811379,rs181173141,rs181234043,rs181328744,rs181810333,rs181847676,rs182006992,rs182042907,rs182080818,rs182099203,rs182100460,rs182199026,rs182296442,rs182380536,rs182496224,rs182585133,rs182609112,rs182612723,rs182664784,rs182703797,rs182710503,rs182715663,rs182836019,rs182863531,rs182913063,rs183147856,rs183262438,rs183275501,rs183284883,rs183290330,rs183409571,rs183436210,rs183573306,rs183587257,rs183616410,rs183641350,rs183676002,rs183835324,rs183870490,rs183881433,rs184014927,rs184036080,rs184049491,rs184155434,rs184461968,rs184745228,rs184841253,rs184991250,rs184992706,rs185026744,rs185042309,rs185170015,rs185219929,rs185261108,rs185415948,rs185546762,rs185563418,rs185570166,rs185668994,rs186022565,rs186128628,rs186144481,rs186166610,rs186267636,rs186285685,rs186299895,rs186325919,rs186707213,rs186740871,rs186777354,rs186911322,rs186975895,rs186994862,rs187003082,rs187056880,rs187062794,rs187201852,rs187404225,rs187465153,rs187595203,rs187759247,rs187788381,rs187791487,rs188193024,rs188222791,rs188300732,rs188328466,rs188535998,rs188549492,rs188559164,rs188632027,rs188729738,rs188783340,rs188821040,rs188849739,rs188890330,rs188927667,rs188961438,rs189028139,rs189077562,rs189133549,rs189250216,rs189308426,rs189313775,rs189435786,rs189470393,rs189557218,rs189810977,rs189885591,rs189972435,rs189979475,rs190081801,rs190266554,rs190348433,rs190383159,rs190409043,rs190545278,rs190591481,rs190713430,rs190749986,rs190811217,rs190941331,rs190958855,rs190995135,rs191001942,rs191062335,rs191068726,rs191099449,rs191160341,rs191230887,rs191309288,rs191444067,rs191484901,rs191621181,rs191718829,rs191765115,rs191850645,rs191899339,rs191952114,rs191955186,rs191965904,rs192068965,rs192154913,rs192620666,rs192653605,rs192823182,rs192983140,rs193024329,rs193063299,rs193078579,rs193151700,rs193151949,rs193226788,rs193263085,rs193298136,rs1996558,rs199767735,rs199875645,rs199923468,rs200008999,rs200255252,rs200316974,rs200535648,rs200899193,rs201037942,rs201149472,rs201274525,rs201287111,rs201468075,rs201771994,rs201878375,rs201931477,rs202155196,rs2280307,rs2381495,rs2381498,rs2381499,rs2430484,rs2430485,rs2430486,rs2470938,rs2470939,rs2470940,rs2470941,rs2470942,rs2470943,rs2470944,rs2470945,rs28409522,rs28432779,rs28479644,rs28552715,rs28570261,rs28588491,rs28627443,rs28630805,rs28709687,rs28836000,rs3173872,rs3200942,rs35008759,rs35277189,rs35540464,rs367566588,rs367768348,rs367792590,rs368083691,rs368284854,rs368632678,rs368872876,rs368990821,rs369147009,rs369170083,rs369470815,rs369758053,rs369957581,rs370090836,rs370675181,rs370688246,rs371367489,rs371617278,rs371847033,rs372029030,rs372029488,rs372198443,rs372383796,rs372567988,rs372587412,rs372592222,rs372975067,rs3735375,rs3735377,rs3735378,rs373576705,rs373790332,rs373791531,rs374050288,rs374100849,rs374270706,rs374345105,rs374410111,rs374513335,rs374531741,rs374578748,rs374597545,rs374782062,rs374857062,rs374989526,rs375120103,rs375165841,rs375797712,rs375827287,rs375852003,rs376440062,rs3764565,rs3764566,rs376676260,rs376810259,rs376980631,rs377007008,rs377127117,rs377128066,rs377283661,rs377347063,rs377356683,rs377445865,rs3775079,rs377690718,rs377731228,rs3796523,rs3806798,rs3823752,rs4335755,rs4389590,rs4491485,rs4499212,rs4552473,rs4566136,rs4808307,rs4932187,rs4932188,rs4932189,rs4974973,rs4974974,rs527255178,rs527280728,rs527305145,rs527335685,rs527342993,rs527358166,rs527405009,rs527468797,rs527530952,rs527662555,rs527731035,rs527788520,rs527848914,rs527856212,rs527878218,rs527886727,rs527958600,rs527985941,rs528056946,rs528064342,rs528096463,rs528207256,rs528269269,rs528313049,rs528357541,rs528437847,rs528614488,rs528782679,rs528782954,rs528833766,rs528903147,rs528930730,rs529024487,rs529074357,rs529106012,rs529165894,rs529231170,rs529261282,rs529294311,rs529339909,rs529356616,rs529420414,rs529512334,rs529561809,rs529578427,rs529625843,rs529684316,rs529706357,rs529707443,rs529712078,rs529718112,rs529768220,rs529822385,rs529854955,rs529978388,rs530085127,rs530132759,rs530231931,rs530263418,rs530275045,rs530306832,rs530338973,rs530377343,rs530382187,rs530493852,rs530611412,rs530682773,rs530737963,rs530768002,rs530801872,rs530813890,rs530835450,rs530886695,rs531056788,rs531065318,rs531252422,rs531325604,rs531329127,rs531332648,rs531379412,rs531413147,rs531526410,rs531590507,rs531611370,rs531614780,rs531707627,rs531713323,rs531766394,rs531775313,rs531794921,rs531859869,rs531899736,rs531987408,rs532056120,rs532187069,rs532268462,rs532350649,rs532355415,rs532561099,rs532570654,rs532625459,rs532811796,rs532921080,rs532926025,rs532930377,rs533015474,rs533019078,rs533052057,rs533079912,rs533151599,rs533168981,rs533248560,rs533325402,rs533348332,rs533423519,rs533488342,rs533511316,rs533619642,rs533843924,rs533916132,rs533956710,rs533962047,rs533962265,rs533977075,rs533993235,rs534036951,rs534063522,rs534070083,rs534223807,rs534398037,rs534398762,rs534535958,rs534543825,rs534559043,rs534726665,rs534780720,rs534838779,rs534907796,rs535031776,rs535070465,rs535081906,rs535121330,rs535165069,rs535221796,rs535285248,rs535341571,rs535382366,rs535430509,rs535460065,rs535497122,rs535520880,rs535635989,rs535676027,rs535755038,rs535775224,rs535918727,rs535967428,rs536033308,rs536043670,rs536168018,rs536192821,rs536285111,rs536298418,rs536358877,rs536384974,rs536411319,rs536429003,rs536436716,rs536598779,rs536625172,rs536823718,rs536830501,rs536913426,rs536978219,rs537048361,rs537357957,rs537452662,rs537480742,rs537494202,rs537635212,rs537663072,rs537692078,rs537704743,rs537905488,rs537915358,rs537970843,rs538030851,rs538105731,rs538158985,rs538230756,rs538268349,rs538300362,rs538435853,rs538441564,rs538472584,rs538516122,rs538518316,rs538547161,rs538568608,rs538596308,rs538692560,rs538922487,rs539003777,rs539040439,rs539076561,rs539106598,rs539131789,rs539340386,rs539514034,rs539577029,rs539647866,rs539739342,rs539831271,rs540007307,rs540020176,rs540119930,rs540182586,rs540305971,rs540338831,rs540484816,rs540593100,rs540653326,rs540723978,rs540787156,rs540801353,rs540860623,rs540932685,rs541051227,rs541077407,rs541189909,rs541190693,rs541224037,rs541361597,rs541411757,rs541471302,rs541532585,rs541550493,rs541819227,rs541846431,rs541922383,rs542018410,rs542042881,rs542362474,rs542453211,rs542463633,rs542496320,rs542573250,rs542601430,rs542681101,rs542813340,rs542826349,rs542850109,rs542860772,rs542909683,rs542920594,rs543074963,rs543106784,rs543152601,rs543171369,rs543240298,rs543243506,rs543248846,rs543306365,rs543341850,rs543381894,rs543387974,rs543418438,rs543567324,rs543573026,rs543668869,rs543724772,rs543790109,rs543801305,rs543834549,rs543863317,rs543946615,rs543972738,rs543979801,rs544158862,rs544260042,rs544439903,rs544442723,rs544466895,rs544479091,rs544518800,rs544525554,rs544527738,rs544536235,rs544580531,rs544711392,rs544751667,rs544823878,rs544847417,rs544876938,rs544883051,rs544891162,rs544985409,rs545217011,rs545231968,rs545235650,rs545282832,rs545327082,rs545467592,rs545489167,rs545523629,rs545540631,rs545613229,rs545649308,rs545712608,rs545845525,rs545856488,rs545878135,rs545930646,rs545948658,rs546156360,rs546189056,rs546315384,rs546466379,rs546478939,rs546491952,rs546527693,rs546733608,rs546750693,rs546803339,rs546929699,rs546981833,rs547035171,rs547042728,rs547093775,rs547152784,rs547204969,rs547213788,rs547215845,rs547245962,rs547275062,rs547285276,rs547475306,rs547508371,rs547603122,rs547664272,rs547786781,rs547888872,rs547907691,rs548007606,rs548060603,rs548134473,rs548357203,rs548465423,rs548469494,rs548563654,rs548707027,rs548874425,rs548993600,rs549022958,rs549050228,rs549111155,rs549220535,rs549240283,rs549263200,rs549315812,rs549404086,rs549489251,rs549529689,rs549599894,rs549602852,rs549638462,rs549690041,rs549736995,rs549746059,rs549774591,rs549795181,rs549807871,rs549841260,rs549850866,rs549852923,rs549867377,rs549942101,rs549952735,rs550039671,rs550041142,rs550121844,rs550125289,rs550226684,rs550269876,rs550308725,rs550358709,rs550385700,rs550411708,rs550420000,rs550455058,rs550472176,rs550563387,rs550575153,rs550614838,rs550636763,rs550637917,rs550668333,rs550891430,rs550984387,rs551047579,rs551087278,rs551205233,rs551258596,rs551264826,rs551268761,rs551331095,rs551422765,rs551534303,rs551543201,rs551547043,rs551552253,rs551592689,rs551606121,rs551653473,rs551658857,rs551786047,rs551813706,rs551945132,rs551977580,rs551985751,rs552029595,rs552041036,rs552043394,rs552086264,rs552120682,rs552181291,rs552182186,rs552242478,rs552370293,rs552374006,rs552379375,rs552381632,rs552450873,rs552510178,rs552644708,rs552704128,rs552728538,rs552762702,rs552900144,rs552979444,rs553046226,rs553178477,rs553277568,rs553289224,rs553354716,rs553493446,rs553498566,rs553525014,rs553569649,rs553571551,rs553662434,rs553676525,rs553749551,rs553758569,rs553963826,rs553975306,rs554185198,rs554320143,rs554456696,rs554497997,rs554548935,rs554569744,rs554723472,rs554768955,rs554789394,rs554888490,rs554903978,rs554968423,rs555043601,rs555208819,rs555251997,rs555305454,rs555359277,rs555364864,rs555373293,rs555512460,rs555720310,rs555721095,rs555825371,rs555845880,rs555929128,rs555973568,rs556026948,rs556030011,rs556031792,rs556167192,rs556196866,rs556198331,rs556238179,rs556384145,rs556460347,rs556502544,rs556618093,rs556754874,rs556797093,rs556801564,rs556863973,rs556879825,rs556924172,rs556944810,rs557023200,rs557164238,rs557340134,rs557353155,rs557413709,rs557437936,rs557538177,rs557543904,rs557570143,rs557747862,rs557875705,rs558003920,rs558203540,rs558411080,rs558429895,rs558479957,rs558509802,rs558533268,rs558554632,rs558564021,rs558614402,rs558677994,rs55877319,rs558899233,rs558971749,rs559064198,rs559076548,rs559140229,rs559201587,rs559238529,rs559250238,rs55945643,rs559621356,rs559639164,rs559759443,rs559799297,rs559850454,rs559860342,rs559864134,rs559926260,rs560070106,rs560116703,rs560132147,rs560151403,rs560196636,rs560212073,rs560239041,rs560288949,rs560329491,rs560464456,rs560467691,rs560488628,rs560524779,rs560546534,rs560587581,rs560634150,rs560851687,rs560912356,rs560970793,rs560988181,rs561024813,rs561055886,rs561114822,rs56115715,rs561163804,rs561183324,rs561198800,rs561216591,rs561227687,rs561282274,rs561295258,rs561619435,rs561678440,rs561679671,rs561707035,rs561749868,rs561832737,rs562039155,rs562134044,rs562144333,rs562315373,rs562355544,rs562475852,rs562487264,rs562535832,rs562573587,rs562576000,rs562608539,rs562659365,rs562687862,rs562826711,rs562862193,rs562872621,rs562902224,rs562923893,rs562969203,rs563040884,rs563084536,rs563085825,rs563099306,rs563100614,rs563103346,rs563118145,rs563122212,rs563123756,rs563166242,rs563435265,rs563549066,rs563672885,rs563696812,rs563704330,rs563760115,rs563766700,rs563842808,rs563855068,rs563918371,rs564129807,rs564138748,rs564184784,rs564201575,rs564310585,rs564397562,rs564516107,rs564554160,rs564598696,rs564610691,rs564758914,rs564822873,rs564913545,rs565021436,rs565079844,rs565087439,rs565096646,rs565150422,rs565176825,rs565342688,rs565491743,rs565524538,rs565621477,rs565678247,rs565684466,rs565749112,rs565795411,rs565812422,rs565854407,rs565872324,rs565954211,rs566133790,rs566141950,rs566387827,rs566478746,rs566485231,rs566531196,rs566534948,rs566557173,rs566584006,rs566589555,rs566591556,rs566613270,rs566650314,rs566927128,rs566951250,rs566990145,rs566990662,rs567101170,rs567212726,rs567221947,rs567299289,rs567377467,rs56741406,rs567512554,rs567587637,rs567779757,rs567829203,rs567853641,rs567928017,rs568058417,rs568138225,rs568139848,rs568324060,rs568365309,rs568382460,rs568409050,rs568418371,rs568521154,rs568560111,rs568566734,rs568612316,rs568676892,rs568733852,rs568881789,rs568891964,rs568978216,rs569027524,rs569041427,rs569065586,rs569126815,rs569213954,rs569248477,rs569305628,rs569365976,rs569381738,rs569411644,rs569430018,rs569556198,rs569605171,rs569609424,rs569629983,rs569699361,rs569699716,rs569844924,rs569956942,rs569986214,rs570162831,rs570190529,rs570202160,rs570207134,rs570224409,rs570294125,rs570334290,rs570454471,rs570671985,rs570684056,rs570689083,rs570734712,rs570746862,rs570808791,rs570892637,rs570897371,rs570921082,rs570953847,rs570958723,rs570985638,rs571047105,rs571080132,rs571181536,rs571280433,rs571290947,rs571378999,rs571493718,rs571754218,rs571757724,rs571825929,rs571860424,rs571873025,rs571926830,rs571946315,rs572069577,rs572118522,rs572119243,rs572123853,rs572167584,rs572210296,rs572388658,rs572391823,rs572529686,rs572602767,rs572623765,rs572624308,rs572732021,rs572750138,rs572811774,rs572886435,rs572954484,rs573016365,rs573046014,rs573056709,rs573082870,rs573128606,rs573138505,rs573193138,rs573403689,rs573496708,rs573500051,rs573551603,rs573561583,rs573645242,rs573903179,rs574071101,rs574075900,rs574086217,rs574115756,rs574176559,rs574217674,rs574244342,rs574291047,rs574449063,rs574476742,rs574528844,rs574544237,rs574572701,rs574722694,rs574726048,rs574798544,rs574863450,rs574863503,rs575000092,rs575043472,rs575144386,rs575239962,rs575323250,rs575328336,rs575364162,rs575432539,rs575448196,rs575463078,rs575525863,rs575536291,rs575599438,rs575625939,rs575764046,rs575875699,rs575876859,rs575972400,rs575978016,rs576103449,rs576130460,rs576289327,rs576304920,rs576320885,rs576367904,rs576460128,rs576470943,rs576498531,rs576500958,rs576518334,rs576581115,rs576762380,rs576840927,rs576887321,rs576951959,rs576957559,rs577000874,rs577180016,rs577192542,rs577206045,rs577247041,rs577291399,rs577352964,rs577364520,rs577415751,rs577458945,rs577466280,rs577475841,rs577514413,rs577518291,rs577576361,rs577821357,rs577874478,rs577891506,rs577896777,rs577933407,rs577973774,rs578001481,rs578004059,rs578146973,rs578218309,rs57903008,rs59173546,rs59188950,rs59283488,rs59393468,rs60830228,rs61102011,rs61372376,rs61421071,rs61733732,rs62023331,rs62302154,rs62486616,rs6496514,rs6496515,rs6496516,rs6512033,rs6512034,rs6531765,rs6846993,rs6961188,rs6974057,rs71403945,rs7171351,rs7171371,rs7172522,rs7180509,rs7180813,rs7181746,rs7256157,rs72763862,rs72763874,rs73146078,rs73146088,rs73465635,rs73465636,rs73465639,rs73465641,rs73465643,rs73465650,rs73465651,rs73716466,rs73716467,rs73926755,rs74028190,rs74028194,rs74251187,rs74288483,rs74528267,rs74553821,rs74835216,rs75079208,rs75109163,rs75351153,rs75541047,rs75742591,rs75828006,rs75889122,rs76053486,rs76194319,rs76241708,rs76267899,rs76279170,rs76291987,rs7654911,rs76694592,rs7683166,rs7697102,rs7697344,rs76987048,rs77030517,rs77040714,rs77058843,rs77243164,rs77279372,rs77362266,rs77456691,rs77518826,rs77623240,rs77850306,rs77992952,rs78026487,rs7807853,rs78198116,rs78284739,rs78303701,rs78333933,rs78486627,rs78487435,rs78553379,rs78677793,rs78687749,rs78765037,rs78806878,rs78872412,rs78991116,rs79204979,rs79410495,rs79444291,rs79447238,rs79492127,rs79725241,rs79908194,rs79974274,rs80086844,rs80139121,rs80234322,rs8023533,rs8025352,rs8025437,rs8025499,rs80309774,rs8032113,rs8032819,rs80336666,rs80344866,rs8037370,rs8038865,rs8041113,rs8041679,rs8041687,rs8103671,rs8104037,rs8112873,rs892146,rs919791,rs919792,rs9710423	IL15,ISG20,KMT2E,RASAL3,RHOH
Mouse Phenotype Single KO	MP:0004736	abnormal distortion product otoacoustic emission	1	0	0	0	5.09931	312.983	1596	0.0103237	0.0526437	1755	0.305946	1	1	1.54872	1.93709	3	59	0.00492611	0.0508475	rs10016721,rs1033618,rs10456858,rs10517539,rs111267829,rs11153078,rs11153081,rs111714191,rs111783701,rs111785367,rs112053345,rs112073421,rs112147979,rs112247504,rs112429224,rs112503662,rs112610614,rs112774914,rs113039772,rs113039954,rs113179638,rs113199050,rs113239707,rs113414118,rs113432561,rs113551080,rs113890867,rs114106151,rs114338199,rs114346019,rs114348794,rs114415578,rs114428280,rs114585374,rs114743884,rs114802944,rs114854156,rs115101196,rs115160706,rs115171635,rs115288860,rs115336801,rs115647528,rs115671613,rs115727672,rs115859266,rs115888437,rs115951358,rs115994877,rs116036626,rs116132306,rs116322007,rs116462904,rs116758232,rs116774395,rs116818156,rs116841513,rs116920158,rs116925597,rs116977977,rs116983755,rs117022174,rs117052077,rs117052912,rs117069555,rs117084782,rs117088613,rs117125741,rs117137338,rs117152377,rs117215760,rs117358298,rs117371126,rs117380321,rs117386443,rs117393249,rs117462222,rs117464515,rs117482792,rs117500619,rs117502637,rs117506590,rs11751163,rs11751218,rs117545418,rs11754556,rs117552469,rs117571824,rs117646609,rs117667491,rs117680153,rs117704119,rs117784272,rs117814007,rs117853108,rs117893684,rs117914882,rs117987037,rs118033085,rs118114217,rs118114318,rs118164071,rs11961282,rs11963898,rs11964340,rs12194084,rs12199576,rs12201581,rs12205352,rs12208434,rs12215347,rs12512369,rs12526749,rs12642601,rs12665443,rs13127954,rs13191632,rs13195882,rs13196663,rs13218517,rs1356562,rs138036340,rs138201612,rs138226645,rs138233405,rs138272642,rs138306942,rs138426990,rs138483331,rs138537385,rs138596195,rs138597084,rs138733711,rs138796769,rs138800466,rs138801325,rs138863811,rs138959832,rs139173362,rs139239278,rs139436774,rs139488726,rs139565749,rs139588191,rs139610691,rs139673768,rs139754615,rs139942906,rs140052951,rs1401170,rs1401171,rs1401172,rs140276518,rs140298294,rs140346651,rs140385558,rs140470217,rs140571540,rs140591738,rs140599024,rs140635424,rs140647579,rs140667004,rs140807858,rs140982261,rs141086669,rs141124341,rs141218206,rs141221559,rs141222556,rs141251554,rs141326797,rs141364979,rs141380602,rs141482519,rs141488867,rs141571405,rs141800193,rs141822101,rs141842867,rs141881704,rs141925917,rs141980628,rs141988368,rs142059105,rs142247784,rs142359554,rs142463055,rs142579011,rs142680097,rs142749317,rs142758822,rs142780959,rs142979912,rs143050409,rs143233421,rs143333670,rs143372713,rs143435995,rs143453893,rs143483144,rs143567490,rs143670385,rs143883313,rs143944663,rs144108888,rs144245238,rs144268492,rs144415026,rs144498608,rs144574150,rs144617887,rs144668143,rs144714221,rs144777179,rs144962191,rs145025604,rs145033986,rs145050949,rs145054747,rs145063513,rs145065355,rs145360794,rs145461013,rs145553074,rs145668478,rs145675134,rs145697134,rs145705086,rs145935915,rs146018894,rs146041812,rs146041925,rs146091625,rs146143049,rs146174316,rs146474518,rs146589556,rs146795142,rs146813335,rs146853506,rs146866857,rs147104964,rs147115258,rs147177475,rs147178425,rs147187997,rs147285507,rs147289512,rs147358743,rs147390959,rs147470175,rs147556809,rs147577936,rs147682472,rs147743553,rs147754259,rs147984728,rs148068276,rs148149256,rs148219945,rs148282246,rs148332933,rs148339763,rs148373965,rs148394518,rs148394900,rs148510623,rs148519987,rs148602588,rs148708372,rs148719324,rs148794382,rs148899670,rs149036228,rs149184434,rs149192287,rs149286439,rs149308774,rs149359903,rs149384586,rs149436081,rs149569936,rs149575318,rs149866407,rs150013687,rs150200870,rs150231865,rs150251758,rs150290151,rs150292952,rs150420551,rs150475191,rs150483225,rs150580567,rs150606330,rs150641576,rs150767000,rs150786896,rs150790809,rs150819522,rs150989728,rs151126780,rs151210177,rs151261745,rs151314484,rs151333238,rs1518525,rs1554312,rs1623884,rs1624055,rs1625630,rs1626402,rs16995625,rs16995627,rs17052347,rs17055011,rs17068782,rs17068819,rs1728119,rs1728120,rs1728127,rs1728128,rs1728134,rs1739856,rs1739857,rs1739858,rs1739859,rs1739860,rs1739861,rs1739865,rs1739870,rs17528993,rs17586314,rs17586714,rs180670867,rs180718344,rs180721082,rs180725317,rs180734698,rs180741625,rs180746882,rs180852472,rs180909682,rs180923662,rs180944073,rs181227704,rs181256940,rs181278143,rs181345061,rs181347960,rs181667116,rs181734367,rs181847148,rs181918145,rs181992593,rs182204739,rs182296442,rs182353426,rs182465559,rs182493655,rs182497786,rs182609112,rs182651232,rs182836019,rs182863531,rs182877579,rs182890172,rs182896221,rs182947162,rs183034092,rs183147856,rs183317413,rs183322059,rs183323044,rs183338672,rs183409571,rs183456858,rs183468862,rs183476656,rs183479108,rs183616410,rs183620131,rs183676002,rs183881433,rs184008703,rs184022725,rs184167557,rs184182987,rs184238389,rs184481052,rs184498391,rs184511493,rs184608517,rs184745228,rs184747473,rs184810793,rs184835010,rs184839300,rs184870074,rs185065545,rs185219929,rs185232155,rs185336095,rs185338469,rs185478072,rs185480631,rs185563418,rs185598966,rs186062029,rs186078401,rs186093330,rs186142345,rs186166610,rs186225532,rs186254161,rs186285685,rs186325919,rs186373629,rs186375528,rs186394871,rs186405817,rs186602510,rs186640023,rs186767257,rs186876152,rs186888627,rs186909001,rs186910915,rs187003082,rs187031889,rs187081029,rs187229322,rs187237492,rs187267054,rs187474354,rs187554874,rs187588465,rs187687881,rs187721293,rs187728533,rs187770125,rs187815967,rs187843548,rs187900497,rs187918164,rs188009677,rs188065967,rs188091988,rs188222459,rs188222791,rs188328466,rs188486365,rs188503189,rs188504783,rs188559164,rs188784862,rs188879028,rs188925300,rs189028139,rs189174016,rs189263082,rs189308426,rs189313775,rs189357027,rs189534749,rs189655825,rs189741354,rs189948670,rs190185825,rs190264765,rs190409043,rs190467859,rs190575332,rs190583428,rs190695052,rs190707740,rs190811217,rs190850650,rs190967398,rs191061489,rs191062335,rs191068726,rs191192708,rs191203960,rs191205271,rs191230887,rs191327240,rs191441413,rs191473150,rs191485412,rs191603036,rs191655588,rs191718829,rs191841087,rs191870927,rs191898886,rs191955186,rs191956242,rs191960571,rs192103020,rs192107827,rs192116212,rs192136679,rs192323961,rs192580531,rs192607197,rs192621131,rs192631382,rs192651568,rs192654185,rs192791259,rs192919672,rs193026262,rs193052953,rs193141784,rs193151700,rs193242100,rs193290623,rs1973715,rs1996558,rs200064777,rs200852437,rs202216076,rs2049662,rs2049663,rs2049664,rs2049665,rs2280307,rs2354091,rs2381495,rs2381498,rs2381499,rs28360512,rs28627443,rs28630805,rs28709687,rs34909032,rs35109033,rs35692169,rs36075813,rs367633646,rs368083691,rs368228251,rs368285754,rs368478396,rs368661949,rs368704854,rs368845330,rs369179914,rs369358351,rs369419931,rs369758053,rs370377324,rs370473279,rs370966516,rs371600486,rs371771884,rs371992688,rs372029030,rs372078481,rs372383796,rs372587412,rs372687675,rs372864894,rs372884150,rs373175591,rs373254821,rs3734756,rs373577067,rs373917468,rs374490240,rs374626984,rs374804805,rs375037308,rs375200596,rs375441709,rs375797712,rs375916162,rs375925415,rs376336933,rs376440062,rs376595747,rs376618487,rs376676260,rs376822862,rs377283661,rs3775079,rs3823293,rs3844149,rs3844150,rs3851214,rs3851215,rs3851216,rs3886491,rs3950724,rs4083470,rs4333456,rs4389590,rs4452673,rs4552473,rs4588711,rs4945787,rs4945788,rs4945789,rs4945790,rs4946852,rs4946853,rs4974973,rs4974974,rs527323791,rs527387621,rs527411880,rs527536799,rs527649190,rs527717842,rs527741328,rs527856212,rs527862973,rs527886727,rs527928244,rs527972518,rs527982417,rs528041169,rs528056946,rs528065117,rs528096463,rs528259845,rs528340567,rs528377700,rs528439889,rs528502896,rs528796334,rs528804710,rs528903147,rs528914238,rs529054198,rs529118612,rs529134069,rs529219767,rs529281820,rs529373243,rs529490996,rs529503830,rs529550550,rs529552625,rs529725768,rs529830349,rs529854955,rs530081566,rs530174008,rs530216098,rs530275045,rs530286870,rs530351931,rs530455221,rs530493852,rs530531935,rs530645777,rs530696688,rs530768002,rs530784864,rs530813890,rs530900704,rs530972302,rs531092409,rs531164470,rs531379412,rs531523816,rs531588284,rs531593818,rs531707627,rs531713323,rs531775313,rs531784640,rs531913024,rs531980943,rs532179844,rs532212451,rs532270594,rs532377423,rs532437871,rs532663899,rs532695150,rs532701456,rs532741017,rs532808185,rs532811796,rs532926025,rs532936462,rs533013119,rs533073577,rs533188769,rs533232600,rs533273193,rs533333907,rs533395554,rs533408208,rs533517195,rs533557377,rs533581330,rs533681762,rs533789881,rs533993235,rs534209398,rs534248705,rs534261610,rs534263020,rs534306722,rs534398037,rs534398762,rs534419949,rs534535958,rs534543530,rs534644482,rs534711910,rs534781324,rs534792267,rs534850489,rs534901925,rs534904385,rs534982862,rs535054335,rs535061518,rs535083692,rs535121248,rs535121263,rs535360127,rs535382366,rs535430509,rs535520880,rs535550774,rs535628886,rs535635989,rs535676027,rs535743223,rs535775224,rs536009708,rs536049466,rs536086644,rs536159484,rs536289326,rs536337958,rs536457689,rs536557390,rs536675020,rs536695670,rs536758477,rs536830501,rs536942579,rs537016172,rs537048361,rs537081258,rs537141370,rs537220308,rs537336630,rs537340223,rs537459790,rs537538752,rs537669794,rs537783237,rs537805082,rs537879064,rs537937475,rs538026344,rs538067579,rs538067688,rs538105731,rs538201438,rs538268349,rs538270116,rs538286665,rs538380942,rs538447462,rs538534937,rs538596308,rs538604153,rs538790003,rs538807129,rs538813371,rs538922487,rs539038895,rs539053544,rs539069429,rs539080564,rs539127973,rs539273203,rs539338258,rs539577029,rs539646507,rs539647866,rs539821910,rs539923999,rs540004414,rs540026326,rs540065379,rs540083972,rs540113294,rs540136747,rs540155139,rs540250559,rs540305971,rs540362700,rs540550894,rs540723978,rs540787156,rs540793281,rs540799385,rs540862644,rs540869991,rs540932685,rs540988174,rs541000078,rs541025089,rs541077699,rs541107084,rs541166704,rs541391051,rs541401286,rs541411757,rs541529082,rs541653698,rs541657406,rs541704312,rs541891145,rs541922383,rs542018410,rs542098694,rs542213721,rs542268749,rs542361487,rs542373078,rs542432133,rs542459377,rs542496320,rs542559878,rs542560096,rs542681101,rs542730947,rs542740652,rs542776569,rs542837887,rs542855558,rs542913193,rs542968741,rs543008251,rs543254751,rs543261888,rs543306365,rs543341850,rs543424976,rs543461387,rs543487695,rs543507700,rs543520540,rs543638497,rs543695965,rs543724772,rs543834549,rs543955137,rs544194546,rs544254345,rs544255693,rs544260078,rs544476864,rs544485757,rs544582371,rs544604575,rs544638433,rs544701912,rs544711392,rs544750786,rs544879944,rs544883051,rs544982294,rs544985409,rs544988968,rs545014554,rs545066604,rs545077130,rs545228481,rs545228546,rs545254279,rs545435117,rs545467592,rs545609602,rs545614474,rs545637131,rs545663527,rs545717485,rs545855275,rs545948658,rs546148592,rs546239440,rs546302351,rs546347817,rs546376947,rs546491899,rs546733608,rs546765542,rs546797455,rs546840039,rs546933070,rs547093775,rs547129054,rs547190888,rs547213788,rs547222898,rs547275062,rs547497691,rs547524729,rs547698734,rs547763165,rs547786781,rs547809437,rs547847571,rs547856645,rs547888872,rs547994729,rs548007606,rs548060603,rs548072236,rs548203643,rs548289713,rs548484532,rs548522233,rs548691105,rs548717841,rs548779634,rs548849820,rs548856496,rs548966678,rs548993600,rs549022958,rs549038990,rs549050228,rs549111155,rs549211567,rs549323049,rs549425927,rs549484362,rs549655423,rs549805242,rs549835623,rs549852923,rs550039671,rs550041142,rs550053542,rs550158444,rs550170125,rs550230048,rs550385700,rs550436730,rs550441448,rs550638733,rs550668333,rs551173153,rs551323487,rs551331095,rs551368857,rs551414023,rs551415030,rs551501142,rs551609739,rs551668814,rs551732693,rs551893318,rs552020607,rs552119529,rs552171331,rs552246842,rs552283666,rs552370966,rs552381663,rs552407170,rs552449749,rs552450873,rs552626431,rs552748391,rs552809030,rs552819587,rs552821824,rs552834767,rs552892588,rs552995379,rs553277568,rs553289224,rs553335230,rs553353203,rs553361403,rs553444788,rs553480421,rs553484880,rs553525014,rs553541755,rs553662434,rs553703943,rs553736047,rs553748783,rs553802770,rs553963826,rs554037806,rs554065482,rs554320143,rs554331308,rs554348000,rs554456696,rs554529776,rs554550629,rs554569744,rs554678928,rs554757650,rs554789394,rs554903978,rs554938727,rs554958554,rs554965642,rs554991432,rs555029740,rs555183112,rs555363023,rs555402529,rs555508330,rs555539056,rs555594172,rs555720310,rs555758598,rs555821622,rs555825371,rs555845880,rs555871938,rs555929128,rs556030011,rs556075405,rs556094426,rs556167192,rs556171475,rs556275070,rs556388759,rs556451135,rs556546639,rs556568070,rs556635193,rs556660638,rs556715420,rs556797093,rs556889956,rs556950128,rs556995663,rs557072845,rs557116557,rs557164238,rs557212008,rs557272722,rs557330910,rs557338755,rs557435601,rs557515888,rs557533962,rs557712514,rs557729380,rs557739521,rs557810524,rs557873872,rs557874285,rs557931003,rs557940395,rs558053798,rs558117109,rs558136829,rs558203540,rs558477567,rs558509802,rs558533268,rs558592246,rs558659159,rs558660818,rs558677012,rs558857626,rs558965387,rs559066927,rs559211834,rs559296998,rs559476654,rs559568812,rs559621356,rs559629933,rs559652576,rs559663116,rs559709344,rs559759443,rs559822903,rs559824092,rs559915725,rs559948063,rs559962192,rs559970980,rs560029173,rs560034061,rs560116703,rs560145103,rs560151403,rs56019945,rs560260008,rs560484099,rs560488628,rs560542581,rs560564100,rs560634150,rs560645148,rs56072288,rs560794582,rs560851687,rs560869531,rs560877286,rs560938224,rs561002008,rs561124437,rs561316135,rs561325463,rs561445249,rs561557796,rs561598617,rs561612257,rs561623723,rs561630389,rs561652008,rs562039155,rs562138307,rs562208241,rs562407072,rs562407437,rs562424358,rs562475852,rs562573587,rs562608539,rs562669500,rs562902224,rs562903603,rs563040884,rs563061700,rs563069745,rs563109241,rs563118145,rs563186514,rs563222370,rs563294403,rs563319914,rs563383461,rs563386488,rs563415389,rs563474367,rs563481253,rs563520678,rs563603239,rs563603563,rs563642930,rs563948800,rs564001151,rs564017990,rs564056822,rs564129807,rs564228401,rs564257255,rs564343357,rs564406863,rs564446506,rs564465635,rs564470779,rs564610691,rs564635359,rs564732401,rs564769619,rs564797151,rs564877408,rs564932294,rs564970576,rs565096646,rs565113749,rs565145896,rs565197318,rs565342688,rs565583749,rs565658302,rs565665572,rs565719083,rs565788220,rs565790933,rs565793001,rs565854407,rs565883592,rs565986047,rs566188493,rs566331965,rs566478746,rs566532636,rs566534948,rs566556823,rs566557173,rs566605006,rs566605310,rs566676308,rs566818959,rs566863391,rs566883136,rs566968911,rs566974262,rs566986401,rs567061915,rs567178320,rs567212726,rs567303519,rs567316134,rs567377467,rs567380016,rs567432065,rs567527268,rs567575227,rs567768837,rs567808423,rs567819718,rs567829203,rs567853641,rs567875052,rs567951537,rs567963408,rs568030201,rs568046381,rs568092579,rs568138225,rs568217967,rs568275979,rs568349021,rs568354087,rs568383996,rs568409050,rs568455931,rs568727962,rs568733852,rs568873094,rs568984946,rs569123469,rs569158424,rs569162823,rs569205209,rs569213954,rs569240706,rs569307725,rs569361278,rs569371860,rs569383727,rs569416188,rs569506299,rs569522419,rs569631152,rs569651423,rs569662203,rs569664703,rs569694438,rs569699361,rs569828537,rs569881394,rs569934254,rs570276437,rs570314729,rs570347676,rs570420100,rs570545964,rs570548902,rs570612481,rs570673405,rs570684056,rs570726174,rs570746862,rs570806763,rs571053936,rs571056960,rs571285062,rs571290947,rs571357880,rs571422403,rs571456852,rs571580389,rs571679496,rs571768041,rs571868424,rs571893332,rs571900409,rs571926830,rs572013425,rs572049341,rs572118522,rs572198594,rs572201380,rs572328444,rs572345737,rs572414266,rs572459494,rs572801654,rs572870424,rs572922101,rs572984271,rs573031608,rs573046014,rs573082870,rs573128606,rs573164806,rs573258670,rs573295563,rs573352424,rs573403689,rs573438702,rs573479751,rs573500051,rs573586283,rs573709597,rs573815930,rs573877622,rs573921715,rs573926898,rs573943029,rs574053040,rs574061092,rs574110037,rs574217674,rs574261350,rs574282294,rs574291047,rs574298663,rs574394613,rs574528844,rs574614358,rs574633953,rs574670730,rs574722694,rs574726048,rs574757229,rs574787081,rs574790838,rs574823909,rs574863450,rs574930908,rs574936355,rs575117346,rs575231881,rs575247582,rs575273784,rs575309693,rs575333639,rs575438114,rs575536291,rs575576460,rs575622324,rs575623921,rs575764046,rs575819245,rs575862420,rs575943219,rs575969707,rs575972400,rs575978016,rs576029754,rs576084920,rs576111307,rs576130460,rs57627565,rs576321166,rs576468505,rs576500958,rs576518334,rs576544764,rs576581115,rs576707993,rs576815159,rs576951959,rs577000874,rs577180016,rs577206045,rs577214376,rs577278773,rs577407026,rs577437771,rs577476332,rs577496980,rs57752589,rs577529330,rs577539926,rs577638271,rs577813100,rs577874608,rs577911231,rs577973774,rs578051349,rs578065684,rs578196844,rs57903008,rs57952107,rs59283488,rs59884420,rs60018308,rs60593267,rs60794090,rs61372376,rs61506896,rs62426348,rs62426349,rs62430575,rs62430578,rs6531765,rs6568486,rs6568487,rs6568488,rs6568489,rs6568498,rs6568499,rs6568505,rs6568506,rs6568507,rs6568508,rs6568509,rs6846993,rs6908532,rs6909578,rs6910909,rs6914464,rs6925509,rs6934684,rs6940607,rs6941160,rs72933108,rs72933109,rs72933110,rs72933114,rs72933118,rs72933136,rs72933188,rs72949537,rs73146078,rs73146088,rs73523415,rs73523433,rs73525439,rs73762041,rs73762042,rs73762054,rs73762056,rs73762058,rs73762059,rs73762063,rs74288483,rs74379716,rs74387860,rs74514008,rs74515419,rs74577005,rs74762904,rs74857761,rs74908634,rs74951320,rs75062177,rs75065160,rs75091561,rs75109163,rs75121437,rs75186101,rs75194716,rs75295726,rs75450482,rs75496926,rs75541185,rs75608727,rs75802309,rs75807773,rs75936105,rs75963345,rs76041086,rs76241708,rs76291987,rs76312566,rs7654911,rs76583091,rs76622278,rs76714706,rs76886524,rs76964707,rs7697102,rs7697344,rs76987048,rs77030517,rs77047609,rs77123095,rs77243164,rs77279372,rs77318873,rs77362266,rs77474004,rs7750796,rs7752307,rs7754079,rs7754709,rs7754797,rs7754852,rs7756043,rs7757757,rs77621951,rs7764097,rs77646023,rs77663728,rs7769109,rs7770121,rs77705032,rs7770971,rs7771120,rs7771956,rs7775540,rs7775685,rs77843708,rs77949695,rs78026487,rs78194865,rs78303701,rs78333933,rs78419342,rs78467568,rs78475831,rs78523367,rs78572573,rs78687749,rs78766640,rs78806878,rs79036266,rs79064908,rs79200647,rs79204979,rs79278212,rs79328722,rs79377532,rs79492127,rs79707644,rs79725241,rs79759341,rs79767902,rs79828084,rs79880548,rs79957439,rs80023423,rs80034204,rs80049926,rs80139121,rs80235851,rs80256497,rs80309774,rs80310689,rs80329557,rs80344866,rs846976,rs846977,rs846978,rs846979,rs872307,rs872308,rs872548,rs9285394,rs9320229,rs9372166,rs9373967,rs9373969,rs9373970,rs9386662,rs938975,rs9398140,rs9400137,rs9400138,rs9400139,rs9400140,rs9400141,rs9400146,rs9400150,rs9486679,rs9486680,rs9486691,rs9486692,rs9486695,rs9486696,rs9486697,rs9486698,rs9486699,rs9486702,rs9486703,rs9486706,rs9486707,rs9486720,rs9486726,rs9486727,rs9486728,rs9688835	CHRNA9,GPR98,SOBP
Mouse Phenotype Single KO	MP:0006336	abnormal otoacoustic response	1	0	0	0	5.08397	313.928	1596	0.0103548	0.0526437	1812	0.314991	1	1	1.52291	1.96992	3	60	0.00492611	0.05	rs10016721,rs1033618,rs10456858,rs10517539,rs111267829,rs11153078,rs11153081,rs111714191,rs111783701,rs111785367,rs112053345,rs112073421,rs112147979,rs112247504,rs112429224,rs112503662,rs112610614,rs112774914,rs113039772,rs113039954,rs113179638,rs113199050,rs113239707,rs113414118,rs113432561,rs113551080,rs113890867,rs114106151,rs114338199,rs114346019,rs114348794,rs114415578,rs114428280,rs114585374,rs114743884,rs114802944,rs114854156,rs115101196,rs115160706,rs115171635,rs115288860,rs115336801,rs115647528,rs115671613,rs115727672,rs115859266,rs115888437,rs115951358,rs115994877,rs116036626,rs116132306,rs116322007,rs116462904,rs116758232,rs116774395,rs116818156,rs116841513,rs116920158,rs116925597,rs116977977,rs116983755,rs117022174,rs117052077,rs117052912,rs117069555,rs117084782,rs117088613,rs117125741,rs117137338,rs117152377,rs117215760,rs117358298,rs117371126,rs117380321,rs117386443,rs117393249,rs117462222,rs117464515,rs117482792,rs117500619,rs117502637,rs117506590,rs11751163,rs11751218,rs117545418,rs11754556,rs117552469,rs117571824,rs117646609,rs117667491,rs117680153,rs117704119,rs117784272,rs117814007,rs117853108,rs117893684,rs117914882,rs117987037,rs118033085,rs118114217,rs118114318,rs118164071,rs11961282,rs11963898,rs11964340,rs12194084,rs12199576,rs12201581,rs12205352,rs12208434,rs12215347,rs12512369,rs12526749,rs12642601,rs12665443,rs13127954,rs13191632,rs13195882,rs13196663,rs13218517,rs1356562,rs138036340,rs138201612,rs138226645,rs138233405,rs138272642,rs138306942,rs138426990,rs138483331,rs138537385,rs138596195,rs138597084,rs138733711,rs138796769,rs138800466,rs138801325,rs138863811,rs138959832,rs139173362,rs139239278,rs139436774,rs139488726,rs139565749,rs139588191,rs139610691,rs139673768,rs139754615,rs139942906,rs140052951,rs1401170,rs1401171,rs1401172,rs140276518,rs140298294,rs140346651,rs140385558,rs140470217,rs140571540,rs140591738,rs140599024,rs140635424,rs140647579,rs140667004,rs140807858,rs140982261,rs141086669,rs141124341,rs141218206,rs141221559,rs141222556,rs141251554,rs141326797,rs141364979,rs141380602,rs141482519,rs141488867,rs141571405,rs141800193,rs141822101,rs141842867,rs141881704,rs141925917,rs141980628,rs141988368,rs142059105,rs142247784,rs142359554,rs142463055,rs142579011,rs142680097,rs142749317,rs142758822,rs142780959,rs142979912,rs143050409,rs143233421,rs143333670,rs143372713,rs143435995,rs143453893,rs143483144,rs143567490,rs143670385,rs143883313,rs143944663,rs144108888,rs144245238,rs144268492,rs144415026,rs144498608,rs144574150,rs144617887,rs144668143,rs144714221,rs144777179,rs144962191,rs145025604,rs145033986,rs145050949,rs145054747,rs145063513,rs145065355,rs145360794,rs145461013,rs145553074,rs145668478,rs145675134,rs145697134,rs145705086,rs145935915,rs146018894,rs146041812,rs146041925,rs146091625,rs146143049,rs146174316,rs146474518,rs146589556,rs146795142,rs146813335,rs146853506,rs146866857,rs147104964,rs147115258,rs147177475,rs147178425,rs147187997,rs147285507,rs147289512,rs147358743,rs147390959,rs147470175,rs147556809,rs147577936,rs147682472,rs147743553,rs147754259,rs147984728,rs148068276,rs148149256,rs148219945,rs148282246,rs148332933,rs148339763,rs148373965,rs148394518,rs148394900,rs148510623,rs148519987,rs148602588,rs148708372,rs148719324,rs148794382,rs148899670,rs149036228,rs149184434,rs149192287,rs149286439,rs149308774,rs149359903,rs149384586,rs149436081,rs149569936,rs149575318,rs149866407,rs150013687,rs150200870,rs150231865,rs150251758,rs150290151,rs150292952,rs150420551,rs150475191,rs150483225,rs150580567,rs150606330,rs150641576,rs150767000,rs150786896,rs150790809,rs150819522,rs150989728,rs151126780,rs151210177,rs151261745,rs151314484,rs151333238,rs1518525,rs1554312,rs1623884,rs1624055,rs1625630,rs1626402,rs16995625,rs16995627,rs17052347,rs17055011,rs17068782,rs17068819,rs1728119,rs1728120,rs1728127,rs1728128,rs1728134,rs1739856,rs1739857,rs1739858,rs1739859,rs1739860,rs1739861,rs1739865,rs1739870,rs17528993,rs17586314,rs17586714,rs180670867,rs180718344,rs180721082,rs180725317,rs180734698,rs180741625,rs180746882,rs180852472,rs180909682,rs180923662,rs180944073,rs181227704,rs181256940,rs181278143,rs181345061,rs181347960,rs181667116,rs181734367,rs181847148,rs181918145,rs181992593,rs182204739,rs182296442,rs182353426,rs182465559,rs182493655,rs182497786,rs182609112,rs182651232,rs182836019,rs182863531,rs182877579,rs182890172,rs182896221,rs182947162,rs183034092,rs183147856,rs183317413,rs183322059,rs183323044,rs183338672,rs183409571,rs183456858,rs183468862,rs183476656,rs183479108,rs183616410,rs183620131,rs183676002,rs183881433,rs184008703,rs184022725,rs184167557,rs184182987,rs184238389,rs184481052,rs184498391,rs184511493,rs184608517,rs184745228,rs184747473,rs184810793,rs184835010,rs184839300,rs184870074,rs185065545,rs185219929,rs185232155,rs185336095,rs185338469,rs185478072,rs185480631,rs185563418,rs185598966,rs186062029,rs186078401,rs186093330,rs186142345,rs186166610,rs186225532,rs186254161,rs186285685,rs186325919,rs186373629,rs186375528,rs186394871,rs186405817,rs186602510,rs186640023,rs186767257,rs186876152,rs186888627,rs186909001,rs186910915,rs187003082,rs187031889,rs187081029,rs187229322,rs187237492,rs187267054,rs187474354,rs187554874,rs187588465,rs187687881,rs187721293,rs187728533,rs187770125,rs187815967,rs187843548,rs187900497,rs187918164,rs188009677,rs188065967,rs188091988,rs188222459,rs188222791,rs188328466,rs188486365,rs188503189,rs188504783,rs188559164,rs188784862,rs188879028,rs188925300,rs189028139,rs189174016,rs189263082,rs189308426,rs189313775,rs189357027,rs189534749,rs189655825,rs189741354,rs189948670,rs190185825,rs190264765,rs190409043,rs190467859,rs190575332,rs190583428,rs190695052,rs190707740,rs190811217,rs190850650,rs190967398,rs191061489,rs191062335,rs191068726,rs191192708,rs191203960,rs191205271,rs191230887,rs191327240,rs191441413,rs191473150,rs191485412,rs191603036,rs191655588,rs191718829,rs191841087,rs191870927,rs191898886,rs191955186,rs191956242,rs191960571,rs192103020,rs192107827,rs192116212,rs192136679,rs192323961,rs192580531,rs192607197,rs192621131,rs192631382,rs192651568,rs192654185,rs192791259,rs192919672,rs193026262,rs193052953,rs193141784,rs193151700,rs193242100,rs193290623,rs1973715,rs1996558,rs200064777,rs200852437,rs202216076,rs2049662,rs2049663,rs2049664,rs2049665,rs2280307,rs2354091,rs2381495,rs2381498,rs2381499,rs28360512,rs28627443,rs28630805,rs28709687,rs34909032,rs35109033,rs35692169,rs36075813,rs367633646,rs368083691,rs368228251,rs368285754,rs368478396,rs368661949,rs368704854,rs368845330,rs369179914,rs369358351,rs369419931,rs369758053,rs370377324,rs370473279,rs370966516,rs371600486,rs371771884,rs371992688,rs372029030,rs372078481,rs372383796,rs372587412,rs372687675,rs372864894,rs372884150,rs373175591,rs373254821,rs3734756,rs373577067,rs373917468,rs374490240,rs374626984,rs374804805,rs375037308,rs375200596,rs375441709,rs375797712,rs375916162,rs375925415,rs376336933,rs376440062,rs376595747,rs376618487,rs376676260,rs376822862,rs377283661,rs3775079,rs3823293,rs3844149,rs3844150,rs3851214,rs3851215,rs3851216,rs3886491,rs3950724,rs4083470,rs4333456,rs4389590,rs4452673,rs4552473,rs4588711,rs4945787,rs4945788,rs4945789,rs4945790,rs4946852,rs4946853,rs4974973,rs4974974,rs527323791,rs527387621,rs527411880,rs527536799,rs527649190,rs527717842,rs527741328,rs527856212,rs527862973,rs527886727,rs527928244,rs527972518,rs527982417,rs528041169,rs528056946,rs528065117,rs528096463,rs528259845,rs528340567,rs528377700,rs528439889,rs528502896,rs528796334,rs528804710,rs528903147,rs528914238,rs529054198,rs529118612,rs529134069,rs529219767,rs529281820,rs529373243,rs529490996,rs529503830,rs529550550,rs529552625,rs529725768,rs529830349,rs529854955,rs530081566,rs530174008,rs530216098,rs530275045,rs530286870,rs530351931,rs530455221,rs530493852,rs530531935,rs530645777,rs530696688,rs530768002,rs530784864,rs530813890,rs530900704,rs530972302,rs531092409,rs531164470,rs531379412,rs531523816,rs531588284,rs531593818,rs531707627,rs531713323,rs531775313,rs531784640,rs531913024,rs531980943,rs532179844,rs532212451,rs532270594,rs532377423,rs532437871,rs532663899,rs532695150,rs532701456,rs532741017,rs532808185,rs532811796,rs532926025,rs532936462,rs533013119,rs533073577,rs533188769,rs533232600,rs533273193,rs533333907,rs533395554,rs533408208,rs533517195,rs533557377,rs533581330,rs533681762,rs533789881,rs533993235,rs534209398,rs534248705,rs534261610,rs534263020,rs534306722,rs534398037,rs534398762,rs534419949,rs534535958,rs534543530,rs534644482,rs534711910,rs534781324,rs534792267,rs534850489,rs534901925,rs534904385,rs534982862,rs535054335,rs535061518,rs535083692,rs535121248,rs535121263,rs535360127,rs535382366,rs535430509,rs535520880,rs535550774,rs535628886,rs535635989,rs535676027,rs535743223,rs535775224,rs536009708,rs536049466,rs536086644,rs536159484,rs536289326,rs536337958,rs536457689,rs536557390,rs536675020,rs536695670,rs536758477,rs536830501,rs536942579,rs537016172,rs537048361,rs537081258,rs537141370,rs537220308,rs537336630,rs537340223,rs537459790,rs537538752,rs537669794,rs537783237,rs537805082,rs537879064,rs537937475,rs538026344,rs538067579,rs538067688,rs538105731,rs538201438,rs538268349,rs538270116,rs538286665,rs538380942,rs538447462,rs538534937,rs538596308,rs538604153,rs538790003,rs538807129,rs538813371,rs538922487,rs539038895,rs539053544,rs539069429,rs539080564,rs539127973,rs539273203,rs539338258,rs539577029,rs539646507,rs539647866,rs539821910,rs539923999,rs540004414,rs540026326,rs540065379,rs540083972,rs540113294,rs540136747,rs540155139,rs540250559,rs540305971,rs540362700,rs540550894,rs540723978,rs540787156,rs540793281,rs540799385,rs540862644,rs540869991,rs540932685,rs540988174,rs541000078,rs541025089,rs541077699,rs541107084,rs541166704,rs541391051,rs541401286,rs541411757,rs541529082,rs541653698,rs541657406,rs541704312,rs541891145,rs541922383,rs542018410,rs542098694,rs542213721,rs542268749,rs542361487,rs542373078,rs542432133,rs542459377,rs542496320,rs542559878,rs542560096,rs542681101,rs542730947,rs542740652,rs542776569,rs542837887,rs542855558,rs542913193,rs542968741,rs543008251,rs543254751,rs543261888,rs543306365,rs543341850,rs543424976,rs543461387,rs543487695,rs543507700,rs543520540,rs543638497,rs543695965,rs543724772,rs543834549,rs543955137,rs544194546,rs544254345,rs544255693,rs544260078,rs544476864,rs544485757,rs544582371,rs544604575,rs544638433,rs544701912,rs544711392,rs544750786,rs544879944,rs544883051,rs544982294,rs544985409,rs544988968,rs545014554,rs545066604,rs545077130,rs545228481,rs545228546,rs545254279,rs545435117,rs545467592,rs545609602,rs545614474,rs545637131,rs545663527,rs545717485,rs545855275,rs545948658,rs546148592,rs546239440,rs546302351,rs546347817,rs546376947,rs546491899,rs546733608,rs546765542,rs546797455,rs546840039,rs546933070,rs547093775,rs547129054,rs547190888,rs547213788,rs547222898,rs547275062,rs547497691,rs547524729,rs547698734,rs547763165,rs547786781,rs547809437,rs547847571,rs547856645,rs547888872,rs547994729,rs548007606,rs548060603,rs548072236,rs548203643,rs548289713,rs548484532,rs548522233,rs548691105,rs548717841,rs548779634,rs548849820,rs548856496,rs548966678,rs548993600,rs549022958,rs549038990,rs549050228,rs549111155,rs549211567,rs549323049,rs549425927,rs549484362,rs549655423,rs549805242,rs549835623,rs549852923,rs550039671,rs550041142,rs550053542,rs550158444,rs550170125,rs550230048,rs550385700,rs550436730,rs550441448,rs550638733,rs550668333,rs551173153,rs551323487,rs551331095,rs551368857,rs551414023,rs551415030,rs551501142,rs551609739,rs551668814,rs551732693,rs551893318,rs552020607,rs552119529,rs552171331,rs552246842,rs552283666,rs552370966,rs552381663,rs552407170,rs552449749,rs552450873,rs552626431,rs552748391,rs552809030,rs552819587,rs552821824,rs552834767,rs552892588,rs552995379,rs553277568,rs553289224,rs553335230,rs553353203,rs553361403,rs553444788,rs553480421,rs553484880,rs553525014,rs553541755,rs553662434,rs553703943,rs553736047,rs553748783,rs553802770,rs553963826,rs554037806,rs554065482,rs554320143,rs554331308,rs554348000,rs554456696,rs554529776,rs554550629,rs554569744,rs554678928,rs554757650,rs554789394,rs554903978,rs554938727,rs554958554,rs554965642,rs554991432,rs555029740,rs555183112,rs555363023,rs555402529,rs555508330,rs555539056,rs555594172,rs555720310,rs555758598,rs555821622,rs555825371,rs555845880,rs555871938,rs555929128,rs556030011,rs556075405,rs556094426,rs556167192,rs556171475,rs556275070,rs556388759,rs556451135,rs556546639,rs556568070,rs556635193,rs556660638,rs556715420,rs556797093,rs556889956,rs556950128,rs556995663,rs557072845,rs557116557,rs557164238,rs557212008,rs557272722,rs557330910,rs557338755,rs557435601,rs557515888,rs557533962,rs557712514,rs557729380,rs557739521,rs557810524,rs557873872,rs557874285,rs557931003,rs557940395,rs558053798,rs558117109,rs558136829,rs558203540,rs558477567,rs558509802,rs558533268,rs558592246,rs558659159,rs558660818,rs558677012,rs558857626,rs558965387,rs559066927,rs559211834,rs559296998,rs559476654,rs559568812,rs559621356,rs559629933,rs559652576,rs559663116,rs559709344,rs559759443,rs559822903,rs559824092,rs559915725,rs559948063,rs559962192,rs559970980,rs560029173,rs560034061,rs560116703,rs560145103,rs560151403,rs56019945,rs560260008,rs560484099,rs560488628,rs560542581,rs560564100,rs560634150,rs560645148,rs56072288,rs560794582,rs560851687,rs560869531,rs560877286,rs560938224,rs561002008,rs561124437,rs561316135,rs561325463,rs561445249,rs561557796,rs561598617,rs561612257,rs561623723,rs561630389,rs561652008,rs562039155,rs562138307,rs562208241,rs562407072,rs562407437,rs562424358,rs562475852,rs562573587,rs562608539,rs562669500,rs562902224,rs562903603,rs563040884,rs563061700,rs563069745,rs563109241,rs563118145,rs563186514,rs563222370,rs563294403,rs563319914,rs563383461,rs563386488,rs563415389,rs563474367,rs563481253,rs563520678,rs563603239,rs563603563,rs563642930,rs563948800,rs564001151,rs564017990,rs564056822,rs564129807,rs564228401,rs564257255,rs564343357,rs564406863,rs564446506,rs564465635,rs564470779,rs564610691,rs564635359,rs564732401,rs564769619,rs564797151,rs564877408,rs564932294,rs564970576,rs565096646,rs565113749,rs565145896,rs565197318,rs565342688,rs565583749,rs565658302,rs565665572,rs565719083,rs565788220,rs565790933,rs565793001,rs565854407,rs565883592,rs565986047,rs566188493,rs566331965,rs566478746,rs566532636,rs566534948,rs566556823,rs566557173,rs566605006,rs566605310,rs566676308,rs566818959,rs566863391,rs566883136,rs566968911,rs566974262,rs566986401,rs567061915,rs567178320,rs567212726,rs567303519,rs567316134,rs567377467,rs567380016,rs567432065,rs567527268,rs567575227,rs567768837,rs567808423,rs567819718,rs567829203,rs567853641,rs567875052,rs567951537,rs567963408,rs568030201,rs568046381,rs568092579,rs568138225,rs568217967,rs568275979,rs568349021,rs568354087,rs568383996,rs568409050,rs568455931,rs568727962,rs568733852,rs568873094,rs568984946,rs569123469,rs569158424,rs569162823,rs569205209,rs569213954,rs569240706,rs569307725,rs569361278,rs569371860,rs569383727,rs569416188,rs569506299,rs569522419,rs569631152,rs569651423,rs569662203,rs569664703,rs569694438,rs569699361,rs569828537,rs569881394,rs569934254,rs570276437,rs570314729,rs570347676,rs570420100,rs570545964,rs570548902,rs570612481,rs570673405,rs570684056,rs570726174,rs570746862,rs570806763,rs571053936,rs571056960,rs571285062,rs571290947,rs571357880,rs571422403,rs571456852,rs571580389,rs571679496,rs571768041,rs571868424,rs571893332,rs571900409,rs571926830,rs572013425,rs572049341,rs572118522,rs572198594,rs572201380,rs572328444,rs572345737,rs572414266,rs572459494,rs572801654,rs572870424,rs572922101,rs572984271,rs573031608,rs573046014,rs573082870,rs573128606,rs573164806,rs573258670,rs573295563,rs573352424,rs573403689,rs573438702,rs573479751,rs573500051,rs573586283,rs573709597,rs573815930,rs573877622,rs573921715,rs573926898,rs573943029,rs574053040,rs574061092,rs574110037,rs574217674,rs574261350,rs574282294,rs574291047,rs574298663,rs574394613,rs574528844,rs574614358,rs574633953,rs574670730,rs574722694,rs574726048,rs574757229,rs574787081,rs574790838,rs574823909,rs574863450,rs574930908,rs574936355,rs575117346,rs575231881,rs575247582,rs575273784,rs575309693,rs575333639,rs575438114,rs575536291,rs575576460,rs575622324,rs575623921,rs575764046,rs575819245,rs575862420,rs575943219,rs575969707,rs575972400,rs575978016,rs576029754,rs576084920,rs576111307,rs576130460,rs57627565,rs576321166,rs576468505,rs576500958,rs576518334,rs576544764,rs576581115,rs576707993,rs576815159,rs576951959,rs577000874,rs577180016,rs577206045,rs577214376,rs577278773,rs577407026,rs577437771,rs577476332,rs577496980,rs57752589,rs577529330,rs577539926,rs577638271,rs577813100,rs577874608,rs577911231,rs577973774,rs578051349,rs578065684,rs578196844,rs57903008,rs57952107,rs59283488,rs59884420,rs60018308,rs60593267,rs60794090,rs61372376,rs61506896,rs62426348,rs62426349,rs62430575,rs62430578,rs6531765,rs6568486,rs6568487,rs6568488,rs6568489,rs6568498,rs6568499,rs6568505,rs6568506,rs6568507,rs6568508,rs6568509,rs6846993,rs6908532,rs6909578,rs6910909,rs6914464,rs6925509,rs6934684,rs6940607,rs6941160,rs72933108,rs72933109,rs72933110,rs72933114,rs72933118,rs72933136,rs72933188,rs72949537,rs73146078,rs73146088,rs73523415,rs73523433,rs73525439,rs73762041,rs73762042,rs73762054,rs73762056,rs73762058,rs73762059,rs73762063,rs74288483,rs74379716,rs74387860,rs74514008,rs74515419,rs74577005,rs74762904,rs74857761,rs74908634,rs74951320,rs75062177,rs75065160,rs75091561,rs75109163,rs75121437,rs75186101,rs75194716,rs75295726,rs75450482,rs75496926,rs75541185,rs75608727,rs75802309,rs75807773,rs75936105,rs75963345,rs76041086,rs76241708,rs76291987,rs76312566,rs7654911,rs76583091,rs76622278,rs76714706,rs76886524,rs76964707,rs7697102,rs7697344,rs76987048,rs77030517,rs77047609,rs77123095,rs77243164,rs77279372,rs77318873,rs77362266,rs77474004,rs7750796,rs7752307,rs7754079,rs7754709,rs7754797,rs7754852,rs7756043,rs7757757,rs77621951,rs7764097,rs77646023,rs77663728,rs7769109,rs7770121,rs77705032,rs7770971,rs7771120,rs7771956,rs7775540,rs7775685,rs77843708,rs77949695,rs78026487,rs78194865,rs78303701,rs78333933,rs78419342,rs78467568,rs78475831,rs78523367,rs78572573,rs78687749,rs78766640,rs78806878,rs79036266,rs79064908,rs79200647,rs79204979,rs79278212,rs79328722,rs79377532,rs79492127,rs79707644,rs79725241,rs79759341,rs79767902,rs79828084,rs79880548,rs79957439,rs80023423,rs80034204,rs80049926,rs80139121,rs80235851,rs80256497,rs80309774,rs80310689,rs80329557,rs80344866,rs846976,rs846977,rs846978,rs846979,rs872307,rs872308,rs872548,rs9285394,rs9320229,rs9372166,rs9373967,rs9373969,rs9373970,rs9386662,rs938975,rs9398140,rs9400137,rs9400138,rs9400139,rs9400140,rs9400141,rs9400146,rs9400150,rs9486679,rs9486680,rs9486691,rs9486692,rs9486695,rs9486696,rs9486697,rs9486698,rs9486699,rs9486702,rs9486703,rs9486706,rs9486707,rs9486720,rs9486726,rs9486727,rs9486728,rs9688835	CHRNA9,GPR98,SOBP
Mouse Phenotype Single KO	MP:0002362	abnormal spleen marginal zone morphology	1	0	0	0	6.16626	257.044	1585	0.00847854	0.0522809	147	0.000185971	1	0.0114669	3.44809	3.48019	12	106	0.0197044	0.113208	rs10036335,rs10060185,rs10063121,rs10067174,rs10416246,rs10470046,rs10485454,rs111265012,rs111275482,rs11147896,rs111577395,rs1116100,rs111626997,rs111730800,rs111785441,rs111828739,rs111904541,rs112025664,rs112546222,rs112548886,rs112550989,rs112589544,rs112658436,rs112808089,rs112812069,rs112817591,rs112959248,rs113463433,rs113539003,rs113637941,rs113815296,rs113937874,rs114043745,rs114077426,rs114150569,rs114246934,rs114342519,rs114343326,rs114374365,rs114410700,rs114413848,rs114419058,rs114557939,rs114640953,rs114726432,rs114765185,rs114927079,rs114977286,rs115060467,rs115179374,rs115271850,rs115340312,rs115487597,rs115506011,rs115555938,rs115556101,rs115598560,rs115606726,rs115714539,rs115842508,rs115902035,rs115904309,rs116032581,rs116087501,rs116172318,rs116233323,rs116294223,rs116355968,rs116449283,rs116563478,rs116659290,rs116692632,rs116814567,rs116820607,rs116870821,rs116874022,rs116912917,rs117220707,rs117264131,rs117295276,rs117402426,rs11740661,rs11743081,rs117526311,rs117813961,rs117876357,rs117908410,rs117970030,rs118079923,rs11880605,rs11906391,rs11908011,rs11953527,rs11954171,rs11959385,rs12656761,rs12656787,rs12656935,rs12973712,rs13037444,rs13039559,rs13041360,rs13346857,rs13356757,rs13358579,rs13359780,rs137932247,rs138126598,rs138151214,rs138152592,rs138279897,rs138402387,rs138532959,rs138582507,rs138619903,rs138685560,rs138839670,rs138912063,rs138952522,rs138994975,rs139025354,rs139055014,rs139126469,rs139192871,rs139224437,rs139249798,rs139289684,rs139322396,rs139410432,rs139410697,rs139473766,rs139615577,rs139637360,rs139721715,rs139807325,rs139897296,rs140011140,rs140088252,rs140142215,rs140156480,rs140193501,rs140250182,rs140396778,rs140443029,rs140505544,rs140573732,rs140581515,rs140613702,rs140642519,rs140784646,rs140828337,rs140829468,rs140866321,rs140913303,rs141078180,rs141216307,rs141253809,rs141357331,rs141401401,rs141584982,rs141739499,rs141773202,rs141780395,rs141788500,rs141892779,rs141894939,rs142061956,rs142106425,rs142205847,rs142226180,rs142320451,rs142392404,rs142449765,rs142556248,rs142594802,rs142642482,rs142789505,rs142873694,rs142917260,rs142997306,rs143037867,rs143045253,rs143054940,rs143253366,rs143488172,rs143489052,rs143539025,rs143876357,rs143895001,rs143954152,rs144035784,rs144036032,rs144118902,rs144177606,rs144213263,rs144230830,rs144281523,rs144323930,rs144363600,rs144404803,rs144411182,rs144458014,rs144661204,rs144894893,rs144907037,rs145050318,rs145070175,rs145097233,rs145137912,rs145146713,rs145268656,rs145321948,rs145430103,rs145449692,rs145573129,rs145619883,rs145649812,rs145668260,rs145714107,rs145756313,rs145786696,rs146054908,rs146109137,rs146140060,rs146271077,rs146425162,rs146469741,rs146551472,rs146593182,rs146657236,rs146744151,rs146779418,rs146790654,rs146848448,rs146900951,rs147005837,rs147015567,rs147177882,rs147271984,rs147312704,rs147409527,rs147419391,rs147431458,rs147568634,rs147609347,rs147651995,rs147702553,rs147743189,rs147816428,rs147817983,rs147826034,rs147969251,rs147979499,rs148038745,rs148125280,rs148125341,rs148327744,rs148347154,rs148420565,rs148500341,rs148597733,rs148697585,rs148722895,rs148778839,rs148779869,rs148895422,rs148928221,rs149021568,rs149227983,rs149239786,rs149359709,rs149481602,rs149539462,rs149579177,rs149633601,rs149678535,rs149678773,rs149890864,rs149901416,rs150006089,rs150014657,rs150045645,rs150106853,rs150201531,rs150322410,rs150500817,rs150578074,rs150597141,rs150711573,rs150876593,rs150921545,rs150968352,rs150979480,rs151031059,rs151251339,rs151265148,rs169082,rs16985365,rs16989549,rs16989563,rs16989579,rs16989639,rs16989654,rs16989661,rs17200768,rs17200775,rs17200782,rs17322191,rs17322289,rs174658,rs180679799,rs180687158,rs180776332,rs180784690,rs180790869,rs180840346,rs180874599,rs180885442,rs180919984,rs180951646,rs181098463,rs181100540,rs181113216,rs181319137,rs181456019,rs181538589,rs181653809,rs181757428,rs181780727,rs181881392,rs181932816,rs182005966,rs182065671,rs182068889,rs182093266,rs182098167,rs182199416,rs182241771,rs182314939,rs182332333,rs182337353,rs182444087,rs182445108,rs182487148,rs182568459,rs182580770,rs182625626,rs182656145,rs182671875,rs182676886,rs182922361,rs182958199,rs182961452,rs183134629,rs183145781,rs183257256,rs183294108,rs183348424,rs183454354,rs183548812,rs183555804,rs183682361,rs183687644,rs183733825,rs183843492,rs183857367,rs183932492,rs183995439,rs184068493,rs184143431,rs184176511,rs184184156,rs184193720,rs184195531,rs184226016,rs184234378,rs184239347,rs184247196,rs184350532,rs184482574,rs184571138,rs184624664,rs184708022,rs184811703,rs184886637,rs184910615,rs184947934,rs185045488,rs185117672,rs185218606,rs185288699,rs185304475,rs185449432,rs185453081,rs185532007,rs185572051,rs185666123,rs185697455,rs185829927,rs185842667,rs185887691,rs185937146,rs185939098,rs185965402,rs185977592,rs186086112,rs186104065,rs186107216,rs186252496,rs186447079,rs186534463,rs186602759,rs186652388,rs186670150,rs186769562,rs186916570,rs186948717,rs186962106,rs186971735,rs186978706,rs187007272,rs187097846,rs187161397,rs187168810,rs187220333,rs187276729,rs187298215,rs187314473,rs187425053,rs187660082,rs187663429,rs187834252,rs187986726,rs188139381,rs188171755,rs188178480,rs188192194,rs188214192,rs188231966,rs188281026,rs188316396,rs188328481,rs188374919,rs188470470,rs188620643,rs188643693,rs188717156,rs188737684,rs188829956,rs188830104,rs188866526,rs188940236,rs189085957,rs189129784,rs189153044,rs189189837,rs189229500,rs189237127,rs189243328,rs189335960,rs189350366,rs189376218,rs189397198,rs189695287,rs189756512,rs189865867,rs189987519,rs190031436,rs190047866,rs190185352,rs190248365,rs190305959,rs190326659,rs190386822,rs190417433,rs190424954,rs190434341,rs190513097,rs190551477,rs190557495,rs190684756,rs190788885,rs190883611,rs190898691,rs190900105,rs190959479,rs191049123,rs191058193,rs191148256,rs191150665,rs191165067,rs191237070,rs191394864,rs191452931,rs191537852,rs191551045,rs191880558,rs191890955,rs192054438,rs192062694,rs192128251,rs192147606,rs192155865,rs192218223,rs192298641,rs192301707,rs192319983,rs192332814,rs192386237,rs192407248,rs192686317,rs192687818,rs192714493,rs192764174,rs192892253,rs192903495,rs192942970,rs192948056,rs193078408,rs193173046,rs193223039,rs193231990,rs1972194,rs199498526,rs199561386,rs199894163,rs200033547,rs200170675,rs200616256,rs201729211,rs201894044,rs202040819,rs202240320,rs2256965,rs2267852,rs2267853,rs2267854,rs2267862,rs2284276,rs2428815,rs264834,rs264835,rs264868,rs264869,rs264875,rs264876,rs264877,rs264878,rs264879,rs264880,rs264881,rs28366060,rs28411974,rs28548466,rs2903772,rs3093557,rs3093660,rs34748157,rs34864931,rs35162070,rs35666400,rs35969770,rs36101422,rs367649512,rs368237449,rs368366164,rs368394017,rs368539480,rs368730557,rs369555237,rs369648933,rs370135883,rs370389670,rs370533488,rs370587379,rs370839092,rs370997760,rs371311940,rs371348421,rs371615177,rs371625674,rs371727158,rs372250865,rs372577792,rs372584607,rs372902268,rs373031117,rs373911383,rs373939373,rs3745442,rs3751085,rs375158060,rs375410194,rs375865730,rs376140907,rs376163772,rs376172348,rs377112160,rs3809358,rs3825511,rs4021843,rs41268884,rs41273248,rs41273252,rs41297589,rs4248164,rs4281841,rs45561731,rs4806752,rs4867873,rs527242149,rs527265745,rs527299327,rs527397334,rs527399788,rs527515032,rs527530187,rs527596981,rs527722750,rs527753177,rs527758142,rs527758310,rs527784889,rs527843270,rs527852930,rs527918956,rs527934964,rs527956519,rs528028213,rs528030095,rs528187536,rs528241609,rs528471821,rs528533354,rs528674811,rs528696659,rs528782075,rs528854753,rs528979734,rs529135312,rs529190129,rs529193963,rs529281012,rs529509301,rs529519459,rs529563587,rs529644599,rs529648478,rs529684166,rs529703586,rs529706148,rs529756705,rs529784410,rs529827407,rs529975299,rs530045305,rs530053361,rs530104314,rs530145966,rs530146909,rs530314413,rs530365862,rs530561343,rs530601112,rs530687371,rs530841727,rs530901034,rs531088168,rs531130838,rs531149602,rs531185072,rs531201921,rs531240984,rs531320767,rs531346882,rs531405394,rs531439934,rs531441583,rs531448611,rs531453676,rs531483409,rs531495563,rs531538169,rs531604728,rs531605569,rs531810094,rs531828907,rs531830193,rs531842052,rs531919638,rs531971791,rs531975150,rs532011814,rs532052700,rs532076454,rs532167033,rs532216538,rs532217353,rs532374582,rs532457214,rs532598593,rs532658563,rs532671741,rs532842724,rs532951366,rs533177883,rs533278640,rs533316956,rs533350133,rs533396135,rs533462242,rs533469201,rs533521195,rs533579325,rs533649685,rs533679209,rs533832476,rs533874064,rs533914696,rs533929076,rs533992117,rs534026320,rs534029372,rs534263476,rs534371185,rs534512174,rs534652186,rs534657187,rs534690858,rs534796661,rs534839845,rs534845538,rs534851782,rs534878125,rs534891509,rs534928035,rs534928074,rs534985818,rs534999387,rs535044925,rs535068371,rs535084068,rs535175410,rs535288908,rs535311672,rs535325246,rs535354077,rs535403864,rs535420950,rs535473714,rs535609655,rs535703817,rs535735674,rs535772896,rs535788545,rs535888384,rs535894002,rs535928950,rs535956266,rs535977614,rs535981063,rs536167987,rs536210438,rs536246576,rs536247265,rs536334516,rs536385508,rs536468187,rs536595991,rs536683447,rs536842062,rs536847086,rs536992662,rs536998994,rs537151634,rs537175310,rs537202130,rs537285034,rs537401710,rs537437039,rs537459500,rs537503571,rs537556497,rs537669436,rs537883023,rs537915890,rs537922339,rs537984184,rs538020672,rs538026807,rs538039220,rs538070834,rs538102010,rs538128923,rs538131069,rs538143201,rs538181989,rs538260917,rs538265417,rs538307458,rs538331644,rs538370669,rs538414644,rs538499478,rs538531068,rs538560884,rs538668727,rs538833776,rs538858261,rs538870048,rs538904639,rs538906833,rs538994456,rs539023728,rs539077022,rs539180780,rs539313467,rs539443999,rs539458551,rs539827360,rs539987210,rs540038900,rs540065012,rs540066839,rs540083943,rs540100680,rs540102388,rs540157129,rs540232567,rs540546131,rs540639987,rs540658167,rs540683723,rs540765814,rs540803091,rs540925446,rs541035558,rs541081354,rs541189432,rs541208099,rs541225039,rs541244656,rs541269458,rs541273242,rs541420679,rs541460461,rs541466381,rs541490004,rs541519963,rs541555940,rs541781489,rs541854589,rs541882491,rs541916113,rs541923186,rs542008206,rs542244421,rs542401820,rs542429200,rs542445040,rs542453404,rs542476563,rs542535202,rs542631592,rs542702157,rs542729981,rs542784345,rs542812028,rs542825064,rs542866191,rs542908521,rs542937472,rs542980539,rs542980566,rs543038306,rs543043396,rs543063092,rs543080215,rs543139044,rs543442188,rs543547915,rs543556548,rs543650166,rs543725908,rs543747962,rs543854807,rs543931163,rs543933566,rs543944724,rs544062305,rs544082089,rs544097245,rs544197071,rs544376086,rs544479594,rs544681457,rs544813131,rs544830654,rs544842662,rs544864755,rs544918899,rs544956143,rs545045718,rs545077305,rs545083854,rs545138125,rs545202099,rs545214320,rs545243882,rs545252518,rs545381981,rs545442627,rs545452587,rs545508516,rs545518180,rs545853029,rs545939780,rs546044733,rs546233200,rs546322818,rs546373987,rs546404687,rs546407284,rs546412662,rs546440995,rs546901899,rs547023760,rs547052682,rs547057156,rs547058436,rs547172054,rs547410390,rs547441819,rs547491013,rs547567864,rs547641441,rs547660655,rs547673228,rs547684655,rs547754804,rs547756278,rs547863427,rs547917821,rs547923728,rs548077511,rs548218420,rs548319966,rs548377471,rs548412341,rs548474760,rs548509170,rs548621972,rs548634434,rs548634901,rs548823181,rs548973785,rs549003991,rs549011070,rs549110389,rs549143438,rs549169965,rs549185434,rs549196399,rs549204179,rs549243057,rs549250607,rs549259984,rs549327248,rs549811025,rs549867867,rs549892968,rs549987861,rs550046931,rs550099953,rs550132083,rs550183931,rs550203139,rs550231832,rs550294026,rs550487618,rs550695073,rs550766018,rs550767048,rs550826374,rs550913431,rs550964672,rs551011044,rs551130969,rs551159709,rs551174091,rs551213345,rs551277815,rs551296658,rs551383610,rs551408458,rs551410398,rs551495544,rs551531717,rs551532281,rs551646947,rs551653121,rs551687285,rs551869245,rs551889459,rs552051644,rs552055902,rs552190891,rs552199318,rs552233348,rs552240219,rs552337082,rs552372000,rs552451346,rs552591818,rs552602449,rs552627513,rs552665750,rs552942677,rs553077727,rs553235757,rs553267250,rs553345919,rs553356404,rs553383272,rs553462044,rs553498731,rs553612401,rs553691558,rs553749671,rs553844490,rs553988844,rs554003314,rs554043815,rs554079023,rs554105098,rs554184870,rs554317254,rs554320046,rs554352002,rs554441238,rs554784913,rs554786327,rs554834756,rs554838246,rs554867321,rs554922982,rs554923528,rs554929414,rs555001521,rs555008366,rs555035039,rs555132645,rs555165369,rs555237570,rs555242010,rs555268493,rs555312188,rs555315386,rs555352017,rs555352604,rs555543732,rs555564891,rs555586310,rs555621293,rs555748168,rs555819187,rs555819712,rs555837719,rs555907251,rs555974458,rs556003377,rs556014392,rs556086544,rs556142294,rs556149914,rs556292133,rs556307477,rs556330613,rs556403923,rs556476761,rs556498961,rs556538484,rs556569909,rs556656627,rs556690829,rs55675747,rs556825589,rs556942441,rs557057719,rs557060811,rs557094636,rs557250050,rs557283711,rs557332990,rs557354646,rs557479725,rs557614980,rs557678494,rs557694161,rs557724336,rs557741199,rs557757079,rs557786701,rs557879538,rs557923491,rs558019750,rs558031477,rs558163630,rs558386331,rs558390420,rs558523966,rs558532360,rs558551362,rs55857639,rs558647444,rs558706666,rs558747092,rs558757097,rs558779867,rs558816914,rs558893542,rs558930213,rs558939874,rs559017636,rs559095623,rs559122695,rs559145329,rs559270530,rs559286468,rs559306156,rs559394157,rs559456287,rs559537284,rs559587323,rs559884060,rs559918015,rs560131508,rs560159735,rs560210829,rs560251333,rs560263222,rs560265230,rs560289203,rs560300447,rs560344533,rs560467575,rs560520330,rs560550858,rs560593780,rs560602450,rs560671305,rs560725962,rs560749772,rs560764292,rs560769954,rs560795931,rs560842931,rs560873588,rs560900266,rs560906095,rs560957821,rs561008152,rs561061171,rs561389647,rs561436335,rs561459216,rs561468648,rs561497061,rs561802689,rs561806380,rs561827005,rs561898719,rs561930141,rs561935605,rs562013843,rs562096060,rs562201600,rs562243543,rs562283567,rs562296920,rs562325871,rs562327616,rs562344290,rs562381879,rs562391141,rs562429092,rs562469939,rs562507776,rs562569303,rs562578575,rs562619098,rs562636356,rs562665241,rs562665856,rs562695091,rs562829388,rs562881554,rs562903764,rs562912922,rs563024732,rs56305417,rs563139149,rs563268958,rs563278793,rs563288329,rs563340361,rs563427477,rs563430776,rs563492904,rs563743142,rs563897164,rs563972250,rs564112737,rs564236919,rs564305933,rs564367565,rs564372558,rs564411530,rs564486596,rs564596739,rs564636554,rs564660456,rs564755690,rs564776477,rs564858503,rs564861728,rs564900988,rs564919629,rs565006687,rs565018120,rs565094715,rs565096144,rs565160049,rs565186894,rs565269947,rs565292152,rs565772537,rs565888207,rs566010063,rs566033582,rs566038342,rs566057417,rs566060202,rs566161392,rs566245056,rs566260037,rs566298123,rs566302622,rs566325876,rs566754739,rs566771771,rs566778651,rs566781821,rs566834461,rs566876537,rs566919145,rs566919543,rs567015132,rs567120496,rs567134448,rs567143753,rs567227781,rs567235019,rs567271740,rs567321302,rs567548067,rs567682937,rs567717052,rs567727150,rs567821927,rs567864729,rs568084844,rs568140073,rs568210222,rs568276201,rs568278300,rs568369895,rs568390678,rs568393935,rs568400697,rs568437149,rs568440748,rs568620034,rs568713005,rs568715426,rs568721650,rs568757398,rs568825921,rs568829120,rs568932379,rs569017660,rs569119493,rs569394530,rs56944194,rs569483788,rs569486666,rs569487973,rs569490411,rs569515842,rs569742631,rs569829808,rs569958467,rs569975428,rs569981018,rs570017082,rs570028699,rs570050638,rs570106219,rs570228847,rs570253736,rs570271699,rs570359181,rs570411139,rs570433508,rs570578335,rs570730423,rs570812658,rs570945705,rs571013995,rs571045160,rs571052397,rs571069319,rs571178275,rs571221117,rs57124636,rs571256464,rs571277759,rs571323911,rs571325049,rs571369587,rs571426782,rs571487519,rs571573859,rs571613031,rs571904181,rs571928940,rs571948880,rs571998949,rs572004615,rs572012374,rs572030308,rs572030375,rs572108152,rs572118598,rs572188006,rs572208951,rs572217975,rs572218267,rs572224776,rs572225078,rs572321932,rs572359733,rs572362666,rs572436065,rs572456691,rs572458444,rs572504421,rs572507701,rs572544777,rs572741674,rs572845411,rs572914513,rs572991284,rs57333975,rs573643843,rs573810900,rs573840420,rs573854647,rs573995611,rs574062015,rs574102881,rs574133359,rs574138658,rs574169390,rs574200490,rs574232567,rs574288365,rs574531651,rs574578753,rs574638458,rs574646410,rs574655244,rs574694550,rs574810082,rs574814800,rs574857649,rs574900293,rs574915610,rs574916397,rs575101623,rs575141136,rs575449331,rs575659415,rs575678588,rs575765458,rs575777924,rs575900860,rs576024430,rs576137078,rs576173150,rs576191117,rs576208570,rs576279147,rs576296702,rs576299103,rs576335364,rs576338287,rs576339543,rs576343742,rs576376217,rs576394615,rs576415641,rs576424804,rs576536702,rs576601315,rs576758508,rs576817756,rs576836432,rs576927329,rs577006728,rs577039837,rs577119812,rs577185537,rs577297614,rs577403375,rs577447631,rs577532400,rs577570997,rs577593622,rs577633164,rs577673281,rs577713647,rs577721772,rs577814463,rs577851602,rs577880520,rs577939954,rs577985140,rs578017763,rs578030805,rs578109974,rs578234093,rs58590109,rs59069359,rs6017453,rs6017454,rs6017464,rs6017476,rs6031897,rs6031898,rs6031899,rs6031900,rs6031901,rs6031902,rs6031903,rs6031904,rs6031905,rs6031906,rs6031907,rs6031910,rs6031912,rs6031913,rs6031917,rs6031919,rs6031931,rs6031935,rs6031940,rs6031941,rs6031942,rs6031944,rs6031945,rs6031946,rs6031959,rs6031969,rs6065770,rs6073581,rs6073586,rs6073587,rs6073588,rs6073591,rs6073592,rs6073593,rs6073594,rs6073608,rs6073612,rs6073615,rs6073624,rs60960446,rs6103944,rs6103946,rs6103947,rs6103972,rs6103982,rs6130717,rs6130718,rs6130721,rs6130722,rs6130736,rs6130743,rs6130746,rs62208314,rs62208320,rs6513959,rs67434050,rs7271519,rs73113469,rs73298589,rs73298594,rs73300570,rs73302409,rs73617488,rs73799180,rs73936525,rs74062052,rs74446728,rs74610942,rs74612577,rs74664584,rs74777484,rs74842034,rs7509375,rs75116048,rs75145122,rs75170337,rs75278933,rs75546961,rs75619330,rs75628143,rs75641996,rs75719039,rs75719203,rs75760390,rs75909638,rs75978388,rs76230503,rs764146,rs76501905,rs76587439,rs76615150,rs76626370,rs76728103,rs76995089,rs76997212,rs77034512,rs77073922,rs77080586,rs77113858,rs77252849,rs77259465,rs77276518,rs77491412,rs77568168,rs77625254,rs77649667,rs7769073,rs78003709,rs78087569,rs78435177,rs78527169,rs78528376,rs78569545,rs78677546,rs78766208,rs78795266,rs78834606,rs78860381,rs78958849,rs79040418,rs79511919,rs79640817,rs79935815,rs79951077,rs80070443,rs80070649,rs80121821,rs80255033,rs80350827,rs8105153,rs8106480,rs8106495,rs8117013,rs9267503,rs9368696,rs9469027,rs9679803	CXCL13,DOCK2,LAIR1,LTA,LTB,NFKBID,STK4,TBRG1,TNF,TNFSF11,UNC93B1,WIPF1
Mouse Phenotype Single KO	MP:0000694	spleen hypoplasia	1	0	0	0	4.00995	386.788	1551	0.0127581	0.0511594	385	0.0108783	1	0.256107	2.46958	3.64435	9	111	0.0147783	0.0810811	rs10016721,rs10036335,rs10060185,rs10063121,rs10067174,rs10212075,rs10517537,rs10517539,rs10854763,rs10854764,rs11090186,rs111626997,rs111783701,rs112025664,rs112548886,rs112719742,rs112761624,rs112897469,rs113060580,rs113372486,rs113625629,rs113637941,rs113837588,rs113838943,rs113847548,rs113937874,rs113996029,rs114077426,rs114252743,rs114266230,rs114316471,rs114338199,rs114415578,rs114743884,rs114748628,rs114751760,rs114801237,rs114927079,rs114934340,rs115060467,rs115171635,rs115271850,rs115487597,rs115556101,rs115581730,rs11558656,rs115671613,rs115842508,rs115859266,rs115888437,rs115896232,rs115951358,rs116350085,rs116462904,rs116576693,rs116758232,rs116774395,rs116777266,rs116818156,rs116820607,rs116836842,rs117052912,rs117088613,rs117380321,rs117393249,rs117401815,rs117402426,rs11740661,rs11743081,rs117545418,rs11769742,rs117813961,rs117893684,rs117967300,rs118003973,rs118064701,rs11920755,rs11953527,rs11954171,rs11959385,rs11971732,rs11974928,rs12485370,rs12512369,rs12642601,rs12656761,rs12656787,rs12656935,rs13127954,rs13239438,rs13243094,rs13356757,rs13358579,rs13359780,rs1348994,rs137932247,rs138126598,rs138133653,rs138152592,rs138173905,rs138190773,rs138426990,rs138443386,rs138532959,rs138601824,rs138671183,rs138685560,rs138782709,rs138801325,rs138952522,rs138997850,rs139133190,rs139179917,rs139247419,rs139249798,rs139322396,rs139476808,rs139503769,rs139565749,rs139615577,rs139637360,rs140011140,rs140024787,rs140064588,rs140134230,rs140310699,rs140396778,rs140449493,rs140599024,rs140635424,rs140642519,rs140784646,rs140831707,rs140861743,rs140894839,rs140911768,rs141078180,rs141118664,rs141124341,rs141218206,rs141222556,rs141275257,rs141314926,rs141336536,rs141380602,rs141457724,rs141734175,rs141788500,rs141822101,rs141894939,rs141980628,rs142060049,rs142061956,rs142092976,rs142102127,rs142106425,rs142196634,rs142285633,rs142289346,rs142308102,rs142322907,rs142642482,rs142848015,rs142873694,rs142917260,rs143045253,rs143050409,rs143082549,rs143127103,rs143253366,rs143353094,rs143372713,rs143430979,rs143488172,rs143525616,rs143579237,rs143650379,rs143692795,rs143714408,rs143778385,rs144036032,rs144118902,rs144135566,rs144182135,rs144230830,rs144373492,rs144394664,rs144458014,rs144574150,rs144777179,rs144811641,rs1449353,rs145033986,rs145035271,rs145097233,rs145137912,rs145146713,rs145226305,rs145269982,rs145270827,rs145367247,rs145436136,rs145436235,rs145449692,rs145553074,rs145786696,rs145839575,rs145943222,rs146086408,rs146138789,rs146744151,rs146795142,rs146813335,rs146848448,rs147085087,rs147158587,rs147289512,rs147312704,rs147409527,rs147419391,rs147470175,rs147507767,rs147557146,rs147568634,rs147639313,rs147675570,rs147743553,rs147801237,rs147817983,rs148124081,rs148125280,rs148149256,rs148219945,rs148337241,rs148339763,rs148373965,rs148402874,rs148500341,rs148619194,rs148697585,rs148705500,rs149021568,rs149036228,rs149192287,rs149227983,rs149285435,rs149326596,rs149362817,rs149384586,rs149500195,rs149678773,rs149749853,rs149835154,rs149962644,rs150006089,rs150010837,rs150013687,rs150061892,rs150106853,rs150201531,rs150272932,rs150273909,rs150358458,rs150380370,rs150521894,rs150578074,rs150606330,rs150727557,rs150767000,rs150821772,rs150834083,rs150842561,rs150876593,rs150979480,rs150985353,rs151042596,rs151144117,rs151163503,rs151234718,rs169082,rs16993346,rs16995625,rs16995627,rs174658,rs17586314,rs17619469,rs180673055,rs180679799,rs180718344,rs180721082,rs180799786,rs180835289,rs180887284,rs180909682,rs180923662,rs180944073,rs180951646,rs180981672,rs181173141,rs181230197,rs181376845,rs181449967,rs181634256,rs181869089,rs181878612,rs181941339,rs182065671,rs182080818,rs182175599,rs182199026,rs182214917,rs182241771,rs182296442,rs182444087,rs182445108,rs182496224,rs182568459,rs182609112,rs182612723,rs182671875,rs182676886,rs182710503,rs182836019,rs182842086,rs182845827,rs182863531,rs183147856,rs183150826,rs183257256,rs183290330,rs183294108,rs183385505,rs183409571,rs183587257,rs183616410,rs183676002,rs183881433,rs183936468,rs183995439,rs184014927,rs184017360,rs184049491,rs184068493,rs184143431,rs184155434,rs184177355,rs184184156,rs184193720,rs184195531,rs184350532,rs184419363,rs184430341,rs184563490,rs184572510,rs184657920,rs184745228,rs185042309,rs185083281,rs185115968,rs185170015,rs185219929,rs185271797,rs185415948,rs185449432,rs185453081,rs185532007,rs185533690,rs185563418,rs185570166,rs185633777,rs185646463,rs185659594,rs185668994,rs185965402,rs185977592,rs186022565,rs186166610,rs186170462,rs186285685,rs186309634,rs186325919,rs186393153,rs186494217,rs186589273,rs186769562,rs186915125,rs187003082,rs187007272,rs187168810,rs187176663,rs187189192,rs187201852,rs187425053,rs187595203,rs187642235,rs187660082,rs187663429,rs188029177,rs188222791,rs188231966,rs188300732,rs188328466,rs188470470,rs188549492,rs188559164,rs188620643,rs188729738,rs188783340,rs188830104,rs188887123,rs188890330,rs188961438,rs188969706,rs189028139,rs189085957,rs189097884,rs189121043,rs189153044,rs189188862,rs189198175,rs189250216,rs189308426,rs189313775,rs189695287,rs189715997,rs189885591,rs189979475,rs189987519,rs190045221,rs190078007,rs190081801,rs190123343,rs190248365,rs190409043,rs190424954,rs190434341,rs190545278,rs190601603,rs190615155,rs190641403,rs190741200,rs190755530,rs190788885,rs190811217,rs190893197,rs190958855,rs190959479,rs191062335,rs191068726,rs191230887,rs191237070,rs191254754,rs191336268,rs191444067,rs191454783,rs191621181,rs191718829,rs191850645,rs191857702,rs191880558,rs191890955,rs191952114,rs191955186,rs192054438,rs192147606,rs192155865,rs192321063,rs192324853,rs192386237,rs192504148,rs192618079,rs192620666,rs192983140,rs193063299,rs193078579,rs193151700,rs193173046,rs193223039,rs193226788,rs1996558,rs200008204,rs200033547,rs2000986,rs200227928,rs202240320,rs2218632,rs2280307,rs2381495,rs2381498,rs2381499,rs2430484,rs2430485,rs2430486,rs2470938,rs2470939,rs2470940,rs2470941,rs2470942,rs2470943,rs2470944,rs2470945,rs2593826,rs264834,rs264835,rs264868,rs264869,rs264875,rs264876,rs264877,rs264878,rs264879,rs264880,rs264881,rs2715676,rs2715677,rs2715692,rs2715694,rs2715724,rs2715725,rs28432779,rs28581710,rs28588491,rs28627443,rs28630805,rs28709687,rs2953339,rs3173872,rs36101422,rs368083691,rs368284854,rs368366164,rs368602092,rs368730557,rs368921797,rs369008432,rs369147009,rs369758053,rs370090836,rs370997760,rs371261586,rs371380680,rs372029030,rs372029488,rs372198443,rs372250865,rs372383796,rs372577792,rs372587412,rs372592222,rs3735375,rs3735377,rs3735378,rs373538267,rs373939373,rs374597545,rs375158060,rs375165841,rs375440696,rs375797712,rs375827287,rs376135321,rs3762792,rs376440062,rs376676260,rs376866128,rs377112160,rs377283661,rs3775079,rs377731228,rs377744633,rs3796523,rs3811686,rs3823752,rs4389590,rs4552473,rs4750566,rs4855570,rs4855666,rs4867873,rs4974973,rs4974974,rs527397334,rs527399788,rs527488054,rs527596981,rs527641193,rs527753177,rs527756068,rs527856212,rs527886727,rs527958600,rs527985941,rs528028213,rs528056946,rs528096463,rs528165445,rs528187536,rs528246713,rs528319858,rs528357541,rs528437224,rs528437847,rs528533076,rs528539851,rs528582560,rs528619581,rs528674811,rs528782075,rs528833766,rs528903147,rs528930730,rs529037860,rs529155713,rs529193963,rs529281012,rs529578427,rs529625843,rs529684166,rs529694431,rs529706148,rs529706357,rs529721532,rs529756705,rs529817328,rs529822385,rs529854955,rs529899840,rs529978388,rs530045305,rs530132759,rs530208791,rs530246110,rs530275045,rs530335472,rs530338973,rs530377343,rs530493852,rs530601112,rs530656847,rs530678700,rs530768002,rs530813890,rs530835450,rs530886695,rs531102247,rs531201921,rs531240984,rs531320767,rs531379412,rs531413147,rs531439934,rs531604728,rs531605569,rs531707627,rs531713323,rs531766394,rs531775313,rs531802087,rs531842052,rs531899736,rs531951833,rs531971791,rs532052700,rs532167033,rs532187069,rs532268462,rs532293656,rs532315103,rs532414037,rs532432136,rs532522365,rs532538547,rs532570654,rs532658563,rs532711743,rs532811796,rs532884934,rs532926025,rs532930377,rs532951366,rs533248560,rs533294416,rs533325402,rs533346975,rs533350133,rs533434176,rs533469201,rs533511316,rs533579325,rs533679209,rs533872802,rs533874064,rs533956710,rs533993235,rs534063522,rs534070083,rs534083361,rs534223807,rs534373046,rs534398037,rs534398762,rs534535958,rs534559043,rs534589291,rs534652186,rs534690858,rs534697771,rs534780720,rs534796661,rs534838779,rs534845538,rs534878125,rs534937180,rs534999387,rs535084068,rs535165069,rs535221796,rs535331356,rs535354077,rs535382366,rs535430509,rs535497122,rs535510158,rs535520880,rs535635989,rs535660213,rs535676027,rs535775224,rs535880560,rs535888384,rs535907711,rs535956266,rs536022067,rs536192821,rs536246576,rs536436716,rs536595991,rs536598779,rs536649980,rs536830501,rs536992662,rs536998994,rs537048361,rs537273935,rs537367266,rs537427356,rs537437039,rs537467546,rs537480742,rs537503571,rs537663072,rs537714830,rs537730293,rs537843361,rs537922339,rs537984184,rs538105731,rs538177989,rs538182575,rs538265417,rs538268349,rs538279205,rs538334588,rs538375495,rs538518316,rs538568608,rs538591517,rs538596308,rs538608459,rs538635581,rs538668727,rs538783614,rs538854411,rs538902430,rs538904639,rs538906833,rs538922487,rs539023728,rs539040439,rs539106598,rs539131789,rs539313467,rs539443999,rs539567220,rs539577029,rs539639797,rs539647866,rs539987210,rs540100680,rs540119930,rs540132519,rs540182586,rs540273824,rs540305971,rs540342891,rs540462282,rs540593100,rs540639987,rs540653326,rs540663580,rs540723978,rs540787156,rs540803091,rs540907340,rs540932685,rs541030677,rs541051227,rs541081354,rs541189909,rs541273242,rs541332801,rs541361597,rs541411757,rs541460461,rs541466381,rs541490004,rs541519963,rs541555940,rs541575316,rs541751758,rs541846431,rs541922383,rs542008206,rs542018410,rs542132576,rs542362474,rs542401820,rs542420863,rs542429200,rs542463633,rs542476563,rs542496320,rs542631592,rs542681101,rs542721772,rs542813340,rs542908521,rs542920594,rs542937472,rs542949289,rs542980566,rs543038306,rs543074963,rs543139044,rs543171369,rs543184353,rs543243506,rs543306365,rs543341850,rs543556548,rs543605173,rs543621497,rs543668869,rs543688839,rs543724772,rs543725741,rs543747962,rs543790109,rs543801305,rs543834549,rs543852176,rs543854807,rs543858320,rs543933566,rs543944724,rs543946615,rs544064761,rs544249626,rs544466895,rs544479091,rs544525554,rs544629862,rs544711392,rs544813131,rs544842662,rs544883051,rs544918899,rs544956143,rs544985409,rs545018824,rs545138125,rs545202099,rs545217011,rs545243882,rs545249670,rs545270725,rs545282832,rs545324701,rs545327082,rs545442627,rs545454124,rs545467592,rs545540631,rs545613229,rs545712608,rs545751827,rs545878135,rs545930646,rs545939780,rs545948658,rs546044733,rs546099965,rs546127789,rs546189056,rs546373244,rs546404687,rs546466379,rs546534630,rs546682766,rs546733608,rs546750693,rs546759697,rs546793439,rs546901899,rs546906845,rs547050193,rs547058436,rs547093775,rs547152784,rs547172054,rs547213788,rs547215845,rs547219517,rs547275062,rs547428353,rs547603122,rs547609756,rs547660655,rs547673228,rs547684655,rs547756278,rs547786781,rs547888872,rs547938063,rs548007606,rs548060603,rs548082281,rs548257010,rs548320395,rs548357203,rs548377471,rs548465423,rs548563654,rs548634901,rs548667855,rs548740239,rs548993600,rs549011070,rs549022958,rs549050228,rs549110389,rs549111155,rs549204179,rs549238185,rs549240283,rs549243057,rs549404086,rs549489251,rs549599894,rs549602852,rs549638462,rs549774591,rs549775662,rs549807871,rs549852923,rs549932540,rs549952735,rs549987861,rs550039671,rs550041142,rs550182509,rs550263855,rs550385700,rs550479152,rs550487618,rs550668333,rs550891430,rs551011044,rs551087278,rs551244286,rs551296658,rs551331095,rs551408458,rs551495544,rs551531717,rs551532281,rs551534303,rs551552253,rs551592689,rs551653121,rs551653473,rs551786047,rs551945132,rs552016922,rs552086264,rs552181291,rs552190891,rs552337082,rs552362011,rs552372000,rs552379375,rs552450873,rs552503719,rs552565038,rs552665750,rs552728538,rs552942677,rs553058068,rs553188526,rs553268296,rs553277568,rs553289224,rs553357399,rs553383272,rs553415095,rs553462044,rs553498566,rs553508932,rs553525014,rs553662434,rs553676525,rs553866886,rs553918134,rs553963826,rs554043815,rs554185198,rs554317254,rs554320143,rs554352002,rs554406270,rs554441238,rs554456696,rs554569744,rs554697366,rs554723472,rs554789394,rs554834756,rs554838246,rs554838946,rs554845019,rs554901833,rs554903978,rs554923528,rs554931773,rs554940689,rs555035039,rs555045608,rs555156525,rs555251997,rs555325144,rs555352604,rs555512460,rs555588453,rs555720310,rs555825371,rs555845880,rs555929128,rs555974458,rs556030011,rs556142294,rs556167192,rs556292133,rs556330613,rs556384145,rs556538484,rs556569909,rs556690829,rs556797093,rs556825589,rs556863973,rs556918407,rs556924172,rs556941091,rs556956018,rs557066370,rs557164238,rs557250050,rs557283711,rs557340134,rs557354127,rs557479725,rs557538177,rs557614980,rs557677931,rs557832368,rs557838233,rs557879538,rs558003920,rs558172147,rs558203540,rs558312367,rs558320302,rs558327940,rs558355037,rs558390420,rs558509802,rs558532360,rs558533268,rs558564021,rs558564043,rs558648871,rs558741141,rs558789180,rs558816914,rs558930213,rs559005532,rs559017636,rs559122695,rs559384536,rs559388043,rs559562639,rs559587323,rs559621356,rs559759443,rs559999330,rs560032297,rs560116566,rs560116703,rs560151403,rs560196636,rs560210829,rs560251333,rs560344533,rs560411145,rs560488628,rs560520330,rs560524779,rs560544139,rs560634150,rs560671305,rs560749772,rs560769954,rs560795931,rs560851687,rs560900266,rs560912356,rs560957821,rs560970793,rs560988181,rs561055886,rs561198800,rs561250266,rs561295258,rs561432490,rs561436335,rs561440742,rs561528661,rs561551559,rs561619435,rs561720858,rs561806380,rs562039155,rs562044478,rs562049406,rs562296920,rs562475852,rs562487264,rs562507776,rs562573587,rs562608539,rs562619098,rs562636356,rs562659365,rs562687862,rs562862193,rs562902224,rs562903764,rs562912922,rs562923893,rs562964817,rs562969203,rs563024732,rs563040884,rs563085825,rs563099306,rs563118145,rs563346511,rs563415178,rs563427477,rs563430776,rs563492904,rs563548817,rs563549066,rs563766700,rs563781582,rs563842808,rs563897164,rs564129807,rs564310585,rs564461053,rs564466537,rs564554160,rs564610691,rs564636554,rs564776477,rs564825717,rs564858503,rs564861835,rs564900988,rs564913545,rs564919629,rs565012333,rs565018120,rs565059461,rs565096144,rs565096646,rs565160049,rs565176825,rs565342688,rs565491743,rs565524538,rs565549698,rs565749112,rs565767185,rs565772537,rs565854407,rs565942222,rs565988093,rs566038342,rs566057417,rs566060202,rs566156879,rs566298123,rs566422206,rs566478746,rs566485231,rs566534948,rs566557173,rs566584006,rs566601801,rs566635919,rs566723085,rs566772263,rs566781821,rs566834461,rs566899405,rs566916830,rs566919543,rs567101170,rs567212726,rs567227781,rs567271740,rs567343650,rs567377467,rs567484764,rs567512554,rs567587637,rs567694221,rs567714155,rs567829203,rs567853641,rs567864729,rs567890446,rs567994291,rs568084577,rs568095385,rs568138225,rs568191867,rs568278300,rs568365309,rs568382460,rs568393935,rs568400697,rs568409050,rs568418371,rs568560111,rs568621046,rs568715426,rs568729269,rs568733852,rs568825921,rs568866334,rs568881789,rs568905760,rs569038509,rs569065586,rs569107263,rs569126815,rs569213954,rs569230214,rs569242852,rs569278391,rs569411644,rs569515842,rs569556198,rs569590152,rs569605171,rs569629983,rs569686549,rs569699361,rs569717305,rs569742631,rs569796485,rs569817975,rs569956942,rs569958467,rs569986214,rs570028699,rs570111365,rs570136700,rs570140478,rs570190529,rs570202160,rs570271699,rs570359181,rs570433508,rs570454471,rs570609347,rs570664543,rs570684056,rs570730423,rs570746862,rs570808791,rs570812658,rs570985638,rs571221117,rs571277759,rs571290947,rs571323911,rs571378999,rs571493718,rs571825929,rs571860424,rs571873025,rs571926830,rs571998949,rs572108152,rs572118522,rs572167584,rs572201032,rs572210296,rs572217099,rs572217775,rs572217975,rs572218267,rs572450765,rs572456691,rs572507701,rs572623765,rs572660524,rs572732021,rs572858055,rs572886435,rs573016365,rs573046014,rs573075847,rs573082870,rs573128606,rs573220101,rs573340346,rs573400126,rs573403689,rs573500051,rs573503669,rs573524651,rs573643843,rs573810900,rs574086217,rs574102881,rs574104808,rs574115756,rs574176559,rs574217674,rs574282370,rs574288365,rs574291047,rs574449063,rs574528844,rs574531651,rs574561066,rs574638458,rs574694550,rs574722694,rs574726048,rs574741964,rs574779497,rs574795557,rs574863450,rs575254017,rs575278929,rs575432539,rs575448196,rs575536291,rs575625939,rs575723477,rs575764046,rs575777924,rs575833882,rs575895401,rs575898898,rs575900860,rs575972400,rs575978016,rs576024430,rs576130460,rs576137078,rs576299103,rs576304920,rs576320885,rs576338287,rs576343742,rs576367904,rs576415641,rs576424804,rs576460128,rs576470943,rs576500958,rs576518334,rs576536702,rs576581115,rs576601315,rs576762380,rs576802060,rs576881060,rs576951959,rs576961829,rs577000874,rs577099614,rs577119812,rs577180016,rs577206045,rs577458945,rs577466280,rs577514413,rs577851458,rs577896777,rs577973774,rs578001481,rs578109974,rs578234093,rs578237641,rs57903008,rs59283488,rs59393468,rs61102011,rs61281959,rs61372376,rs61463296,rs62266464,rs62302154,rs62486616,rs6531765,rs67434050,rs6784805,rs6787790,rs6846993,rs6961188,rs6974057,rs7287265,rs72933117,rs73146078,rs73146088,rs73397113,rs73716466,rs73716467,rs73799180,rs74288483,rs74431889,rs74468337,rs74662556,rs74664584,rs74690304,rs74760685,rs74795536,rs75109163,rs75116048,rs75145122,rs75170337,rs75203190,rs75351153,rs75536509,rs75541047,rs75546961,rs75719203,rs75760390,rs75889122,rs75909638,rs76039757,rs76053486,rs761833,rs76187054,rs76230503,rs76241708,rs76291987,rs76330658,rs764146,rs7644338,rs76501905,rs7654911,rs76587439,rs76694592,rs7683166,rs7697102,rs7697344,rs76987048,rs76997212,rs77030517,rs77040714,rs77073922,rs77213537,rs77243164,rs77252849,rs77259465,rs77276518,rs77279372,rs77362266,rs77625254,rs77786092,rs77968343,rs78003709,rs78026487,rs7807853,rs78155055,rs78290135,rs78303701,rs78333933,rs78677546,rs78687749,rs78740046,rs78765037,rs78795266,rs78806878,rs78872412,rs78958849,rs79029897,rs79204979,rs79287278,rs79444291,rs79492127,rs79511919,rs79640817,rs79725241,rs79935815,rs80070649,rs80121821,rs80139121,rs80149167,rs80169568,rs80303145,rs80309774,rs80344866,rs80350827,rs8135996,rs9612151,rs9612152,rs9623932,rs9623934,rs9623935,rs9813926,rs9853709,rs9861244	DCLRE1C,DOCK2,IGLL5,JARID2,KLHL6,KMT2E,PIK3AP1,RHOH,TRAT1
Mouse Phenotype Single KO	MP:0003156	abnormal leukocyte migration	1	0	0	0	4.21127	367.585	1548	0.0121247	0.0510605	410	0.0143039	1	0.316222	2.23957	4.46515	10	136	0.0164204	0.0735294	rs10036335,rs10060185,rs10063121,rs10067174,rs10470046,rs10485454,rs111275482,rs111374906,rs111577395,rs1116100,rs111626997,rs111730800,rs111785441,rs111828739,rs111904541,rs112025664,rs112343052,rs112548886,rs112550989,rs112589544,rs112808089,rs112812069,rs112817591,rs112959248,rs113463433,rs113539003,rs113637941,rs113722516,rs113815296,rs113937874,rs114043745,rs114077426,rs114088581,rs114098875,rs114150569,rs114342519,rs114343326,rs114410700,rs114413848,rs114419058,rs114503484,rs114557939,rs114609698,rs114640953,rs114765185,rs114927079,rs114977286,rs115060467,rs115179374,rs115271850,rs115340312,rs115487597,rs115506011,rs115556101,rs115598560,rs115606726,rs115619832,rs115714539,rs115842508,rs115902035,rs115904309,rs116013771,rs116032581,rs116087501,rs116172318,rs116233323,rs116294223,rs116316653,rs116355968,rs116449283,rs116458573,rs116563478,rs116659290,rs116692632,rs116814567,rs116820607,rs116870821,rs116874022,rs116912917,rs11702770,rs117043133,rs117220707,rs117264131,rs117295276,rs117402426,rs11740661,rs11743081,rs117526311,rs117813961,rs117876357,rs117908410,rs117970030,rs118079923,rs118181594,rs11906391,rs11908011,rs11953527,rs11954171,rs11959385,rs12106834,rs12495979,rs12626729,rs12626759,rs12656761,rs12656787,rs12656935,rs13037444,rs13039559,rs13041360,rs13086934,rs13356757,rs13358579,rs13359780,rs137932247,rs138126598,rs138151214,rs138152592,rs138279897,rs138402387,rs138532959,rs138619903,rs138685560,rs138735299,rs138839670,rs138907454,rs138912063,rs138952522,rs138994975,rs139025354,rs139055014,rs139126469,rs139224437,rs139249798,rs139289684,rs139322396,rs139456888,rs139473766,rs139586460,rs139615577,rs139637360,rs139807325,rs139897296,rs140011140,rs140088252,rs140142215,rs140156480,rs140396778,rs140417412,rs140443029,rs140483673,rs140505544,rs140573732,rs140581515,rs140613702,rs140633909,rs140642519,rs140784646,rs140828337,rs140829468,rs140866321,rs140913303,rs141078180,rs141216307,rs141253809,rs141281503,rs141287883,rs141401401,rs141584982,rs141739499,rs141773202,rs141788500,rs141892779,rs141894939,rs142061956,rs142106425,rs142205847,rs142226180,rs142251556,rs142320451,rs142449765,rs142556248,rs142594802,rs142642482,rs142873694,rs142917260,rs142997306,rs143037867,rs143045253,rs143054940,rs143135353,rs143253366,rs143488172,rs143539025,rs143745408,rs143876357,rs143954152,rs144035784,rs144036032,rs144118902,rs144145184,rs144177606,rs144213263,rs144230830,rs144281523,rs144323930,rs144363600,rs144404803,rs144458014,rs144537521,rs144661204,rs144861949,rs144894893,rs145050318,rs145070175,rs145097233,rs145137912,rs145146713,rs145268656,rs145321948,rs145430103,rs145449692,rs145573129,rs145668260,rs145670413,rs145756313,rs145786696,rs145977769,rs146109137,rs146114096,rs146140060,rs146350393,rs146425162,rs146469741,rs146551472,rs146657236,rs146744151,rs146779418,rs146790654,rs146848448,rs146900951,rs147005837,rs147015567,rs147019433,rs147177882,rs147271984,rs147312704,rs147409527,rs147419391,rs147447970,rs147568634,rs147609347,rs147651995,rs147702553,rs147715177,rs147816428,rs147817983,rs147826034,rs147969251,rs147979499,rs148038745,rs148125280,rs148125341,rs148347154,rs148420565,rs148500341,rs148697585,rs148722895,rs148778839,rs148812965,rs148895422,rs148928221,rs149021568,rs149227983,rs149359709,rs149426994,rs149539462,rs149579177,rs149633601,rs149655874,rs149678535,rs149678773,rs149890864,rs149901416,rs150006089,rs150014657,rs150016679,rs150045645,rs150106853,rs150201531,rs150322410,rs150500817,rs150578074,rs150597141,rs150711573,rs150876593,rs150968352,rs150977713,rs150979480,rs151031059,rs151251339,rs151252082,rs155081,rs169082,rs16985365,rs16989549,rs16989563,rs16989579,rs16989639,rs16989654,rs16989661,rs17322191,rs17322289,rs174658,rs180679799,rs180776332,rs180784690,rs180790869,rs180840346,rs180874599,rs180885442,rs180919984,rs180951646,rs181098463,rs181100540,rs181113216,rs181319137,rs181338363,rs181392192,rs181538589,rs181653809,rs181757428,rs181780727,rs181832777,rs181855713,rs181932816,rs181967721,rs182005966,rs182020130,rs182065671,rs182068889,rs182199416,rs182241771,rs182314939,rs182332333,rs182337353,rs182444087,rs182445108,rs182457795,rs182487148,rs182568459,rs182580770,rs182625626,rs182671875,rs182676886,rs182922361,rs182958199,rs183024233,rs183134629,rs183145781,rs183257256,rs183294108,rs183378530,rs183517,rs183548812,rs183555804,rs183682361,rs183687644,rs183733825,rs183995439,rs184017472,rs184068493,rs184143431,rs184176511,rs184184156,rs184193720,rs184195531,rs184234378,rs184239347,rs184247196,rs184350532,rs184482574,rs184552661,rs184571138,rs184708022,rs184811703,rs184886637,rs184910615,rs184947934,rs185045488,rs185117672,rs185304475,rs185449432,rs185453081,rs185532007,rs185572051,rs185666123,rs185697455,rs185829927,rs185842667,rs185887691,rs185925557,rs185937146,rs185939098,rs185965402,rs185977592,rs186104065,rs186198036,rs186252496,rs186447079,rs186534463,rs186652388,rs186769562,rs186948717,rs186962106,rs186971735,rs186978706,rs187007272,rs187011415,rs187097846,rs187116,rs187138799,rs187161397,rs187168810,rs187220333,rs187276729,rs187298215,rs187314473,rs187425053,rs187446115,rs187660082,rs187663429,rs187834252,rs187986726,rs188139381,rs188171755,rs188178480,rs188192194,rs188214192,rs188231966,rs188281026,rs188316396,rs188328481,rs188470470,rs188483105,rs188620643,rs188717156,rs188737684,rs188830104,rs189062911,rs189085957,rs189108003,rs189129784,rs189153044,rs189189837,rs189229500,rs189237127,rs189243328,rs189335960,rs189350366,rs189376218,rs189397198,rs189695287,rs189865867,rs189987519,rs190047866,rs190185352,rs190248365,rs190305959,rs190386822,rs190417433,rs190424954,rs190434341,rs190540121,rs190551477,rs190557495,rs190684756,rs190788885,rs190883611,rs190898691,rs190900105,rs190959479,rs191049123,rs191058193,rs191161176,rs191165067,rs191237070,rs191336809,rs191394864,rs191428873,rs191452931,rs191537852,rs191551045,rs191880558,rs191890955,rs191913154,rs192054438,rs192062694,rs192128251,rs192147606,rs192155865,rs192218223,rs192298641,rs192301707,rs192332814,rs192386237,rs192407248,rs192457563,rs192686317,rs192687818,rs192714493,rs192764174,rs192892253,rs192942970,rs192948056,rs193078408,rs193173046,rs193223039,rs1972194,rs199498526,rs199894163,rs200033547,rs200616256,rs2013275,rs201894044,rs202040819,rs202240320,rs2070947,rs2164072,rs2267852,rs2267853,rs2267854,rs2267862,rs2284276,rs264834,rs264835,rs264868,rs264869,rs264875,rs264876,rs264877,rs264878,rs264879,rs264880,rs264881,rs2838740,rs2838741,rs28548466,rs28760483,rs2903772,rs33910938,rs34142945,rs34546748,rs34748157,rs34864931,rs35735704,rs35960094,rs35969770,rs36101422,rs367649512,rs368366164,rs368394017,rs368539480,rs368730557,rs369093952,rs369297369,rs369555237,rs369648933,rs370248141,rs370389670,rs370533488,rs370839092,rs370997760,rs371311940,rs371348421,rs371423129,rs371727158,rs372250865,rs372577792,rs372584607,rs372601194,rs372902268,rs373939373,rs3746973,rs375158060,rs375181755,rs375410194,rs375865730,rs376163772,rs376172348,rs376737094,rs377112160,rs45561731,rs4818986,rs4818987,rs4867873,rs527265745,rs527397334,rs527399788,rs527515032,rs527596981,rs527722750,rs527753177,rs527758142,rs527784889,rs527852930,rs527918956,rs527934964,rs527956519,rs527962634,rs528028213,rs528030095,rs528187536,rs528305032,rs528471821,rs528533354,rs528674811,rs528696659,rs528782075,rs528854753,rs528979734,rs529001215,rs529135312,rs529190129,rs529193963,rs529222716,rs529281012,rs529317936,rs529471624,rs529509301,rs529519459,rs529563587,rs529644599,rs529684166,rs529703586,rs529706148,rs529756705,rs529784410,rs529975299,rs530045305,rs530053361,rs530104314,rs530145966,rs530146909,rs530314413,rs530365862,rs530561343,rs530601112,rs530687371,rs530715305,rs530841727,rs530901034,rs531088168,rs531130838,rs531149602,rs531185072,rs531201921,rs531240984,rs531302606,rs531320767,rs531346882,rs531405394,rs531439934,rs531441583,rs531448611,rs531453676,rs531483409,rs531495563,rs531538465,rs531604728,rs531605569,rs531828907,rs531830193,rs531842052,rs531919638,rs531971791,rs532011814,rs532052700,rs532167033,rs532217353,rs532457214,rs532658563,rs532671741,rs532684302,rs532951366,rs533177883,rs533316956,rs533350133,rs533396135,rs533462242,rs533469201,rs533521195,rs533579325,rs533649685,rs533679209,rs533874064,rs533914696,rs533992117,rs534016271,rs534026320,rs534029372,rs534371185,rs534512174,rs534652186,rs534690858,rs534796661,rs534839845,rs534845538,rs534851782,rs534878125,rs534891509,rs534928035,rs534928074,rs534985818,rs534999387,rs535068371,rs535084068,rs535134339,rs535175410,rs535325246,rs535354077,rs535403864,rs535420950,rs535473714,rs535596775,rs535735674,rs535758945,rs535772896,rs535888384,rs535894002,rs535928950,rs535956266,rs536167987,rs536246576,rs536247265,rs536468187,rs536566031,rs536572369,rs536595991,rs536683447,rs536842062,rs536847086,rs536992662,rs536998994,rs537146034,rs537151634,rs537164894,rs537285034,rs537437039,rs537459500,rs537487952,rs537503571,rs537556497,rs537882716,rs537883023,rs537915890,rs537922339,rs537984184,rs538020672,rs538102010,rs538128923,rs538131069,rs538143201,rs538164115,rs538265417,rs538331644,rs538370669,rs538414644,rs538499478,rs538560884,rs538668727,rs538694383,rs538833776,rs538870048,rs538904639,rs538906833,rs538981968,rs539023728,rs539077022,rs539180780,rs539313467,rs539443999,rs539481206,rs539553705,rs539676990,rs539827360,rs539987210,rs540065012,rs540066839,rs540100680,rs540102388,rs540155989,rs540157129,rs540232567,rs540384646,rs540546131,rs540565869,rs540639987,rs540658167,rs540666184,rs540679708,rs540683723,rs540803091,rs541035558,rs541081354,rs541189432,rs541208099,rs541225039,rs541244656,rs541273242,rs541420679,rs541460461,rs541466381,rs541490004,rs541519963,rs541555940,rs541781489,rs541849853,rs541916113,rs542008206,rs542242625,rs542243782,rs542244421,rs542401820,rs542429200,rs542453404,rs542476563,rs542631592,rs542702157,rs542729981,rs542812028,rs542825064,rs542908521,rs542937472,rs542980539,rs542980566,rs543038306,rs543043396,rs543063092,rs543080215,rs543139044,rs543442188,rs543547915,rs543556548,rs543725908,rs543747962,rs543854807,rs543931163,rs543933566,rs543944724,rs544062305,rs544097245,rs544197071,rs544247139,rs544297970,rs544345493,rs544376086,rs544398439,rs544479594,rs544813131,rs544830654,rs544842662,rs544864755,rs544918899,rs544956143,rs545041108,rs545045718,rs545077305,rs545083854,rs545125306,rs545138125,rs545202099,rs545214320,rs545243882,rs545252518,rs545381981,rs545442627,rs545508516,rs545832891,rs545939780,rs546044733,rs546233200,rs546285211,rs546373987,rs546404687,rs546407284,rs546412662,rs546427109,rs546547706,rs546800200,rs546901899,rs546921873,rs547023760,rs547052682,rs547057156,rs547058436,rs547172054,rs547202928,rs547441819,rs547567748,rs547567864,rs547641441,rs547660655,rs547673228,rs547684655,rs547731371,rs547756278,rs548015433,rs548077511,rs548311562,rs548377471,rs548412341,rs548509170,rs548621972,rs548634901,rs548756725,rs548823181,rs548973785,rs549003991,rs549011070,rs549110389,rs549143438,rs549169965,rs549185434,rs549196399,rs549204179,rs549243057,rs549250607,rs549259984,rs549327248,rs549346379,rs549364334,rs549399861,rs549487937,rs549867867,rs549911734,rs549987861,rs550099953,rs550125957,rs550203139,rs550231832,rs550487618,rs550583966,rs550695073,rs550766018,rs550767048,rs550913431,rs550964672,rs551011044,rs551045924,rs551130969,rs551159709,rs551174091,rs551213345,rs551277815,rs551296658,rs551383610,rs551408458,rs551410398,rs551495544,rs551531717,rs551532281,rs551557943,rs551653121,rs551687285,rs551756043,rs551869245,rs551889459,rs551899314,rs552055902,rs552091526,rs552190891,rs552199318,rs552233348,rs552337082,rs552372000,rs552591818,rs552602449,rs552627513,rs552665750,rs552942677,rs553077727,rs553179869,rs553235757,rs553267250,rs553284846,rs553345919,rs553356404,rs553383272,rs553462044,rs553498731,rs553612401,rs553691558,rs553749671,rs553844490,rs554003314,rs554043815,rs554079023,rs554082841,rs554105098,rs554317254,rs554352002,rs554441238,rs554784913,rs554786327,rs554834756,rs554838140,rs554838246,rs554867321,rs554923528,rs555008366,rs555035039,rs555132645,rs555165369,rs555268493,rs555315386,rs555352017,rs555352604,rs555468161,rs555543732,rs555586310,rs555621293,rs555729396,rs555748168,rs555819187,rs555837719,rs555907251,rs555974458,rs556003377,rs556014392,rs556086544,rs556118090,rs556142294,rs556149914,rs556292133,rs556307477,rs556330613,rs556403923,rs556476761,rs556498961,rs556538484,rs556569909,rs556690829,rs55675747,rs556825589,rs556881223,rs557057719,rs557060811,rs557094636,rs557108201,rs557250050,rs557283711,rs557284500,rs557354646,rs557364162,rs557479725,rs557614980,rs557618584,rs557678494,rs557694161,rs557724336,rs557741199,rs557786701,rs557794450,rs557879538,rs557971712,rs558031477,rs558386331,rs558390420,rs558523966,rs558532360,rs558551362,rs558647444,rs558706666,rs558733090,rs558757097,rs558779867,rs558816914,rs558893542,rs558921965,rs558930213,rs558939874,rs559017636,rs559095623,rs559122695,rs559145329,rs559270530,rs559279836,rs559286468,rs559306156,rs559394157,rs559456287,rs559535370,rs559537284,rs559587323,rs559884060,rs559918015,rs560131508,rs560159735,rs560210829,rs560251333,rs560265230,rs560293095,rs560300447,rs560325294,rs560344533,rs560388658,rs560422014,rs560467575,rs560520330,rs560529114,rs560550858,rs560671305,rs560725962,rs560749772,rs560769954,rs560787262,rs560795931,rs560873588,rs560900266,rs560906095,rs560925596,rs560957821,rs561008152,rs561217662,rs561389647,rs561436335,rs561459216,rs561468648,rs561497061,rs561523165,rs561806380,rs561898719,rs561930141,rs561935605,rs561961777,rs562013843,rs562201600,rs562296920,rs562327616,rs562327668,rs562381879,rs562391141,rs562429092,rs562469939,rs562507776,rs562569303,rs562606322,rs562619098,rs562636356,rs562665241,rs562665856,rs562695091,rs562829388,rs562881554,rs562903764,rs562912922,rs563024732,rs56305417,rs563139149,rs563268958,rs563278793,rs563288329,rs563340361,rs563427477,rs563430776,rs563492904,rs563743142,rs563897164,rs563972250,rs564088797,rs564112737,rs564305933,rs564486596,rs564596739,rs564636554,rs564660456,rs564755690,rs564776477,rs564858503,rs564861728,rs564900119,rs564900988,rs564919629,rs565006687,rs565018120,rs565094715,rs565096144,rs565160049,rs565238332,rs565269947,rs565292152,rs565772537,rs565813294,rs565875428,rs565947473,rs565960184,rs566010063,rs566033582,rs566038342,rs566057417,rs566060202,rs566260037,rs566298123,rs566302622,rs566325876,rs566754739,rs566771771,rs566778651,rs566781821,rs566834461,rs566876537,rs566919145,rs566919543,rs567015132,rs567120496,rs567143753,rs567227781,rs567235019,rs567271740,rs567548067,rs567603724,rs567682937,rs567717052,rs567753903,rs567821927,rs567864729,rs568084844,rs568140073,rs568276201,rs568278300,rs568344119,rs568369895,rs568390678,rs568393935,rs568400697,rs568437149,rs568713005,rs568715426,rs568721650,rs568727488,rs568757398,rs568767011,rs568825921,rs568829120,rs568932379,rs569119493,rs569269014,rs569292570,rs569394530,rs56944194,rs569486666,rs569490411,rs569515842,rs569742631,rs569793791,rs569958467,rs570017082,rs570028699,rs570038120,rs570050638,rs570228847,rs570253736,rs570271699,rs570359181,rs570411139,rs570433508,rs570578335,rs570584138,rs570730423,rs570812658,rs570890578,rs571013995,rs571052397,rs571069319,rs571178275,rs571185687,rs571221117,rs57124636,rs571256464,rs571269984,rs571277759,rs571323911,rs571325049,rs571325394,rs571369587,rs571426782,rs571487519,rs571573859,rs571613031,rs571736305,rs571738165,rs571904181,rs571928940,rs571948880,rs571998949,rs572004615,rs572012374,rs572030375,rs572108152,rs572188006,rs572217975,rs572218267,rs572224776,rs572225078,rs572238676,rs572346607,rs572362666,rs572436065,rs572456691,rs572458444,rs572507701,rs572690269,rs572741674,rs572991284,rs573521377,rs573643843,rs573665857,rs573810900,rs573840420,rs573854647,rs573885694,rs573995611,rs574062015,rs574102881,rs574133359,rs574138658,rs574161817,rs574200490,rs574232567,rs574288365,rs574531651,rs574578753,rs574638458,rs574646410,rs574655244,rs574694550,rs574724848,rs574814800,rs574857649,rs574865727,rs574884247,rs574900293,rs574915369,rs575101623,rs575115474,rs575383837,rs575449331,rs575659415,rs575678588,rs575777924,rs575900860,rs576024430,rs576110934,rs576137078,rs576173150,rs576208570,rs576279147,rs576296702,rs576299103,rs576335364,rs576338287,rs576343742,rs576415641,rs576424804,rs576536702,rs576601315,rs576758508,rs576817756,rs576836432,rs576914229,rs576927329,rs576936150,rs577006728,rs577119812,rs577185537,rs577236517,rs577297614,rs577390949,rs577532400,rs577545844,rs577570997,rs577593622,rs577633164,rs577637143,rs577673281,rs577718714,rs577721772,rs577814463,rs577880520,rs577939954,rs577985140,rs578030805,rs578044135,rs578109974,rs578234093,rs58590109,rs59069359,rs6017453,rs6017454,rs6017464,rs6017476,rs6031897,rs6031898,rs6031899,rs6031900,rs6031901,rs6031902,rs6031903,rs6031904,rs6031905,rs6031906,rs6031907,rs6031910,rs6031912,rs6031913,rs6031917,rs6031919,rs6031931,rs6031935,rs6031940,rs6031941,rs6031942,rs6031944,rs6031945,rs6031946,rs6031959,rs6031969,rs6065770,rs6073581,rs6073586,rs6073587,rs6073588,rs6073591,rs6073592,rs6073593,rs6073594,rs6073608,rs6073612,rs6073615,rs6073624,rs60960446,rs6103944,rs6103946,rs6103947,rs6103972,rs6103982,rs6130717,rs6130718,rs6130721,rs6130722,rs6130736,rs6130743,rs6130746,rs62208314,rs62208320,rs6513959,rs6518205,rs67434050,rs714947,rs7271519,rs7278533,rs7281826,rs72952898,rs73113469,rs73159646,rs73298589,rs73298594,rs73300570,rs73302409,rs73376545,rs73617488,rs73799180,rs73906948,rs74446728,rs74612577,rs74664584,rs74842034,rs75074527,rs7509375,rs75116048,rs75145122,rs75170337,rs75278933,rs75546961,rs75619330,rs75628143,rs75641996,rs75719039,rs75719203,rs75760390,rs75909638,rs759303,rs759304,rs75978388,rs760452,rs760453,rs760454,rs760462,rs76230503,rs764146,rs76501905,rs76587439,rs76615150,rs76728103,rs76787817,rs76995089,rs76997212,rs77034512,rs77073922,rs77080586,rs77113858,rs77252849,rs77259465,rs77276518,rs77384657,rs77491412,rs77560907,rs77568168,rs77625254,rs77649667,rs78003709,rs78087569,rs78288532,rs78421181,rs78435177,rs78527169,rs78528376,rs78569545,rs78677546,rs78766208,rs78795266,rs78834606,rs78860381,rs78958849,rs79250555,rs79511919,rs79640817,rs79717025,rs79935815,rs79951077,rs80070443,rs80070649,rs80121821,rs80350827,rs8117013,rs9679803,rs990594,rs9980413	CD44,CHST2,CXCL13,DOCK2,FYB,ITGB2,STK4,TLR2,TLR5,TLR9
Mouse Phenotype Single KO	MP:0002378	abnormal gut-associated lymphoid tissue morphology	1	0	0	0	6.42177	237.006	1522	0.00781761	0.0502029	118	5.20318e-05	0.471617	0.00399675	4.24101	2.59373	11	79	0.0180624	0.13924	rs10036335,rs10060185,rs10063121,rs10067174,rs10470046,rs10485454,rs1076558,rs111265012,rs111275482,rs11147896,rs111577395,rs1116100,rs111626997,rs111730800,rs111785441,rs111828739,rs111904541,rs112025664,rs112230656,rs112546222,rs112548886,rs112550989,rs112589544,rs112808089,rs112812069,rs112817591,rs112959248,rs113463433,rs113539003,rs113637941,rs113815296,rs113937874,rs114043745,rs114077426,rs114150569,rs114246934,rs114342519,rs114343326,rs114410700,rs114413848,rs114419058,rs114557939,rs114640953,rs11466321,rs114765185,rs114927079,rs114977286,rs114996483,rs115060467,rs115179374,rs115271850,rs115340312,rs115487597,rs115506011,rs115555938,rs115556101,rs115598560,rs115606726,rs115714539,rs115842508,rs115902035,rs115904309,rs116032581,rs116087501,rs116172318,rs116233323,rs116294223,rs116355968,rs116449283,rs116563478,rs116659290,rs116692632,rs116814567,rs116820607,rs116870821,rs116874022,rs116912917,rs117220707,rs117264131,rs117295276,rs117402426,rs11740661,rs11743081,rs117526311,rs117597992,rs117813961,rs117876357,rs117908410,rs117970030,rs118079923,rs118121771,rs118141250,rs11906391,rs11908011,rs11953527,rs11954171,rs11959385,rs12656761,rs12656787,rs12656935,rs13037444,rs13039559,rs13041360,rs13356757,rs13358579,rs13359780,rs137932247,rs138126598,rs138151214,rs138152592,rs138279897,rs138402387,rs138532959,rs138619903,rs138685560,rs138839670,rs138912063,rs138949422,rs138952522,rs138994975,rs139025354,rs139055014,rs139126469,rs139224437,rs139249798,rs139289684,rs139322396,rs139410432,rs139410697,rs139473766,rs139615577,rs139637360,rs139807325,rs139897296,rs140011140,rs140088252,rs140142215,rs140156480,rs140250182,rs140396778,rs140443029,rs140505544,rs140573732,rs140581515,rs140613702,rs140642519,rs140784646,rs140828337,rs140829468,rs140866321,rs140913303,rs141078180,rs141216307,rs141218086,rs141253809,rs141401401,rs141584982,rs141739499,rs141773202,rs141788500,rs141859450,rs141892779,rs141894939,rs142061956,rs142106425,rs142205847,rs142226180,rs142320451,rs142392404,rs142449765,rs142556248,rs142594802,rs142642482,rs142873694,rs142917260,rs142997306,rs143037867,rs143045253,rs143054940,rs143253366,rs143488172,rs143489052,rs143539025,rs143876357,rs143895001,rs143954152,rs144035784,rs144036032,rs144118902,rs144177606,rs144213263,rs144230830,rs144281523,rs144323930,rs144363600,rs144404803,rs144458014,rs144661204,rs144894893,rs145050318,rs145070175,rs145097233,rs145137912,rs145146713,rs145268656,rs145321948,rs145430103,rs145449692,rs145573129,rs145649812,rs145668260,rs145714107,rs145756313,rs145786696,rs145913395,rs146054908,rs146109137,rs146140060,rs146271077,rs146425162,rs146469741,rs146537871,rs146551472,rs146657236,rs146744151,rs146779418,rs146790654,rs146848448,rs146900951,rs147005837,rs147015567,rs147102889,rs147177882,rs147271984,rs147312704,rs147409527,rs147419391,rs147568634,rs147609347,rs147651995,rs147702553,rs147743189,rs147816428,rs147817983,rs147826034,rs147969251,rs147979499,rs148038745,rs148125280,rs148125341,rs148347154,rs148420565,rs148500341,rs148697585,rs148722895,rs148778839,rs148779869,rs148895422,rs148928221,rs149021568,rs149227983,rs149359709,rs149481602,rs149539462,rs149579177,rs149633601,rs149678535,rs149678773,rs149890864,rs149901416,rs150006089,rs150014657,rs150045645,rs150106853,rs150201531,rs150322410,rs150500817,rs150578074,rs150597141,rs150711573,rs150876593,rs150968352,rs150979480,rs151031059,rs151251339,rs151265148,rs169082,rs16985365,rs16989549,rs16989563,rs16989579,rs16989639,rs16989654,rs16989661,rs17200768,rs17200775,rs17200782,rs17322191,rs17322289,rs174658,rs180679799,rs180687158,rs180776332,rs180784690,rs180790869,rs180840346,rs180874599,rs180885442,rs180919984,rs180951646,rs181098463,rs181100540,rs181113216,rs181288551,rs181319137,rs181538589,rs181653809,rs181757428,rs181780727,rs181881392,rs181932816,rs182005966,rs182065671,rs182068889,rs182098167,rs182199416,rs182241771,rs182314939,rs182332333,rs182337353,rs182444087,rs182445108,rs182487148,rs182568459,rs182580770,rs182625626,rs182656145,rs182671875,rs182676886,rs182922361,rs182958199,rs183134629,rs183145781,rs183257256,rs183294108,rs183348424,rs183548812,rs183555804,rs183682361,rs183687644,rs183733825,rs183857367,rs183995439,rs184068493,rs184143431,rs184176511,rs184184156,rs184193720,rs184195531,rs184234378,rs184239347,rs184247196,rs184350532,rs184482574,rs184571138,rs184594588,rs184708022,rs184811703,rs184886637,rs184910615,rs184947934,rs185045488,rs185117672,rs185234765,rs185288699,rs185304475,rs185449432,rs185453081,rs185532007,rs185572051,rs185666123,rs185697455,rs185701262,rs185829927,rs185842667,rs185887691,rs185937146,rs185939098,rs185965402,rs185977592,rs186104065,rs186252496,rs186447079,rs186534463,rs186602759,rs186652388,rs186769562,rs186916570,rs186948717,rs186962106,rs186971735,rs186978706,rs187007272,rs187097846,rs187161397,rs187168810,rs187220333,rs187276729,rs187298215,rs187314473,rs187425053,rs187660082,rs187663429,rs187834252,rs187986726,rs188139381,rs188171755,rs188178480,rs188192194,rs188214192,rs188231966,rs188281026,rs188316396,rs188328481,rs188374919,rs188453164,rs188470470,rs188620643,rs188643693,rs188717156,rs188737684,rs188830104,rs188866526,rs188913587,rs189085957,rs189129784,rs189153044,rs189189837,rs189229500,rs189237127,rs189243328,rs189335960,rs189350366,rs189376218,rs189397198,rs189695287,rs189756512,rs189865867,rs189987519,rs190047866,rs190185352,rs190248365,rs190305959,rs190386822,rs190417433,rs190424954,rs190434341,rs190513097,rs190551477,rs190557495,rs190684756,rs190788885,rs190883611,rs190898691,rs190900105,rs190959479,rs191049123,rs191058193,rs191148256,rs191150665,rs191165067,rs191237070,rs191241622,rs191394864,rs191452931,rs191537852,rs191551045,rs191708622,rs191880558,rs191890955,rs192054438,rs192062694,rs192128251,rs192147606,rs192155865,rs192218223,rs192298641,rs192301707,rs192332814,rs192386237,rs192407248,rs192686317,rs192687818,rs192714493,rs192764174,rs192892253,rs192902738,rs192942970,rs192948056,rs193078408,rs193173046,rs193223039,rs193227049,rs193231990,rs1972194,rs199498526,rs199546829,rs199894163,rs200033547,rs200524399,rs200616256,rs201894044,rs202040819,rs202240320,rs2256965,rs2267852,rs2267853,rs2267854,rs2267862,rs2284276,rs264834,rs264835,rs264868,rs264869,rs264875,rs264876,rs264877,rs264878,rs264879,rs264880,rs264881,rs28548466,rs2903772,rs3093557,rs3093660,rs3219434,rs34748157,rs34864931,rs35666400,rs35969770,rs36027301,rs36101422,rs367649512,rs368366164,rs368394017,rs368539480,rs368730557,rs369080680,rs369088913,rs369555237,rs369648933,rs370255672,rs370319355,rs370334498,rs370389670,rs370533488,rs370839092,rs370997760,rs371311940,rs371348421,rs371615177,rs371625674,rs371727158,rs372250865,rs372577792,rs372584607,rs372902268,rs373939373,rs375158060,rs375396658,rs375410194,rs375449432,rs375645026,rs375865730,rs376163772,rs376172348,rs377112160,rs377279509,rs3809358,rs3825511,rs41268884,rs41273248,rs41273252,rs41297589,rs4248164,rs45561731,rs4867873,rs527265745,rs527299327,rs527397334,rs527399788,rs527515032,rs527571571,rs527596981,rs527722750,rs527753177,rs527758142,rs527758310,rs527784889,rs527852930,rs527918956,rs527934964,rs527956519,rs528028213,rs528030095,rs528187536,rs528241609,rs528471821,rs528516549,rs528533354,rs528674811,rs528696659,rs528782075,rs528854753,rs528979734,rs529135312,rs529190129,rs529193963,rs529281012,rs529509301,rs529519459,rs529563587,rs529644599,rs529684166,rs529703586,rs529706148,rs529756071,rs529756705,rs529784410,rs529975299,rs530045305,rs530053361,rs530104314,rs530145966,rs530146909,rs530314413,rs530316120,rs530365862,rs530561343,rs530601112,rs530687371,rs530841727,rs530901034,rs531088168,rs531130838,rs531149602,rs531185072,rs531201921,rs531240984,rs531320767,rs531346882,rs531405394,rs531439934,rs531441583,rs531448611,rs531453676,rs531483409,rs531489348,rs531495563,rs531604728,rs531605569,rs531828907,rs531830193,rs531842052,rs531919638,rs531971791,rs532011814,rs532052700,rs532076454,rs532167033,rs532217353,rs532457214,rs532658563,rs532671741,rs532842724,rs532951366,rs533177883,rs533278640,rs533316956,rs533350133,rs533396135,rs533462242,rs533469201,rs533521195,rs533579325,rs533649685,rs533679209,rs533832476,rs533874064,rs533914696,rs533929076,rs533992117,rs534026320,rs534029372,rs534114472,rs534263476,rs534371185,rs534512174,rs534652186,rs534657187,rs534690858,rs534697355,rs534796661,rs534839845,rs534845538,rs534851782,rs534878125,rs534891509,rs534928035,rs534928074,rs534985818,rs534999387,rs535068371,rs535084068,rs535175410,rs535288908,rs535325246,rs535354077,rs535403864,rs535420950,rs535473714,rs535609655,rs535703817,rs535735674,rs535772896,rs535888384,rs535894002,rs535928950,rs535956266,rs536167987,rs536246576,rs536247265,rs536385508,rs536468187,rs536563994,rs536595991,rs536683447,rs536842062,rs536847086,rs536992662,rs536998994,rs537151634,rs537175310,rs537202130,rs537285034,rs537401710,rs537437039,rs537459500,rs537503571,rs537556497,rs537611026,rs537717455,rs537756296,rs537883023,rs537915890,rs537922339,rs537948965,rs537984184,rs538020672,rs538102010,rs538128923,rs538131069,rs538143201,rs538265417,rs538307458,rs538331644,rs538370669,rs538414644,rs538499478,rs538560884,rs538598195,rs538668727,rs538833776,rs538858261,rs538870048,rs538904639,rs538906833,rs539023728,rs539077022,rs539180780,rs539313467,rs539443999,rs539777397,rs539827360,rs539987210,rs540038900,rs540065012,rs540066839,rs540100680,rs540102388,rs540138043,rs540157129,rs540232567,rs540546131,rs540639987,rs540658167,rs540683723,rs540765814,rs540803091,rs541035558,rs541081354,rs541189432,rs541208099,rs541225039,rs541244656,rs541269458,rs541273242,rs541420679,rs541460461,rs541466381,rs541490004,rs541519963,rs541552559,rs541555940,rs541781489,rs541916113,rs541941412,rs542008206,rs542146905,rs542244421,rs542401820,rs542429200,rs542453404,rs542476563,rs542535202,rs542621928,rs542631592,rs542702157,rs542729981,rs542812028,rs542825064,rs542908521,rs542937472,rs542980539,rs542980566,rs543038306,rs543043396,rs543063092,rs543080215,rs543139044,rs543442188,rs543547915,rs543556548,rs543725908,rs543747962,rs543854807,rs543931163,rs543933566,rs543944724,rs544062305,rs544097245,rs544151866,rs544197071,rs544314993,rs544376086,rs544479594,rs544813131,rs544830654,rs544842662,rs544864755,rs544918899,rs544956143,rs545045718,rs545077305,rs545083854,rs545138125,rs545202099,rs545214320,rs545243882,rs545252518,rs545336888,rs545381981,rs545442627,rs545508516,rs545531128,rs545853029,rs545939780,rs546044733,rs546233200,rs546373987,rs546404687,rs546407284,rs546412662,rs546901899,rs547023760,rs547052682,rs547057156,rs547058436,rs547172054,rs547282246,rs547410390,rs547441819,rs547491013,rs547567864,rs547641441,rs547660655,rs547673228,rs547684655,rs547756278,rs548077511,rs548175503,rs548377471,rs548412341,rs548474760,rs548509170,rs548621972,rs548634434,rs548634901,rs548823181,rs548973785,rs549003991,rs549011070,rs549110389,rs549143438,rs549169965,rs549185434,rs549196399,rs549204179,rs549243057,rs549250607,rs549259984,rs549327248,rs549532182,rs549569064,rs549811025,rs549867867,rs549892968,rs549987861,rs550099953,rs550132083,rs550203139,rs550231832,rs550487618,rs550695073,rs550766018,rs550767048,rs550826374,rs550913431,rs550964672,rs551011044,rs551130969,rs551159709,rs551174091,rs551213345,rs551277815,rs551296658,rs551383610,rs551408458,rs551410398,rs551495544,rs551531717,rs551532281,rs551646947,rs551653121,rs551687285,rs551869245,rs551889459,rs551897492,rs552055902,rs552190891,rs552199318,rs552233348,rs552337082,rs552372000,rs552493599,rs552591818,rs552602449,rs552627513,rs552665750,rs552942677,rs553069319,rs553077727,rs553180621,rs553235757,rs553267250,rs553312028,rs553345919,rs553356404,rs553383272,rs553462044,rs553498731,rs553612401,rs553691558,rs553749671,rs553844490,rs554003314,rs554043815,rs554079023,rs554105098,rs554184870,rs554317254,rs554320046,rs554352002,rs554441238,rs554784913,rs554786327,rs554788440,rs554834756,rs554838246,rs554867321,rs554922982,rs554923528,rs554929414,rs555008366,rs555035039,rs555132645,rs555165369,rs555237570,rs555268493,rs555315386,rs555352017,rs555352604,rs555452657,rs555543732,rs555564891,rs555586310,rs555621293,rs555748168,rs555819187,rs555837719,rs555907251,rs555974458,rs556003377,rs556014392,rs556086544,rs556137205,rs556142294,rs556149914,rs556283037,rs556292133,rs556307477,rs556330613,rs556403923,rs556476761,rs556498961,rs556538484,rs556569909,rs556656627,rs556690829,rs55675747,rs556825589,rs556942441,rs556999810,rs557057719,rs557060811,rs557094636,rs557250050,rs557283711,rs557311718,rs557354646,rs557479725,rs557614980,rs557678494,rs557694161,rs557724336,rs557741199,rs557757079,rs557786701,rs557879538,rs557923491,rs558031477,rs558386331,rs558390420,rs558432292,rs558523966,rs558528262,rs558532360,rs558551362,rs558647444,rs558706666,rs558757097,rs558779867,rs558816914,rs558893542,rs558930213,rs558939874,rs559017636,rs559095623,rs559122695,rs559145329,rs559246653,rs559270530,rs559286468,rs559306156,rs559394157,rs559456287,rs559537284,rs559587323,rs559884060,rs559891117,rs559918015,rs560131508,rs560159735,rs560210829,rs560251333,rs560265230,rs560300447,rs560344533,rs560467575,rs560520330,rs560550858,rs560671305,rs560725962,rs560736984,rs560749772,rs560764292,rs560769954,rs560795931,rs560873588,rs560900266,rs560906095,rs560957821,rs561008152,rs561389647,rs561436335,rs561459216,rs561468648,rs561497061,rs561802689,rs561806380,rs561827005,rs561898719,rs561930141,rs561935605,rs562013843,rs562096060,rs562201600,rs562287865,rs562296920,rs562325871,rs562327616,rs562381879,rs562391141,rs562429092,rs562469939,rs562507776,rs562527749,rs562569303,rs562578575,rs562619098,rs562636356,rs562665241,rs562665856,rs562695091,rs562798735,rs562829388,rs562881554,rs562903764,rs562912922,rs563024732,rs56305417,rs563139149,rs563268958,rs563278793,rs563286789,rs563288329,rs563340361,rs563427477,rs563430776,rs563492904,rs563743142,rs563756854,rs563897164,rs563972250,rs563996115,rs564112737,rs564236919,rs564305933,rs564486596,rs564596739,rs564636554,rs564660456,rs564755690,rs564776477,rs564858503,rs564861728,rs564900988,rs564919629,rs565006687,rs565018120,rs565094715,rs565096144,rs565160049,rs565186894,rs565269947,rs565273715,rs565292152,rs565772537,rs565888207,rs565923410,rs566010063,rs566033582,rs566038342,rs566057417,rs566060202,rs566161392,rs566260037,rs566298123,rs566302622,rs566325876,rs566600398,rs566754739,rs566771771,rs566778651,rs566781821,rs566834461,rs566876537,rs566919145,rs566919543,rs567015132,rs567120496,rs567143753,rs567217817,rs567227781,rs567235019,rs567271740,rs567321302,rs567548067,rs567682937,rs567717052,rs567821927,rs567864729,rs568084844,rs568140073,rs568276201,rs568278300,rs568369895,rs568390678,rs568393935,rs568400697,rs568437149,rs568713005,rs568715426,rs568721650,rs568757398,rs568825921,rs568829120,rs568866204,rs568932379,rs569119493,rs569394530,rs56944194,rs569486666,rs569487973,rs569490411,rs569515842,rs569641161,rs569742631,rs569829808,rs569958467,rs569975428,rs569981018,rs570017082,rs570028699,rs570050638,rs570228847,rs570253736,rs570271699,rs570305743,rs570336235,rs570342021,rs570359181,rs570411139,rs570433508,rs570578335,rs570730423,rs570812658,rs571013995,rs571052397,rs571069319,rs571178275,rs571221117,rs57124636,rs571256464,rs571277759,rs571323911,rs571325049,rs571369587,rs571426782,rs571487519,rs571573859,rs571613031,rs571904181,rs571928940,rs571948880,rs571998949,rs572004615,rs572012374,rs572030308,rs572030375,rs572050518,rs572074920,rs572108152,rs572188006,rs572217975,rs572218267,rs572224776,rs572225078,rs572321932,rs572362666,rs572430021,rs572436065,rs572456691,rs572458444,rs572504421,rs572507701,rs572741674,rs572991284,rs573643843,rs573810900,rs573840420,rs573854647,rs573995611,rs574062015,rs574102881,rs574133359,rs574138658,rs574200490,rs574223009,rs574232567,rs574288365,rs574413031,rs574531651,rs574539296,rs574578753,rs574605171,rs574638458,rs574646410,rs574655244,rs574694550,rs574810082,rs574814800,rs574857649,rs574900293,rs575101623,rs575449331,rs575659415,rs575678588,rs575777924,rs575900860,rs576024430,rs576137078,rs576173150,rs576208570,rs576279147,rs576296702,rs576299103,rs576335364,rs576338287,rs576339543,rs576343742,rs576394615,rs576415641,rs576424804,rs576536702,rs576601315,rs576758508,rs576817756,rs576818172,rs576836432,rs576927329,rs577006728,rs577039837,rs577119812,rs577185537,rs577274620,rs577297614,rs577532400,rs577570997,rs577593622,rs577633164,rs577673281,rs577713647,rs577721772,rs577814463,rs577851602,rs577880520,rs577939954,rs577985140,rs578030805,rs578109974,rs578234093,rs58590109,rs59069359,rs6017453,rs6017454,rs6017464,rs6017476,rs6031897,rs6031898,rs6031899,rs6031900,rs6031901,rs6031902,rs6031903,rs6031904,rs6031905,rs6031906,rs6031907,rs6031910,rs6031912,rs6031913,rs6031917,rs6031919,rs6031931,rs6031935,rs6031940,rs6031941,rs6031942,rs6031944,rs6031945,rs6031946,rs6031959,rs6031969,rs6065770,rs6073581,rs6073586,rs6073587,rs6073588,rs6073591,rs6073592,rs6073593,rs6073594,rs6073608,rs6073612,rs6073615,rs6073624,rs60960446,rs6103944,rs6103946,rs6103947,rs6103972,rs6103982,rs6130717,rs6130718,rs6130721,rs6130722,rs6130736,rs6130743,rs6130746,rs62208314,rs62208320,rs6513959,rs67434050,rs7116924,rs7271519,rs73113469,rs73298589,rs73298594,rs73300570,rs73302409,rs73617488,rs73799180,rs74062052,rs74446728,rs74612577,rs74664584,rs74842034,rs7509375,rs75116048,rs75145122,rs75170337,rs75278933,rs75546961,rs75619330,rs75628143,rs75641996,rs75719039,rs75719203,rs75760390,rs75909638,rs75978388,rs76230503,rs764146,rs76501905,rs76587439,rs76615150,rs76626370,rs76728103,rs76995089,rs76997212,rs77034512,rs77073922,rs77080586,rs77113858,rs77252849,rs77259465,rs77276518,rs77491412,rs77568168,rs77625254,rs77649667,rs7769073,rs78003709,rs78087569,rs78435177,rs78527169,rs78528376,rs78569545,rs78677546,rs78766208,rs78795266,rs78834606,rs78860381,rs78958849,rs79086102,rs79511919,rs79557925,rs79640817,rs79935815,rs79951077,rs80070443,rs80070649,rs80121821,rs80255033,rs80350827,rs8117013,rs884826,rs9267503,rs9368696,rs9469027,rs9679803	CXCL13,DOCK2,LTA,LTB,SPIB,STK4,TCIRG1,TGFB1,TNF,TNFSF11,WIPF1
Mouse Phenotype Single KO	MP:0000696	abnormal Peyer's patch morphology	1	0	0	0	6.50794	233.868	1522	0.00771409	0.0502029	116	4.08185e-05	0.369979	0.00318948	4.35116	2.52806	11	77	0.0180624	0.142857	rs10036335,rs10060185,rs10063121,rs10067174,rs10470046,rs10485454,rs1076558,rs111265012,rs111275482,rs11147896,rs111577395,rs1116100,rs111626997,rs111730800,rs111785441,rs111828739,rs111904541,rs112025664,rs112230656,rs112546222,rs112548886,rs112550989,rs112589544,rs112808089,rs112812069,rs112817591,rs112959248,rs113463433,rs113539003,rs113637941,rs113815296,rs113937874,rs114043745,rs114077426,rs114150569,rs114246934,rs114342519,rs114343326,rs114410700,rs114413848,rs114419058,rs114557939,rs114640953,rs11466321,rs114765185,rs114927079,rs114977286,rs114996483,rs115060467,rs115179374,rs115271850,rs115340312,rs115487597,rs115506011,rs115555938,rs115556101,rs115598560,rs115606726,rs115714539,rs115842508,rs115902035,rs115904309,rs116032581,rs116087501,rs116172318,rs116233323,rs116294223,rs116355968,rs116449283,rs116563478,rs116659290,rs116692632,rs116814567,rs116820607,rs116870821,rs116874022,rs116912917,rs117220707,rs117264131,rs117295276,rs117402426,rs11740661,rs11743081,rs117526311,rs117597992,rs117813961,rs117876357,rs117908410,rs117970030,rs118079923,rs118121771,rs118141250,rs11906391,rs11908011,rs11953527,rs11954171,rs11959385,rs12656761,rs12656787,rs12656935,rs13037444,rs13039559,rs13041360,rs13356757,rs13358579,rs13359780,rs137932247,rs138126598,rs138151214,rs138152592,rs138279897,rs138402387,rs138532959,rs138619903,rs138685560,rs138839670,rs138912063,rs138949422,rs138952522,rs138994975,rs139025354,rs139055014,rs139126469,rs139224437,rs139249798,rs139289684,rs139322396,rs139410432,rs139410697,rs139473766,rs139615577,rs139637360,rs139807325,rs139897296,rs140011140,rs140088252,rs140142215,rs140156480,rs140250182,rs140396778,rs140443029,rs140505544,rs140573732,rs140581515,rs140613702,rs140642519,rs140784646,rs140828337,rs140829468,rs140866321,rs140913303,rs141078180,rs141216307,rs141218086,rs141253809,rs141401401,rs141584982,rs141739499,rs141773202,rs141788500,rs141859450,rs141892779,rs141894939,rs142061956,rs142106425,rs142205847,rs142226180,rs142320451,rs142392404,rs142449765,rs142556248,rs142594802,rs142642482,rs142873694,rs142917260,rs142997306,rs143037867,rs143045253,rs143054940,rs143253366,rs143488172,rs143489052,rs143539025,rs143876357,rs143895001,rs143954152,rs144035784,rs144036032,rs144118902,rs144177606,rs144213263,rs144230830,rs144281523,rs144323930,rs144363600,rs144404803,rs144458014,rs144661204,rs144894893,rs145050318,rs145070175,rs145097233,rs145137912,rs145146713,rs145268656,rs145321948,rs145430103,rs145449692,rs145573129,rs145649812,rs145668260,rs145714107,rs145756313,rs145786696,rs145913395,rs146054908,rs146109137,rs146140060,rs146271077,rs146425162,rs146469741,rs146537871,rs146551472,rs146657236,rs146744151,rs146779418,rs146790654,rs146848448,rs146900951,rs147005837,rs147015567,rs147102889,rs147177882,rs147271984,rs147312704,rs147409527,rs147419391,rs147568634,rs147609347,rs147651995,rs147702553,rs147743189,rs147816428,rs147817983,rs147826034,rs147969251,rs147979499,rs148038745,rs148125280,rs148125341,rs148347154,rs148420565,rs148500341,rs148697585,rs148722895,rs148778839,rs148779869,rs148895422,rs148928221,rs149021568,rs149227983,rs149359709,rs149481602,rs149539462,rs149579177,rs149633601,rs149678535,rs149678773,rs149890864,rs149901416,rs150006089,rs150014657,rs150045645,rs150106853,rs150201531,rs150322410,rs150500817,rs150578074,rs150597141,rs150711573,rs150876593,rs150968352,rs150979480,rs151031059,rs151251339,rs151265148,rs169082,rs16985365,rs16989549,rs16989563,rs16989579,rs16989639,rs16989654,rs16989661,rs17200768,rs17200775,rs17200782,rs17322191,rs17322289,rs174658,rs180679799,rs180687158,rs180776332,rs180784690,rs180790869,rs180840346,rs180874599,rs180885442,rs180919984,rs180951646,rs181098463,rs181100540,rs181113216,rs181288551,rs181319137,rs181538589,rs181653809,rs181757428,rs181780727,rs181881392,rs181932816,rs182005966,rs182065671,rs182068889,rs182098167,rs182199416,rs182241771,rs182314939,rs182332333,rs182337353,rs182444087,rs182445108,rs182487148,rs182568459,rs182580770,rs182625626,rs182656145,rs182671875,rs182676886,rs182922361,rs182958199,rs183134629,rs183145781,rs183257256,rs183294108,rs183348424,rs183548812,rs183555804,rs183682361,rs183687644,rs183733825,rs183857367,rs183995439,rs184068493,rs184143431,rs184176511,rs184184156,rs184193720,rs184195531,rs184234378,rs184239347,rs184247196,rs184350532,rs184482574,rs184571138,rs184594588,rs184708022,rs184811703,rs184886637,rs184910615,rs184947934,rs185045488,rs185117672,rs185234765,rs185288699,rs185304475,rs185449432,rs185453081,rs185532007,rs185572051,rs185666123,rs185697455,rs185701262,rs185829927,rs185842667,rs185887691,rs185937146,rs185939098,rs185965402,rs185977592,rs186104065,rs186252496,rs186447079,rs186534463,rs186602759,rs186652388,rs186769562,rs186916570,rs186948717,rs186962106,rs186971735,rs186978706,rs187007272,rs187097846,rs187161397,rs187168810,rs187220333,rs187276729,rs187298215,rs187314473,rs187425053,rs187660082,rs187663429,rs187834252,rs187986726,rs188139381,rs188171755,rs188178480,rs188192194,rs188214192,rs188231966,rs188281026,rs188316396,rs188328481,rs188374919,rs188453164,rs188470470,rs188620643,rs188643693,rs188717156,rs188737684,rs188830104,rs188866526,rs188913587,rs189085957,rs189129784,rs189153044,rs189189837,rs189229500,rs189237127,rs189243328,rs189335960,rs189350366,rs189376218,rs189397198,rs189695287,rs189756512,rs189865867,rs189987519,rs190047866,rs190185352,rs190248365,rs190305959,rs190386822,rs190417433,rs190424954,rs190434341,rs190513097,rs190551477,rs190557495,rs190684756,rs190788885,rs190883611,rs190898691,rs190900105,rs190959479,rs191049123,rs191058193,rs191148256,rs191150665,rs191165067,rs191237070,rs191241622,rs191394864,rs191452931,rs191537852,rs191551045,rs191708622,rs191880558,rs191890955,rs192054438,rs192062694,rs192128251,rs192147606,rs192155865,rs192218223,rs192298641,rs192301707,rs192332814,rs192386237,rs192407248,rs192686317,rs192687818,rs192714493,rs192764174,rs192892253,rs192902738,rs192942970,rs192948056,rs193078408,rs193173046,rs193223039,rs193227049,rs193231990,rs1972194,rs199498526,rs199546829,rs199894163,rs200033547,rs200524399,rs200616256,rs201894044,rs202040819,rs202240320,rs2256965,rs2267852,rs2267853,rs2267854,rs2267862,rs2284276,rs264834,rs264835,rs264868,rs264869,rs264875,rs264876,rs264877,rs264878,rs264879,rs264880,rs264881,rs28548466,rs2903772,rs3093557,rs3093660,rs3219434,rs34748157,rs34864931,rs35666400,rs35969770,rs36027301,rs36101422,rs367649512,rs368366164,rs368394017,rs368539480,rs368730557,rs369080680,rs369088913,rs369555237,rs369648933,rs370255672,rs370319355,rs370334498,rs370389670,rs370533488,rs370839092,rs370997760,rs371311940,rs371348421,rs371615177,rs371625674,rs371727158,rs372250865,rs372577792,rs372584607,rs372902268,rs373939373,rs375158060,rs375396658,rs375410194,rs375449432,rs375645026,rs375865730,rs376163772,rs376172348,rs377112160,rs377279509,rs3809358,rs3825511,rs41268884,rs41273248,rs41273252,rs41297589,rs4248164,rs45561731,rs4867873,rs527265745,rs527299327,rs527397334,rs527399788,rs527515032,rs527571571,rs527596981,rs527722750,rs527753177,rs527758142,rs527758310,rs527784889,rs527852930,rs527918956,rs527934964,rs527956519,rs528028213,rs528030095,rs528187536,rs528241609,rs528471821,rs528516549,rs528533354,rs528674811,rs528696659,rs528782075,rs528854753,rs528979734,rs529135312,rs529190129,rs529193963,rs529281012,rs529509301,rs529519459,rs529563587,rs529644599,rs529684166,rs529703586,rs529706148,rs529756071,rs529756705,rs529784410,rs529975299,rs530045305,rs530053361,rs530104314,rs530145966,rs530146909,rs530314413,rs530316120,rs530365862,rs530561343,rs530601112,rs530687371,rs530841727,rs530901034,rs531088168,rs531130838,rs531149602,rs531185072,rs531201921,rs531240984,rs531320767,rs531346882,rs531405394,rs531439934,rs531441583,rs531448611,rs531453676,rs531483409,rs531489348,rs531495563,rs531604728,rs531605569,rs531828907,rs531830193,rs531842052,rs531919638,rs531971791,rs532011814,rs532052700,rs532076454,rs532167033,rs532217353,rs532457214,rs532658563,rs532671741,rs532842724,rs532951366,rs533177883,rs533278640,rs533316956,rs533350133,rs533396135,rs533462242,rs533469201,rs533521195,rs533579325,rs533649685,rs533679209,rs533832476,rs533874064,rs533914696,rs533929076,rs533992117,rs534026320,rs534029372,rs534114472,rs534263476,rs534371185,rs534512174,rs534652186,rs534657187,rs534690858,rs534697355,rs534796661,rs534839845,rs534845538,rs534851782,rs534878125,rs534891509,rs534928035,rs534928074,rs534985818,rs534999387,rs535068371,rs535084068,rs535175410,rs535288908,rs535325246,rs535354077,rs535403864,rs535420950,rs535473714,rs535609655,rs535703817,rs535735674,rs535772896,rs535888384,rs535894002,rs535928950,rs535956266,rs536167987,rs536246576,rs536247265,rs536385508,rs536468187,rs536563994,rs536595991,rs536683447,rs536842062,rs536847086,rs536992662,rs536998994,rs537151634,rs537175310,rs537202130,rs537285034,rs537401710,rs537437039,rs537459500,rs537503571,rs537556497,rs537611026,rs537717455,rs537756296,rs537883023,rs537915890,rs537922339,rs537948965,rs537984184,rs538020672,rs538102010,rs538128923,rs538131069,rs538143201,rs538265417,rs538307458,rs538331644,rs538370669,rs538414644,rs538499478,rs538560884,rs538598195,rs538668727,rs538833776,rs538858261,rs538870048,rs538904639,rs538906833,rs539023728,rs539077022,rs539180780,rs539313467,rs539443999,rs539777397,rs539827360,rs539987210,rs540038900,rs540065012,rs540066839,rs540100680,rs540102388,rs540138043,rs540157129,rs540232567,rs540546131,rs540639987,rs540658167,rs540683723,rs540765814,rs540803091,rs541035558,rs541081354,rs541189432,rs541208099,rs541225039,rs541244656,rs541269458,rs541273242,rs541420679,rs541460461,rs541466381,rs541490004,rs541519963,rs541552559,rs541555940,rs541781489,rs541916113,rs541941412,rs542008206,rs542146905,rs542244421,rs542401820,rs542429200,rs542453404,rs542476563,rs542535202,rs542621928,rs542631592,rs542702157,rs542729981,rs542812028,rs542825064,rs542908521,rs542937472,rs542980539,rs542980566,rs543038306,rs543043396,rs543063092,rs543080215,rs543139044,rs543442188,rs543547915,rs543556548,rs543725908,rs543747962,rs543854807,rs543931163,rs543933566,rs543944724,rs544062305,rs544097245,rs544151866,rs544197071,rs544314993,rs544376086,rs544479594,rs544813131,rs544830654,rs544842662,rs544864755,rs544918899,rs544956143,rs545045718,rs545077305,rs545083854,rs545138125,rs545202099,rs545214320,rs545243882,rs545252518,rs545336888,rs545381981,rs545442627,rs545508516,rs545531128,rs545853029,rs545939780,rs546044733,rs546233200,rs546373987,rs546404687,rs546407284,rs546412662,rs546901899,rs547023760,rs547052682,rs547057156,rs547058436,rs547172054,rs547282246,rs547410390,rs547441819,rs547491013,rs547567864,rs547641441,rs547660655,rs547673228,rs547684655,rs547756278,rs548077511,rs548175503,rs548377471,rs548412341,rs548474760,rs548509170,rs548621972,rs548634434,rs548634901,rs548823181,rs548973785,rs549003991,rs549011070,rs549110389,rs549143438,rs549169965,rs549185434,rs549196399,rs549204179,rs549243057,rs549250607,rs549259984,rs549327248,rs549532182,rs549569064,rs549811025,rs549867867,rs549892968,rs549987861,rs550099953,rs550132083,rs550203139,rs550231832,rs550487618,rs550695073,rs550766018,rs550767048,rs550826374,rs550913431,rs550964672,rs551011044,rs551130969,rs551159709,rs551174091,rs551213345,rs551277815,rs551296658,rs551383610,rs551408458,rs551410398,rs551495544,rs551531717,rs551532281,rs551646947,rs551653121,rs551687285,rs551869245,rs551889459,rs551897492,rs552055902,rs552190891,rs552199318,rs552233348,rs552337082,rs552372000,rs552493599,rs552591818,rs552602449,rs552627513,rs552665750,rs552942677,rs553069319,rs553077727,rs553180621,rs553235757,rs553267250,rs553312028,rs553345919,rs553356404,rs553383272,rs553462044,rs553498731,rs553612401,rs553691558,rs553749671,rs553844490,rs554003314,rs554043815,rs554079023,rs554105098,rs554184870,rs554317254,rs554320046,rs554352002,rs554441238,rs554784913,rs554786327,rs554788440,rs554834756,rs554838246,rs554867321,rs554922982,rs554923528,rs554929414,rs555008366,rs555035039,rs555132645,rs555165369,rs555237570,rs555268493,rs555315386,rs555352017,rs555352604,rs555452657,rs555543732,rs555564891,rs555586310,rs555621293,rs555748168,rs555819187,rs555837719,rs555907251,rs555974458,rs556003377,rs556014392,rs556086544,rs556137205,rs556142294,rs556149914,rs556283037,rs556292133,rs556307477,rs556330613,rs556403923,rs556476761,rs556498961,rs556538484,rs556569909,rs556656627,rs556690829,rs55675747,rs556825589,rs556942441,rs556999810,rs557057719,rs557060811,rs557094636,rs557250050,rs557283711,rs557311718,rs557354646,rs557479725,rs557614980,rs557678494,rs557694161,rs557724336,rs557741199,rs557757079,rs557786701,rs557879538,rs557923491,rs558031477,rs558386331,rs558390420,rs558432292,rs558523966,rs558528262,rs558532360,rs558551362,rs558647444,rs558706666,rs558757097,rs558779867,rs558816914,rs558893542,rs558930213,rs558939874,rs559017636,rs559095623,rs559122695,rs559145329,rs559246653,rs559270530,rs559286468,rs559306156,rs559394157,rs559456287,rs559537284,rs559587323,rs559884060,rs559891117,rs559918015,rs560131508,rs560159735,rs560210829,rs560251333,rs560265230,rs560300447,rs560344533,rs560467575,rs560520330,rs560550858,rs560671305,rs560725962,rs560736984,rs560749772,rs560764292,rs560769954,rs560795931,rs560873588,rs560900266,rs560906095,rs560957821,rs561008152,rs561389647,rs561436335,rs561459216,rs561468648,rs561497061,rs561802689,rs561806380,rs561827005,rs561898719,rs561930141,rs561935605,rs562013843,rs562096060,rs562201600,rs562287865,rs562296920,rs562325871,rs562327616,rs562381879,rs562391141,rs562429092,rs562469939,rs562507776,rs562527749,rs562569303,rs562578575,rs562619098,rs562636356,rs562665241,rs562665856,rs562695091,rs562798735,rs562829388,rs562881554,rs562903764,rs562912922,rs563024732,rs56305417,rs563139149,rs563268958,rs563278793,rs563286789,rs563288329,rs563340361,rs563427477,rs563430776,rs563492904,rs563743142,rs563756854,rs563897164,rs563972250,rs563996115,rs564112737,rs564236919,rs564305933,rs564486596,rs564596739,rs564636554,rs564660456,rs564755690,rs564776477,rs564858503,rs564861728,rs564900988,rs564919629,rs565006687,rs565018120,rs565094715,rs565096144,rs565160049,rs565186894,rs565269947,rs565273715,rs565292152,rs565772537,rs565888207,rs565923410,rs566010063,rs566033582,rs566038342,rs566057417,rs566060202,rs566161392,rs566260037,rs566298123,rs566302622,rs566325876,rs566600398,rs566754739,rs566771771,rs566778651,rs566781821,rs566834461,rs566876537,rs566919145,rs566919543,rs567015132,rs567120496,rs567143753,rs567217817,rs567227781,rs567235019,rs567271740,rs567321302,rs567548067,rs567682937,rs567717052,rs567821927,rs567864729,rs568084844,rs568140073,rs568276201,rs568278300,rs568369895,rs568390678,rs568393935,rs568400697,rs568437149,rs568713005,rs568715426,rs568721650,rs568757398,rs568825921,rs568829120,rs568866204,rs568932379,rs569119493,rs569394530,rs56944194,rs569486666,rs569487973,rs569490411,rs569515842,rs569641161,rs569742631,rs569829808,rs569958467,rs569975428,rs569981018,rs570017082,rs570028699,rs570050638,rs570228847,rs570253736,rs570271699,rs570305743,rs570336235,rs570342021,rs570359181,rs570411139,rs570433508,rs570578335,rs570730423,rs570812658,rs571013995,rs571052397,rs571069319,rs571178275,rs571221117,rs57124636,rs571256464,rs571277759,rs571323911,rs571325049,rs571369587,rs571426782,rs571487519,rs571573859,rs571613031,rs571904181,rs571928940,rs571948880,rs571998949,rs572004615,rs572012374,rs572030308,rs572030375,rs572050518,rs572074920,rs572108152,rs572188006,rs572217975,rs572218267,rs572224776,rs572225078,rs572321932,rs572362666,rs572430021,rs572436065,rs572456691,rs572458444,rs572504421,rs572507701,rs572741674,rs572991284,rs573643843,rs573810900,rs573840420,rs573854647,rs573995611,rs574062015,rs574102881,rs574133359,rs574138658,rs574200490,rs574223009,rs574232567,rs574288365,rs574413031,rs574531651,rs574539296,rs574578753,rs574605171,rs574638458,rs574646410,rs574655244,rs574694550,rs574810082,rs574814800,rs574857649,rs574900293,rs575101623,rs575449331,rs575659415,rs575678588,rs575777924,rs575900860,rs576024430,rs576137078,rs576173150,rs576208570,rs576279147,rs576296702,rs576299103,rs576335364,rs576338287,rs576339543,rs576343742,rs576394615,rs576415641,rs576424804,rs576536702,rs576601315,rs576758508,rs576817756,rs576818172,rs576836432,rs576927329,rs577006728,rs577039837,rs577119812,rs577185537,rs577274620,rs577297614,rs577532400,rs577570997,rs577593622,rs577633164,rs577673281,rs577713647,rs577721772,rs577814463,rs577851602,rs577880520,rs577939954,rs577985140,rs578030805,rs578109974,rs578234093,rs58590109,rs59069359,rs6017453,rs6017454,rs6017464,rs6017476,rs6031897,rs6031898,rs6031899,rs6031900,rs6031901,rs6031902,rs6031903,rs6031904,rs6031905,rs6031906,rs6031907,rs6031910,rs6031912,rs6031913,rs6031917,rs6031919,rs6031931,rs6031935,rs6031940,rs6031941,rs6031942,rs6031944,rs6031945,rs6031946,rs6031959,rs6031969,rs6065770,rs6073581,rs6073586,rs6073587,rs6073588,rs6073591,rs6073592,rs6073593,rs6073594,rs6073608,rs6073612,rs6073615,rs6073624,rs60960446,rs6103944,rs6103946,rs6103947,rs6103972,rs6103982,rs6130717,rs6130718,rs6130721,rs6130722,rs6130736,rs6130743,rs6130746,rs62208314,rs62208320,rs6513959,rs67434050,rs7116924,rs7271519,rs73113469,rs73298589,rs73298594,rs73300570,rs73302409,rs73617488,rs73799180,rs74062052,rs74446728,rs74612577,rs74664584,rs74842034,rs7509375,rs75116048,rs75145122,rs75170337,rs75278933,rs75546961,rs75619330,rs75628143,rs75641996,rs75719039,rs75719203,rs75760390,rs75909638,rs75978388,rs76230503,rs764146,rs76501905,rs76587439,rs76615150,rs76626370,rs76728103,rs76995089,rs76997212,rs77034512,rs77073922,rs77080586,rs77113858,rs77252849,rs77259465,rs77276518,rs77491412,rs77568168,rs77625254,rs77649667,rs7769073,rs78003709,rs78087569,rs78435177,rs78527169,rs78528376,rs78569545,rs78677546,rs78766208,rs78795266,rs78834606,rs78860381,rs78958849,rs79086102,rs79511919,rs79557925,rs79640817,rs79935815,rs79951077,rs80070443,rs80070649,rs80121821,rs80255033,rs80350827,rs8117013,rs884826,rs9267503,rs9368696,rs9469027,rs9679803	CXCL13,DOCK2,LTA,LTB,SPIB,STK4,TCIRG1,TGFB1,TNF,TNFSF11,WIPF1
Mouse Phenotype Single KO	MP:0000714	increased thymocyte number	1	0	0	0	18.0106	83.9503	1512	0.00276908	0.049873	401	0.0125958	1	0.284708	4.35116	0.919295	4	28	0.00656814	0.142857	rs10088394,rs10088396,rs10464890,rs10464891,rs10464892,rs10464931,rs10464932,rs10470046,rs10485454,rs10504728,rs10504729,rs10504730,rs111275482,rs111431598,rs111577395,rs1116100,rs111648359,rs111664523,rs111666393,rs111730800,rs111746593,rs111785441,rs111828739,rs111857932,rs111904541,rs111926349,rs112115329,rs112550989,rs112569196,rs112589544,rs112701222,rs112808089,rs112812069,rs112812856,rs112817591,rs112959248,rs112983680,rs113285314,rs113311188,rs113463433,rs113539003,rs113726325,rs113758839,rs113780618,rs113815296,rs114043745,rs114089820,rs114150569,rs114342519,rs114343326,rs114398013,rs114410637,rs114410700,rs114413848,rs114419058,rs114557939,rs114562861,rs114610735,rs114640953,rs114765185,rs114834374,rs114882126,rs114977286,rs115111918,rs115179374,rs115340312,rs115461268,rs115506011,rs115554294,rs115567966,rs115598560,rs115606726,rs115635443,rs115713527,rs115714539,rs11575048,rs115826909,rs115902035,rs115904309,rs115969746,rs116032581,rs116046655,rs116087501,rs116172318,rs116233323,rs116261082,rs116294223,rs116331713,rs116355968,rs116449283,rs116465140,rs116563478,rs116651945,rs116659290,rs116692632,rs116793346,rs116814567,rs116870821,rs116874022,rs116912917,rs117220707,rs117264131,rs117295276,rs117321650,rs117417271,rs117513876,rs117526311,rs11780331,rs117876357,rs117899803,rs117908410,rs117970030,rs118079923,rs11906391,rs11908011,rs11987284,rs11988289,rs11989764,rs11990960,rs11994395,rs12216750,rs12216751,rs12216752,rs12216877,rs12680970,rs12708112,rs13037444,rs13039559,rs13041360,rs13274562,rs13439123,rs1348672,rs137874091,rs138006514,rs138088882,rs138128049,rs138151214,rs138279897,rs138402387,rs138452446,rs138481462,rs138596157,rs138619903,rs138637115,rs138839670,rs138912063,rs138994975,rs139025354,rs139055014,rs139126469,rs139224437,rs139289684,rs139473766,rs139721118,rs139807325,rs139897296,rs139926666,rs140028635,rs140088252,rs140127568,rs140142215,rs140156480,rs140231115,rs140443029,rs140505544,rs140557154,rs140573732,rs140581515,rs140613702,rs140788222,rs140828337,rs140829468,rs140866321,rs140913303,rs141214544,rs141216307,rs141251935,rs141253809,rs141401401,rs141439174,rs141584982,rs141739499,rs141773202,rs141892779,rs141995435,rs142017538,rs142167877,rs142200874,rs142205847,rs142226180,rs142275515,rs142320451,rs142378797,rs142429721,rs142449765,rs142532314,rs142556248,rs142575438,rs142594802,rs142633085,rs142714810,rs142828480,rs142997306,rs143037867,rs143054940,rs143284472,rs143466175,rs143503829,rs143539025,rs143615650,rs143700490,rs143720515,rs143876357,rs143954152,rs144035784,rs144067658,rs144177606,rs144213263,rs144281523,rs144323930,rs144363600,rs144404803,rs144661204,rs144894893,rs144905252,rs145050318,rs145070175,rs145201463,rs145268656,rs145321948,rs145430103,rs145471247,rs145573129,rs145652251,rs145668260,rs145674729,rs145713742,rs145756313,rs145894298,rs145990984,rs146073879,rs146109137,rs146140060,rs146425162,rs146469741,rs146530897,rs146551472,rs146647458,rs146657236,rs146779418,rs146790654,rs146900951,rs146902857,rs147005837,rs147015567,rs147177882,rs147225568,rs147271984,rs147330854,rs147609347,rs147651995,rs147700935,rs147702553,rs147797712,rs147816428,rs147826034,rs147969251,rs147979499,rs148038745,rs148092627,rs148125341,rs148336919,rs148346694,rs148347154,rs148420565,rs148713815,rs148722895,rs148733654,rs148778839,rs148823213,rs148891265,rs148895422,rs148928221,rs148945530,rs149359709,rs149401704,rs149508325,rs149539462,rs149579177,rs149633601,rs149635871,rs149678535,rs149759116,rs149890864,rs149901416,rs150014657,rs150045645,rs150159028,rs150161628,rs150317966,rs150322410,rs150338813,rs150369958,rs150500817,rs150597141,rs150701354,rs150711573,rs150847896,rs150934015,rs150968352,rs150975033,rs151003623,rs151031059,rs151240394,rs151251339,rs16908572,rs16908611,rs16908617,rs16908691,rs16908692,rs16908693,rs16908695,rs16985365,rs16989549,rs16989563,rs16989579,rs16989639,rs16989654,rs16989661,rs17322191,rs17322289,rs17571404,rs180776332,rs180784690,rs180790869,rs180805617,rs180840346,rs180874599,rs180885442,rs180919984,rs181098463,rs181100540,rs181113216,rs181189055,rs181319137,rs181341969,rs181445248,rs181538589,rs181653809,rs181757428,rs181780727,rs181783218,rs181888422,rs181892934,rs181904120,rs181932816,rs182005966,rs182068889,rs182199416,rs182201449,rs182205855,rs182314939,rs182332333,rs182336527,rs182337353,rs182484925,rs182487148,rs182572925,rs182580770,rs182625626,rs182732971,rs182743501,rs182759719,rs182922361,rs182948964,rs182958199,rs183076094,rs183107309,rs183134629,rs183145781,rs183373317,rs183548812,rs183555804,rs183682361,rs183687644,rs183733825,rs183833616,rs183877949,rs184105477,rs184107045,rs184176511,rs184234378,rs184239347,rs184247196,rs184394751,rs184482574,rs184566313,rs184708022,rs184811703,rs184886637,rs184910615,rs184947934,rs185045488,rs185117672,rs185147428,rs185243385,rs185304475,rs185572051,rs185666123,rs185697455,rs185810582,rs185815353,rs185829927,rs185830900,rs185839264,rs185842667,rs185881570,rs185883218,rs185887691,rs185937146,rs185939098,rs186039597,rs186104065,rs186125364,rs186188484,rs186205092,rs186252496,rs1863650,rs1863651,rs186447079,rs186491679,rs186534463,rs186652388,rs186703640,rs186712149,rs186948717,rs186962106,rs186971735,rs186978706,rs187097846,rs187161397,rs187220333,rs187276729,rs187298215,rs187314473,rs187355269,rs187366091,rs187426425,rs187557689,rs187621742,rs187833318,rs187834252,rs187911424,rs187986726,rs188092756,rs188139381,rs188140480,rs188155459,rs188171755,rs188178480,rs188192194,rs188214192,rs188281026,rs188316396,rs188328481,rs188454316,rs188545004,rs188717156,rs188737684,rs189129784,rs189172358,rs189189837,rs189229500,rs189237127,rs189243328,rs189283521,rs189335184,rs189335960,rs189350366,rs189376218,rs189397198,rs189617015,rs189814976,rs189844593,rs189865867,rs190185352,rs190202955,rs190271854,rs190305959,rs190386822,rs190417433,rs190419604,rs190507539,rs190549980,rs190551477,rs190557495,rs190684756,rs190883611,rs190884127,rs190898691,rs190900105,rs190932280,rs191049123,rs191058193,rs191165067,rs191326065,rs191394864,rs191421055,rs191452931,rs191537852,rs191551045,rs191703448,rs191769705,rs191780817,rs191958163,rs191980510,rs192039007,rs192062694,rs192218223,rs192290946,rs192298641,rs192301707,rs192332814,rs192407248,rs192581934,rs192623545,rs192686317,rs192687818,rs192714493,rs192732860,rs192764174,rs192767267,rs192816176,rs192892253,rs192907845,rs192942970,rs192948056,rs192995308,rs193078408,rs193120970,rs193181635,rs193213068,rs1972194,rs199498526,rs199836102,rs199894163,rs200616256,rs200810615,rs201625874,rs201894044,rs202040819,rs2081677,rs2267852,rs2267853,rs2267854,rs2267862,rs2284276,rs28548466,rs28683599,rs28688476,rs2903772,rs34665538,rs34748157,rs34864931,rs35969770,rs367649512,rs367745553,rs368394017,rs368539480,rs369555237,rs369648933,rs370389670,rs370533488,rs370839092,rs371311940,rs371348421,rs371727158,rs372584607,rs372902268,rs374824045,rs375063454,rs375410194,rs375865730,rs376163772,rs376172348,rs376765899,rs4237093,rs4237094,rs4445178,rs4500045,rs45561731,rs4570109,rs4642592,rs4739615,rs4739784,rs4739785,rs527265745,rs527427602,rs527515032,rs527522650,rs527575156,rs527639844,rs527722750,rs527758142,rs527784889,rs527852930,rs527868398,rs527918956,rs527934964,rs527956519,rs528030095,rs528249676,rs528271976,rs528471821,rs528533354,rs528548452,rs528696659,rs528854753,rs528979734,rs529190129,rs529509301,rs529519459,rs529563587,rs529612914,rs529644599,rs529703586,rs529784410,rs529788920,rs529917954,rs529946168,rs529973107,rs529975299,rs530053361,rs530104314,rs530145966,rs530146909,rs530241489,rs530286475,rs530314413,rs530319984,rs530322370,rs530365862,rs530499346,rs530561343,rs530665654,rs530687371,rs530822374,rs530841727,rs530852583,rs530901034,rs530959794,rs531088168,rs531130838,rs531149602,rs531185072,rs531346882,rs531347031,rs531405394,rs531441583,rs531448611,rs531453676,rs531483409,rs531495563,rs531559136,rs531613882,rs531718281,rs531828907,rs531830193,rs531836634,rs531919638,rs531963754,rs532011814,rs532215922,rs532217353,rs532316707,rs532385187,rs532457214,rs532513597,rs532671741,rs532704762,rs532730394,rs532828811,rs532845588,rs533015145,rs533177883,rs533316956,rs533396135,rs533462242,rs533521195,rs533649685,rs533756905,rs533914696,rs533992117,rs534026320,rs534029372,rs534220361,rs534314438,rs534371185,rs534387097,rs534418092,rs534512174,rs534581085,rs534721177,rs534839845,rs534851782,rs534891509,rs534928035,rs534928074,rs534941561,rs534985818,rs535058480,rs535068371,rs535175410,rs535216509,rs535325246,rs535403864,rs535420950,rs535439158,rs535473714,rs535529838,rs535726528,rs535735674,rs535740861,rs535772896,rs535894002,rs535912955,rs535928950,rs535955055,rs536165633,rs536167987,rs536247265,rs536364514,rs536406559,rs536468187,rs536519683,rs536683447,rs536842062,rs536847086,rs537021651,rs537146526,rs537151634,rs537285034,rs537355423,rs537360375,rs537556497,rs537826728,rs537862963,rs537883023,rs537915890,rs538020672,rs538102010,rs538128923,rs538131069,rs538143201,rs538174001,rs538331644,rs538334600,rs538370669,rs538414644,rs538417782,rs538499478,rs538545474,rs538560884,rs538604599,rs538694837,rs538825704,rs538829187,rs538833776,rs538870048,rs539046678,rs539077022,rs539180780,rs539286693,rs539530746,rs539745945,rs539827360,rs539898872,rs540054070,rs540062959,rs540065012,rs540066839,rs540102388,rs540116491,rs540157129,rs540185166,rs540232567,rs540430793,rs540546131,rs540658167,rs540669778,rs540683723,rs540951024,rs541027277,rs541035558,rs541179340,rs541189432,rs541208099,rs541225039,rs541244656,rs541265378,rs541300941,rs541420679,rs541781489,rs541916113,rs542139348,rs542149023,rs542244421,rs542453404,rs542504254,rs542527143,rs542541012,rs542574913,rs542660208,rs542702157,rs542715246,rs542729981,rs542752679,rs542812028,rs542825064,rs542943579,rs542980539,rs543043396,rs543063092,rs543080215,rs543374144,rs543442188,rs543547915,rs543725908,rs543862368,rs543931163,rs544032222,rs544062305,rs544097245,rs544197071,rs544303022,rs544351929,rs544365416,rs544376086,rs544430264,rs544479594,rs544481746,rs544648712,rs544766941,rs544830654,rs544864755,rs544936258,rs545035679,rs545045718,rs545064610,rs545077305,rs545083854,rs545122054,rs545212292,rs545214320,rs545252518,rs545381981,rs545477165,rs545508516,rs545668346,rs545794666,rs545880150,rs546099707,rs546169383,rs546180076,rs546233200,rs546373987,rs546403486,rs546407284,rs546412662,rs547023760,rs547052682,rs547057156,rs547279227,rs547295724,rs547441819,rs547513683,rs547567864,rs547641441,rs547660455,rs547660881,rs547696405,rs547743088,rs547787043,rs547890406,rs547963282,rs547998557,rs548063769,rs548077511,rs548165863,rs548259313,rs548302825,rs548349654,rs548389524,rs548412341,rs548509170,rs548621972,rs548823181,rs548973785,rs549003991,rs549143438,rs549169965,rs549185434,rs549196399,rs549238803,rs549250607,rs549259984,rs549327248,rs549485070,rs549526482,rs549589783,rs549746860,rs549867867,rs549893067,rs550099953,rs550203139,rs550206964,rs550231832,rs550488323,rs550556025,rs550651453,rs550695073,rs550766018,rs550767048,rs550913431,rs550964672,rs551034072,rs551130969,rs551159709,rs551174091,rs551213345,rs551277815,rs551340726,rs551383610,rs551399010,rs551410398,rs551509812,rs551520887,rs551612114,rs551645279,rs551655873,rs551687285,rs551766582,rs551889459,rs552055902,rs552130377,rs552199318,rs552233348,rs552255719,rs552591818,rs552602449,rs552627513,rs552630341,rs552783748,rs552785271,rs552850325,rs553077727,rs553235757,rs553267250,rs553345919,rs553356404,rs553443538,rs553498731,rs553612401,rs553691558,rs553749671,rs553795788,rs553796830,rs553844490,rs553884554,rs554003314,rs554013489,rs554079023,rs554105098,rs554114883,rs554221783,rs554242451,rs554281216,rs554377505,rs554434127,rs554455411,rs554646522,rs554784913,rs554786327,rs554867321,rs554897229,rs555001772,rs555008366,rs555013983,rs555016938,rs555132645,rs555165369,rs555268493,rs555315386,rs555352017,rs555494887,rs555543732,rs555553506,rs555586310,rs555621293,rs555720823,rs555748168,rs555819187,rs555837719,rs555907251,rs556003377,rs556014392,rs556086544,rs556149914,rs556192426,rs556307477,rs556403923,rs556476761,rs556488121,rs556498961,rs556673636,rs556708630,rs556735608,rs55675747,rs556785285,rs556809236,rs557057719,rs557060811,rs557094636,rs557225717,rs557354646,rs557418718,rs557477995,rs557541435,rs557560819,rs557670973,rs557678494,rs557694161,rs557724336,rs557735913,rs557741199,rs557786701,rs557827809,rs557845628,rs557857269,rs557964236,rs558031477,rs558048656,rs558386331,rs558400437,rs558476243,rs558523966,rs558551362,rs558613504,rs558647444,rs558706666,rs55873741,rs558747508,rs558757097,rs558779867,rs558893542,rs558939874,rs559044394,rs559095623,rs559145329,rs559156511,rs559248337,rs559270530,rs559286468,rs559306156,rs559394157,rs559456287,rs559537284,rs559570051,rs559846960,rs559884060,rs559897247,rs559918015,rs560131508,rs560159735,rs560265230,rs560300447,rs560467575,rs560489581,rs560504294,rs560550858,rs560553435,rs560612123,rs560725962,rs560873588,rs560906095,rs561008152,rs561093843,rs561128124,rs561180220,rs561194261,rs561389647,rs561459216,rs561467251,rs561468648,rs561497061,rs561604339,rs561898719,rs561930141,rs561935605,rs561945497,rs562013843,rs562020533,rs562031607,rs562174002,rs562201600,rs562327616,rs562344062,rs562381879,rs562391141,rs562396392,rs562429092,rs562446861,rs562469939,rs562473374,rs562513966,rs562569303,rs562648087,rs562665241,rs562665856,rs562695091,rs562807029,rs562829388,rs562850309,rs562881554,rs562919592,rs56305417,rs563093813,rs563139149,rs563221156,rs563268958,rs563278793,rs563283544,rs563288329,rs563340361,rs563477293,rs563743142,rs563972250,rs563975397,rs564112737,rs564189678,rs564305933,rs564486596,rs564596739,rs564636198,rs564660456,rs564755690,rs564861728,rs564929751,rs565006687,rs565094715,rs565114736,rs565269947,rs565292152,rs565496666,rs565709579,rs565811653,rs566010063,rs566033582,rs566101000,rs566104233,rs566159828,rs566174853,rs566219647,rs566260037,rs566302622,rs566325876,rs566456351,rs566562452,rs566575598,rs566643829,rs566678066,rs566754739,rs566771771,rs566778651,rs566876537,rs566919145,rs566945671,rs566989964,rs567015132,rs567052743,rs567120496,rs567143753,rs567209167,rs567235019,rs567276449,rs567389662,rs567548067,rs567682937,rs567717052,rs567821927,rs567961157,rs568084844,rs568112714,rs568140073,rs568245264,rs568276201,rs568278394,rs568334995,rs568369895,rs568390678,rs568396062,rs568400584,rs568437149,rs568438737,rs56845414,rs568580262,rs568596478,rs568713005,rs568721650,rs568757398,rs568829120,rs568837368,rs568850245,rs568932379,rs568976906,rs569034789,rs569097365,rs569119493,rs569301946,rs569394530,rs56944194,rs569480952,rs569486666,rs569490411,rs569922181,rs570017082,rs570039086,rs570050638,rs570056246,rs57020262,rs570228847,rs570253736,rs570411139,rs570578335,rs570881315,rs571013995,rs571052397,rs571069319,rs571156632,rs571178275,rs571209165,rs57124636,rs571256464,rs571325049,rs571369587,rs571409805,rs571426782,rs571467835,rs571487519,rs571573859,rs571584527,rs571703130,rs571904181,rs571928940,rs571948880,rs572002974,rs572004615,rs572012374,rs572030375,rs572129441,rs572188006,rs572216500,rs572224776,rs572225078,rs572362666,rs572416870,rs572436065,rs572458444,rs572608436,rs572693538,rs572741674,rs572991284,rs573000061,rs573009588,rs573332327,rs573345401,rs573501906,rs573517023,rs573813817,rs573840420,rs573854647,rs573977121,rs573995611,rs574062015,rs574133359,rs574138658,rs574161819,rs574200490,rs574232567,rs574351907,rs574529232,rs574578753,rs574646410,rs574655244,rs574756248,rs574814800,rs574840485,rs574894088,rs574900293,rs574973356,rs575101623,rs575218865,rs575249450,rs575449331,rs575607643,rs575659415,rs575678588,rs576173150,rs576208570,rs576218940,rs576279147,rs576296702,rs576335364,rs576412637,rs576444816,rs576723531,rs576758508,rs576817756,rs576836432,rs576927329,rs577006728,rs577038837,rs577185537,rs577275836,rs577297614,rs577309862,rs577350141,rs577454725,rs577502814,rs577532400,rs577546030,rs577570997,rs577593622,rs577622966,rs577633164,rs577660555,rs577673281,rs577721772,rs577780651,rs577814463,rs577880520,rs577939954,rs577943372,rs577985140,rs578030805,rs578122226,rs57887260,rs58187678,rs58590109,rs58665999,rs58716069,rs59069359,rs6017453,rs6017454,rs6017464,rs6017476,rs6031897,rs6031898,rs6031899,rs6031900,rs6031901,rs6031902,rs6031903,rs6031904,rs6031905,rs6031906,rs6031907,rs6031910,rs6031912,rs6031913,rs6031917,rs6031919,rs6031931,rs6031935,rs6031940,rs6031941,rs6031942,rs6031944,rs6031945,rs6031946,rs6031959,rs6031969,rs6065770,rs6073581,rs6073586,rs6073587,rs6073588,rs6073591,rs6073592,rs6073593,rs6073594,rs6073608,rs6073612,rs6073615,rs6073624,rs60960446,rs61000052,rs6103944,rs6103946,rs6103947,rs6103972,rs6103982,rs6130717,rs6130718,rs6130721,rs6130722,rs6130736,rs6130743,rs6130746,rs62208314,rs62208320,rs6513959,rs67726736,rs6997999,rs6999323,rs6999570,rs7007992,rs7018273,rs72674099,rs72676527,rs7271519,rs73113469,rs73263705,rs73263710,rs73263719,rs73263720,rs73282020,rs73282024,rs73282046,rs73282051,rs73282055,rs73298589,rs73298594,rs73300570,rs73302409,rs73617488,rs73692343,rs73692370,rs73692373,rs73692375,rs73692376,rs73692377,rs73692378,rs74335194,rs74446728,rs74612577,rs7461427,rs74831837,rs74842034,rs74861911,rs75064963,rs7509375,rs75165728,rs75224563,rs75278933,rs75544165,rs75545727,rs75619330,rs75628143,rs75641996,rs75719039,rs75853729,rs75967263,rs75975220,rs75978388,rs76615150,rs76728103,rs76735997,rs76891412,rs76995089,rs77034512,rs77113858,rs77401621,rs77491412,rs77568168,rs77649667,rs77955213,rs78087569,rs7812593,rs7813567,rs7813729,rs7816216,rs7821065,rs7824819,rs7829469,rs7834167,rs78366898,rs7838261,rs7839273,rs78414482,rs78435177,rs78448143,rs78462557,rs78486878,rs78527169,rs78528376,rs78569545,rs78729176,rs78766208,rs78787185,rs78834606,rs79607413,rs79949693,rs79951077,rs79960016,rs80057743,rs80070443,rs80323305,rs8117013,rs920985,rs9298344,rs9679803	CD7,KLF13,PAG1,STK4
Mouse Phenotype Single KO	MP:0002376	abnormal dendritic cell physiology	1	0	0	0	3.61783	414.613	1500	0.0136759	0.0494772	78	1.965e-06	0.0178108	0.000228343	3.6795	4.89196	18	149	0.0295567	0.120805	rs10055978,rs10063589,rs10470046,rs10485454,rs1053752,rs1057141,rs1057149,rs1057373,rs111275482,rs111511638,rs111577395,rs111585115,rs1116100,rs111730800,rs111785441,rs111828739,rs111876139,rs111904541,rs112322888,rs112506057,rs112550989,rs11257,rs112589544,rs112591216,rs112808089,rs112812069,rs112817591,rs112959248,rs112975358,rs113165054,rs113206908,rs113215190,rs113253113,rs1132988,rs113463433,rs1135216,rs113539003,rs113815296,rs113849955,rs114043745,rs114063672,rs114098875,rs114121489,rs114150569,rs114342519,rs114343326,rs114410700,rs114413848,rs114419058,rs114557939,rs114600332,rs114640953,rs114726432,rs114765185,rs114772012,rs114977286,rs115079513,rs115179374,rs115185487,rs115285985,rs115335918,rs115340312,rs115353581,rs11540142,rs115429670,rs115452117,rs115506011,rs115590752,rs115598560,rs115606726,rs115675578,rs115714539,rs115736593,rs115800237,rs115902035,rs115904309,rs115972592,rs116032581,rs116053981,rs116078460,rs116087501,rs116106014,rs116172318,rs116183415,rs116233323,rs116294223,rs116355968,rs116449283,rs116563478,rs116659290,rs116691412,rs116692632,rs116696906,rs116751869,rs116814567,rs116827595,rs116831826,rs116870821,rs116874022,rs116912917,rs117220707,rs117264131,rs117295276,rs117526311,rs117733615,rs117750251,rs117876357,rs117908410,rs117970030,rs118017310,rs118079923,rs11906391,rs11908011,rs11969467,rs121917702,rs12527715,rs12529313,rs13037444,rs13039559,rs13041360,rs13215,rs138078307,rs138082348,rs138099433,rs138151214,rs138279897,rs138317147,rs138336535,rs138353968,rs138402387,rs138619903,rs138724547,rs138820105,rs138839670,rs138912063,rs138971826,rs138994975,rs139025354,rs139055014,rs139126469,rs139192871,rs139224437,rs139289684,rs139371286,rs139473766,rs139582505,rs139807325,rs139897296,rs139907578,rs140017767,rs140088252,rs140142215,rs140156480,rs140193501,rs140245535,rs140279817,rs140303662,rs140443029,rs140505544,rs140573732,rs140581515,rs140613702,rs140828337,rs140829468,rs140840411,rs140866321,rs140913303,rs141216307,rs141253809,rs141272379,rs141319096,rs141401401,rs141581037,rs141584982,rs141739499,rs141773202,rs141848530,rs141892779,rs141998339,rs142099488,rs142205847,rs142226180,rs142231801,rs142320451,rs142449765,rs142488085,rs142556248,rs142594802,rs142997306,rs143037867,rs143054940,rs143185338,rs143486724,rs143539025,rs143800384,rs143815664,rs143842509,rs143876357,rs143954070,rs143954152,rs144035784,rs144093037,rs144177606,rs144213263,rs144281523,rs144323930,rs144363600,rs144404803,rs144411182,rs144661204,rs144732442,rs144808083,rs144894893,rs144896613,rs144945885,rs144951468,rs145016155,rs145050318,rs145067819,rs145070175,rs145268656,rs145318599,rs145321948,rs145430103,rs145451670,rs145484203,rs145573129,rs145605746,rs145668260,rs145691938,rs145707176,rs145756313,rs145767771,rs146051094,rs146075993,rs146109137,rs146140060,rs146425162,rs146469741,rs146488925,rs146551472,rs146593182,rs146657236,rs146779418,rs146790654,rs146900951,rs147005837,rs147015567,rs147016287,rs147019433,rs147035222,rs147177882,rs147271984,rs147332077,rs147375063,rs147513314,rs147609347,rs147610499,rs147640113,rs147651995,rs147702553,rs147816428,rs147826034,rs147969251,rs147979499,rs148038745,rs148125341,rs148307794,rs148321715,rs148327744,rs148347154,rs148420565,rs148628008,rs148722895,rs148778839,rs148895422,rs148928221,rs148947703,rs149070070,rs149239786,rs149359709,rs149539462,rs149579177,rs149633601,rs149675166,rs149678535,rs149710831,rs149812348,rs149824312,rs149890864,rs149901416,rs150014657,rs150045645,rs150129181,rs150322410,rs150360343,rs150500817,rs150501908,rs150597141,rs150711573,rs150968352,rs151031059,rs151186548,rs151239869,rs151251339,rs16871018,rs16871026,rs16871027,rs16871037,rs16985365,rs16989549,rs16989563,rs16989579,rs16989639,rs16989654,rs16989661,rs17213812,rs17213819,rs17213826,rs17213861,rs17220220,rs17322191,rs17322289,rs17587,rs180705353,rs180776332,rs180784690,rs180790869,rs180840346,rs180874599,rs180885442,rs180919984,rs180984662,rs181075975,rs181098463,rs181100540,rs181113216,rs181128330,rs181319137,rs181428346,rs181538589,rs181653809,rs181728852,rs181757428,rs181780727,rs181841303,rs181855083,rs181901366,rs181932816,rs182005966,rs182068889,rs182093266,rs182100460,rs182199416,rs182314939,rs182332333,rs182337353,rs182467679,rs182487148,rs182580770,rs182625626,rs182700479,rs182922361,rs182958199,rs183134629,rs183145781,rs183195768,rs183230833,rs183315000,rs183548812,rs183555804,rs183678271,rs183682361,rs183687644,rs183733825,rs183843492,rs183998037,rs184176511,rs184234378,rs184239347,rs184247196,rs184482574,rs184522493,rs184591513,rs184624664,rs184708022,rs184811703,rs184850092,rs184886637,rs184891302,rs184910615,rs184947934,rs185045488,rs185117672,rs185304475,rs185572051,rs185617358,rs185663343,rs185666123,rs185677233,rs185697455,rs185829927,rs185842667,rs185887691,rs185937146,rs185939098,rs185956766,rs186104065,rs186174460,rs186252496,rs186298721,rs186430868,rs186447079,rs186505284,rs186534463,rs186652388,rs186670150,rs186701478,rs186777354,rs186948717,rs186962106,rs186971735,rs186978706,rs187097846,rs187161397,rs187220333,rs187276729,rs187298215,rs187314473,rs187341819,rs187790140,rs187834252,rs187986726,rs188139381,rs188171755,rs188178480,rs188192194,rs188214192,rs188281026,rs188316396,rs188320261,rs188328481,rs188717156,rs188737684,rs188939246,rs188940236,rs189129784,rs189189837,rs189229500,rs189237127,rs189243328,rs189335960,rs189349306,rs189350366,rs189376218,rs189397198,rs189408712,rs189457644,rs189500871,rs189865867,rs190184178,rs190185352,rs190305959,rs190326659,rs190386822,rs190417433,rs190463640,rs190551477,rs190557495,rs190684756,rs190883611,rs190889347,rs190898691,rs190900105,rs191022549,rs191049123,rs191058193,rs191161176,rs191165067,rs191394864,rs191452931,rs191482095,rs191537852,rs191551045,rs191765115,rs191970632,rs191996378,rs192062694,rs192218223,rs192298641,rs192301707,rs192319983,rs192332814,rs192407248,rs192572056,rs192588061,rs192686317,rs192687818,rs192714493,rs192764174,rs192807943,rs192892253,rs192942970,rs192948056,rs192960052,rs193078408,rs1972194,rs199498526,rs199894163,rs199970837,rs200616256,rs200753447,rs200828307,rs200865723,rs200975193,rs201656242,rs201729211,rs201894044,rs202040819,rs202059692,rs20547,rs2071476,rs2071477,rs2071481,rs2071482,rs2071534,rs2071535,rs2071537,rs2071538,rs2071539,rs2071541,rs2127679,rs2127680,rs2228106,rs2228109,rs2228110,rs2228111,rs2267852,rs2267853,rs2267854,rs2267862,rs2284190,rs2284276,rs2395269,rs2395270,rs2395271,rs241419,rs241420,rs241422,rs241423,rs2428815,rs2822691,rs28548466,rs2903772,rs3198005,rs34196215,rs34748157,rs34864931,rs34985291,rs35162070,rs35629782,rs35969770,rs36202974,rs36202977,rs36229525,rs36229526,rs36234338,rs36234342,rs367649512,rs368394017,rs368539480,rs368776572,rs368842666,rs369555237,rs369648933,rs370135883,rs370389670,rs370520028,rs370533488,rs370587379,rs370839092,rs371137341,rs371311940,rs371348421,rs371633215,rs371727158,rs372263161,rs372584607,rs372902268,rs374005491,rs374080419,rs374564189,rs3751085,rs375410194,rs375865730,rs375969180,rs376163772,rs376172348,rs3763346,rs3763347,rs3763348,rs376553490,rs377418266,rs3806798,rs4148879,rs4148881,rs4148882,rs41549617,rs41550019,rs41551515,rs41559815,rs41561219,rs45561731,rs4623282,rs4711312,rs4713600,rs527242149,rs527255178,rs527265745,rs527305145,rs527515032,rs527722750,rs527758142,rs527784889,rs527852930,rs527918956,rs527934964,rs527947257,rs527956519,rs528030095,rs528062599,rs528471821,rs528533354,rs528545632,rs528696659,rs528854753,rs528862984,rs528979734,rs529190129,rs529241751,rs529505736,rs529509301,rs529519459,rs529534615,rs529563587,rs529644599,rs529648478,rs529703586,rs529776727,rs529784410,rs529827407,rs529968724,rs529975299,rs530026098,rs530053361,rs530104314,rs530145966,rs530146909,rs530314413,rs530365862,rs530437247,rs530557111,rs530561343,rs530670917,rs530687371,rs530716500,rs530841727,rs530901034,rs531088168,rs531130838,rs531149602,rs531185072,rs531346882,rs531405394,rs531441583,rs531448611,rs531453676,rs531483409,rs531495563,rs531554932,rs531560034,rs531611370,rs531810094,rs531828907,rs531830193,rs531919638,rs532011814,rs532055617,rs532161111,rs532217353,rs532333943,rs532350649,rs532364908,rs532457214,rs532600777,rs532671741,rs532679701,rs533012774,rs533052057,rs533075114,rs533177883,rs533316956,rs533375450,rs533396135,rs533462242,rs533521195,rs533607667,rs533649685,rs533712142,rs533914696,rs533992117,rs534026320,rs534029372,rs534055052,rs534118284,rs534309926,rs534371185,rs534379754,rs534382531,rs534512174,rs534518296,rs534600804,rs534839845,rs534851782,rs534891509,rs534928035,rs534928074,rs534985818,rs535068371,rs535160428,rs535175410,rs535222489,rs535311672,rs535325246,rs535403864,rs535420950,rs535473714,rs535735674,rs535772896,rs535793195,rs535894002,rs535928950,rs535977614,rs536061117,rs536073959,rs536127380,rs536167987,rs536247265,rs536384974,rs536401885,rs536468187,rs536569750,rs536572369,rs536640646,rs536683447,rs536711757,rs536842062,rs536847086,rs536878168,rs537151634,rs537285034,rs537556497,rs537634461,rs537883023,rs537915890,rs537983097,rs537983189,rs538020672,rs538026807,rs538039220,rs538070834,rs538102010,rs538128923,rs538131069,rs538143201,rs538315658,rs538331644,rs538370669,rs538414644,rs538476075,rs538499478,rs538560884,rs538641808,rs538694383,rs538833776,rs538870048,rs539077022,rs539180780,rs539257827,rs539458551,rs539759382,rs539827360,rs539927816,rs540011701,rs540065012,rs540066839,rs540102388,rs540157129,rs540166474,rs540167804,rs540199323,rs540230087,rs540232567,rs540408387,rs540433657,rs540546131,rs540658167,rs540683723,rs541035558,rs541148983,rs541189432,rs541208099,rs541225039,rs541244656,rs541361309,rs541420679,rs541535441,rs541781489,rs541854589,rs541882491,rs541916113,rs542244421,rs542282776,rs542331442,rs542453404,rs542601430,rs542702157,rs542729981,rs542812028,rs542825064,rs542897261,rs542960563,rs542980539,rs543043396,rs543063092,rs543080215,rs543097694,rs543442188,rs543532322,rs543547915,rs543650166,rs543655369,rs543725908,rs543931163,rs544062305,rs544097245,rs544197071,rs544350897,rs544376086,rs544418420,rs544479594,rs544519440,rs544658624,rs544681457,rs544751667,rs544823878,rs544830654,rs544864755,rs544876938,rs544917210,rs545045718,rs545064870,rs545077305,rs545083854,rs545125306,rs545214320,rs545252518,rs545381981,rs545508516,rs545594615,rs546233200,rs546358093,rs546358124,rs546373987,rs546407284,rs546412662,rs546440995,rs546444968,rs546547706,rs546803339,rs546921316,rs547023760,rs547052682,rs547057156,rs547286649,rs547441819,rs547567864,rs547641441,rs547655534,rs547709011,rs547725647,rs547863427,rs547954267,rs547966428,rs548077511,rs548218420,rs548327022,rs548371687,rs548412341,rs548509170,rs548621972,rs548823181,rs548922738,rs548973785,rs549003991,rs549143438,rs549169965,rs549185434,rs549196399,rs549250607,rs549259984,rs549327248,rs549690041,rs549767957,rs549851571,rs549867867,rs550037204,rs550046931,rs550099953,rs550135762,rs550203139,rs550231832,rs550351754,rs550493302,rs550552361,rs550695073,rs550766018,rs550767048,rs550913431,rs550964672,rs551130969,rs551159709,rs551174091,rs551213345,rs551277815,rs551310703,rs551383610,rs551410398,rs551543201,rs551620806,rs551687285,rs551770299,rs551771315,rs551889459,rs552011501,rs552055902,rs552098765,rs552199318,rs552233348,rs552240219,rs552318641,rs552389929,rs552451346,rs552591818,rs552602449,rs552627513,rs552634755,rs552680687,rs552771039,rs553077727,rs553235757,rs553248640,rs553267250,rs553345919,rs553356404,rs553498731,rs553612401,rs553691558,rs553749671,rs553837027,rs553844490,rs553892005,rs553988844,rs554003314,rs554079023,rs554105098,rs554543505,rs554784913,rs554786327,rs554867321,rs555008366,rs555132645,rs555165369,rs555221583,rs555268493,rs555315386,rs555352017,rs555493390,rs555543732,rs555586310,rs555621293,rs555748168,rs555819187,rs555837719,rs555907251,rs555973568,rs556003377,rs556014392,rs556085389,rs556086544,rs556149914,rs556307477,rs55634459,rs556403923,rs556476761,rs556498961,rs556702817,rs55675747,rs556765924,rs55704283,rs557057719,rs557060811,rs557094636,rs557108201,rs557224883,rs557354646,rs55756782,rs557618584,rs557621765,rs557678494,rs55767910,rs557694161,rs557724336,rs557741199,rs557786701,rs557892734,rs558019750,rs558031477,rs558163630,rs558207318,rs55821731,rs558386331,rs558415464,rs558523966,rs558532445,rs558551362,rs558647444,rs55865470,rs558664166,rs55868116,rs558706666,rs55874331,rs558747092,rs558757097,rs558779867,rs558893542,rs558939874,rs559095623,rs559145329,rs559270530,rs559286468,rs559306156,rs559314861,rs559394157,rs559456287,rs559537284,rs55960995,rs559654478,rs55967815,rs559884060,rs55990966,rs559918015,rs560131508,rs56013333,rs560159735,rs56016827,rs56020058,rs560212073,rs56026259,rs560265230,rs560300447,rs56034132,rs560422014,rs560430979,rs560467575,rs560502397,rs56053144,rs560550858,rs56056727,rs560587581,rs560725962,rs560771327,rs560873588,rs56089443,rs560906095,rs56093404,rs56098440,rs560987199,rs561008152,rs56107197,rs561106089,rs561389647,rs561459216,rs561468648,rs561497061,rs56157202,rs561634647,rs561754813,rs561898719,rs561930141,rs561935605,rs562013843,rs562201600,rs56221264,rs562243543,rs56225508,rs56232302,rs562327616,rs562344290,rs562381879,rs562391141,rs56239515,rs562429092,rs562469939,rs562569192,rs562569303,rs562665241,rs562665856,rs562695091,rs562829388,rs562881554,rs56300566,rs563046299,rs56305417,rs563123756,rs563139149,rs56318279,rs563268958,rs563278793,rs563288329,rs563340361,rs56337036,rs56343900,rs56366814,rs56369927,rs563743142,rs563899405,rs563972250,rs56397650,rs564112737,rs564140432,rs564260530,rs564305933,rs564323832,rs564367565,rs564372558,rs564486596,rs564488349,rs564491094,rs564596739,rs564660456,rs564743867,rs564755690,rs564861728,rs565006687,rs565094715,rs565269947,rs565292152,rs565546049,rs565701007,rs565795411,rs565842666,rs566010063,rs566033582,rs566046743,rs566108538,rs566260037,rs566264742,rs566302622,rs566325876,rs566754739,rs566771771,rs566778651,rs566876537,rs566877418,rs566898869,rs566919145,rs567015132,rs567034355,rs567098829,rs567120496,rs567143753,rs567235019,rs567295826,rs567548067,rs567682937,rs567717052,rs567821927,rs567952599,rs568084844,rs568140073,rs568210222,rs568276201,rs568369895,rs568390678,rs568437149,rs568440748,rs568620034,rs568707869,rs568713005,rs568721650,rs568757398,rs568829120,rs568932379,rs568948722,rs568997603,rs569119493,rs569319155,rs569394530,rs56944194,rs569449520,rs569486666,rs569490411,rs569509737,rs569753021,rs570017082,rs570038120,rs570050638,rs570148598,rs570216468,rs570228847,rs570253736,rs570411139,rs570413167,rs570535577,rs570566024,rs570578335,rs570756704,rs570831495,rs570855945,rs570967050,rs571013995,rs571052397,rs571069319,rs571080132,rs571178275,rs571181536,rs57124636,rs571256464,rs571325049,rs571369587,rs571426782,rs571487519,rs571573859,rs571602342,rs571904181,rs571926211,rs571928940,rs571948880,rs572004615,rs572012374,rs572030375,rs572188006,rs572224776,rs572225078,rs572296233,rs572359733,rs572362666,rs572399373,rs572436065,rs572458444,rs572544777,rs572738166,rs572741674,rs572861541,rs572933934,rs572991284,rs573044454,rs573211342,rs573246895,rs573254944,rs573305638,rs573316595,rs57333975,rs573393130,rs573579275,rs573666571,rs573840420,rs573854647,rs573995611,rs574062015,rs574133359,rs574138658,rs574161817,rs574169390,rs574200490,rs574232567,rs574244342,rs574578753,rs574594175,rs574646410,rs574655244,rs574814800,rs574900293,rs574915610,rs575047029,rs575079524,rs575092753,rs575101623,rs575141346,rs575163467,rs575186029,rs575328336,rs575383837,rs575397236,rs575417509,rs575449331,rs575659415,rs575678588,rs576014182,rs576020938,rs576173150,rs576191117,rs576208570,rs576279147,rs576296702,rs576335364,rs576376217,rs576500379,rs576532686,rs576679430,rs576758508,rs576817756,rs576836432,rs576927329,rs577006728,rs577064548,rs577185537,rs577192542,rs577297614,rs577403375,rs577532400,rs577545844,rs577570997,rs577593622,rs577621190,rs577633164,rs577673281,rs577721772,rs577814463,rs577880520,rs577939954,rs577985140,rs578030805,rs578057540,rs578146973,rs58117512,rs58261944,rs58590109,rs58781120,rs59069359,rs59328013,rs59654450,rs59884871,rs59989068,rs6017453,rs6017454,rs6017464,rs6017476,rs60316937,rs6031897,rs6031898,rs6031899,rs6031900,rs6031901,rs6031902,rs6031903,rs6031904,rs6031905,rs6031906,rs6031907,rs6031910,rs6031912,rs6031913,rs6031917,rs6031919,rs6031931,rs6031935,rs6031940,rs6031941,rs6031942,rs6031944,rs6031945,rs6031946,rs6031959,rs6031969,rs6065770,rs60716456,rs6073581,rs6073586,rs6073587,rs6073588,rs6073591,rs6073592,rs6073593,rs6073594,rs6073608,rs6073612,rs6073615,rs6073624,rs60937947,rs60960446,rs6103944,rs6103946,rs6103947,rs6103972,rs6103982,rs6130717,rs6130718,rs6130721,rs6130722,rs6130736,rs6130743,rs6130746,rs61627691,rs61681247,rs62208314,rs62208320,rs6457684,rs6513959,rs6930981,rs7271519,rs72854938,rs72854947,rs72854954,rs72860329,rs72860333,rs72860334,rs72860335,rs72860338,rs72860339,rs72860340,rs72860342,rs72952898,rs72960018,rs73113469,rs73298589,rs73298594,rs73300570,rs73302409,rs73412911,rs73412927,rs735883,rs73617488,rs74446728,rs74612577,rs74777484,rs74842034,rs74897484,rs7509375,rs75278933,rs75619330,rs75628143,rs75641996,rs75719039,rs75742591,rs75744321,rs75848760,rs759303,rs759304,rs75978388,rs76545695,rs76615150,rs76728103,rs76995089,rs77034512,rs77113858,rs7720838,rs77227620,rs7725052,rs77287921,rs77491412,rs77568168,rs77649667,rs77945976,rs77963195,rs78087569,rs78189837,rs78324697,rs78435177,rs78527169,rs78528376,rs78569545,rs78766208,rs78834606,rs79040418,rs79104449,rs79418419,rs79867863,rs79951077,rs80070443,rs80355526,rs8117013,rs8842,rs9276815,rs9352000,rs9469283,rs9469284,rs9679803,rs991760	IL15,IL6ST,MB21D1,MMP9,MYD88,OXSR1,PLXNA1,PSMB8,PTGER4,SAMSN1,STK4,TANK,TAP1,TLR2,TLR5,TLR9,TYROBP,UNC93B1
Mouse Phenotype Single KO	MP:0008180	abnormal marginal zone B cell morphology	1	0	0	0	6.89152	212.435	1464	0.00700713	0.0482897	340	0.00775251	1	0.206673	2.80075	2.85638	8	87	0.0131363	0.091954	rs10036335,rs10060185,rs10063121,rs10067174,rs10416246,rs10470046,rs10485454,rs111275482,rs111577395,rs1116100,rs111626997,rs111730800,rs111785441,rs111828739,rs111904541,rs112025664,rs112548886,rs112550989,rs112589544,rs112658436,rs112808089,rs112812069,rs112817591,rs112959248,rs113463433,rs113539003,rs113637941,rs113815296,rs113937874,rs114043745,rs114077426,rs114150569,rs114342519,rs114343326,rs114374365,rs114410700,rs114413848,rs114419058,rs114557939,rs114640953,rs114726432,rs114765185,rs114927079,rs114977286,rs115060467,rs115179374,rs115271850,rs115340312,rs115487597,rs115506011,rs115556101,rs115598560,rs115606726,rs115714539,rs115842508,rs115902035,rs115904309,rs116032581,rs116087501,rs116172318,rs116233323,rs116294223,rs116355968,rs116449283,rs116563478,rs116659290,rs116692632,rs116814567,rs116820607,rs116870821,rs116874022,rs116912917,rs117220707,rs117264131,rs117295276,rs117402426,rs11740661,rs11743081,rs117526311,rs117813961,rs117876357,rs117908410,rs117970030,rs118079923,rs11880605,rs11906391,rs11908011,rs11953527,rs11954171,rs11959385,rs12656761,rs12656787,rs12656935,rs12973712,rs13037444,rs13039559,rs13041360,rs13346857,rs13356757,rs13358579,rs13359780,rs137932247,rs138126598,rs138151214,rs138152592,rs138279897,rs138402387,rs138532959,rs138582507,rs138619903,rs138685560,rs138839670,rs138912063,rs138952522,rs138994975,rs139025354,rs139055014,rs139126469,rs139192871,rs139224437,rs139249798,rs139289684,rs139322396,rs139410697,rs139473766,rs139615577,rs139637360,rs139721715,rs139807325,rs139897296,rs140011140,rs140088252,rs140142215,rs140156480,rs140193501,rs140396778,rs140443029,rs140505544,rs140573732,rs140581515,rs140613702,rs140642519,rs140784646,rs140828337,rs140829468,rs140866321,rs140913303,rs141078180,rs141216307,rs141253809,rs141357331,rs141401401,rs141584982,rs141739499,rs141773202,rs141780395,rs141788500,rs141892779,rs141894939,rs142061956,rs142106425,rs142205847,rs142226180,rs142320451,rs142449765,rs142556248,rs142594802,rs142642482,rs142789505,rs142873694,rs142917260,rs142997306,rs143037867,rs143045253,rs143054940,rs143253366,rs143488172,rs143539025,rs143876357,rs143954152,rs144035784,rs144036032,rs144118902,rs144177606,rs144213263,rs144230830,rs144281523,rs144323930,rs144363600,rs144404803,rs144411182,rs144458014,rs144661204,rs144894893,rs144907037,rs145050318,rs145070175,rs145097233,rs145137912,rs145146713,rs145268656,rs145321948,rs145430103,rs145449692,rs145573129,rs145619883,rs145668260,rs145756313,rs145786696,rs146109137,rs146140060,rs146271077,rs146425162,rs146469741,rs146551472,rs146593182,rs146657236,rs146744151,rs146779418,rs146790654,rs146848448,rs146900951,rs147005837,rs147015567,rs147177882,rs147271984,rs147312704,rs147409527,rs147419391,rs147431458,rs147568634,rs147609347,rs147651995,rs147702553,rs147816428,rs147817983,rs147826034,rs147969251,rs147979499,rs148038745,rs148125280,rs148125341,rs148327744,rs148347154,rs148420565,rs148500341,rs148597733,rs148697585,rs148722895,rs148778839,rs148895422,rs148928221,rs149021568,rs149227983,rs149239786,rs149359709,rs149539462,rs149579177,rs149633601,rs149678535,rs149678773,rs149890864,rs149901416,rs150006089,rs150014657,rs150045645,rs150106853,rs150201531,rs150322410,rs150500817,rs150578074,rs150597141,rs150711573,rs150876593,rs150921545,rs150968352,rs150979480,rs151031059,rs151251339,rs169082,rs16985365,rs16989549,rs16989563,rs16989579,rs16989639,rs16989654,rs16989661,rs17322191,rs17322289,rs174658,rs180679799,rs180776332,rs180784690,rs180790869,rs180840346,rs180874599,rs180885442,rs180919984,rs180951646,rs181098463,rs181100540,rs181113216,rs181319137,rs181456019,rs181538589,rs181653809,rs181757428,rs181780727,rs181932816,rs182005966,rs182065671,rs182068889,rs182093266,rs182199416,rs182241771,rs182314939,rs182332333,rs182337353,rs182444087,rs182445108,rs182487148,rs182568459,rs182580770,rs182625626,rs182656145,rs182671875,rs182676886,rs182922361,rs182958199,rs182961452,rs183134629,rs183145781,rs183257256,rs183294108,rs183454354,rs183548812,rs183555804,rs183682361,rs183687644,rs183733825,rs183843492,rs183932492,rs183995439,rs184068493,rs184143431,rs184176511,rs184184156,rs184193720,rs184195531,rs184226016,rs184234378,rs184239347,rs184247196,rs184350532,rs184482574,rs184624664,rs184708022,rs184811703,rs184886637,rs184910615,rs184947934,rs185045488,rs185117672,rs185218606,rs185304475,rs185449432,rs185453081,rs185532007,rs185572051,rs185666123,rs185697455,rs185829927,rs185842667,rs185887691,rs185937146,rs185939098,rs185965402,rs185977592,rs186086112,rs186104065,rs186107216,rs186252496,rs186447079,rs186534463,rs186652388,rs186670150,rs186769562,rs186948717,rs186962106,rs186971735,rs186978706,rs187007272,rs187097846,rs187161397,rs187168810,rs187220333,rs187276729,rs187298215,rs187314473,rs187425053,rs187660082,rs187663429,rs187834252,rs187986726,rs188139381,rs188171755,rs188178480,rs188192194,rs188214192,rs188231966,rs188281026,rs188316396,rs188328481,rs188470470,rs188620643,rs188717156,rs188737684,rs188829956,rs188830104,rs188940236,rs189085957,rs189129784,rs189153044,rs189189837,rs189229500,rs189237127,rs189243328,rs189335960,rs189350366,rs189376218,rs189397198,rs189695287,rs189865867,rs189987519,rs190031436,rs190185352,rs190248365,rs190305959,rs190326659,rs190386822,rs190417433,rs190424954,rs190434341,rs190551477,rs190557495,rs190684756,rs190788885,rs190883611,rs190898691,rs190900105,rs190959479,rs191049123,rs191058193,rs191148256,rs191165067,rs191237070,rs191394864,rs191452931,rs191537852,rs191551045,rs191880558,rs191890955,rs192054438,rs192062694,rs192147606,rs192155865,rs192218223,rs192298641,rs192301707,rs192319983,rs192332814,rs192386237,rs192407248,rs192686317,rs192687818,rs192714493,rs192764174,rs192892253,rs192903495,rs192942970,rs192948056,rs193078408,rs193173046,rs193223039,rs1972194,rs199498526,rs199561386,rs199894163,rs200033547,rs200170675,rs200616256,rs201729211,rs201894044,rs202040819,rs202240320,rs2267852,rs2267853,rs2267854,rs2267862,rs2284276,rs2428815,rs264834,rs264835,rs264868,rs264869,rs264875,rs264876,rs264877,rs264878,rs264879,rs264880,rs264881,rs28366060,rs28411974,rs28548466,rs2903772,rs34748157,rs34864931,rs35162070,rs35666400,rs35969770,rs36101422,rs367649512,rs368237449,rs368366164,rs368394017,rs368539480,rs368730557,rs369555237,rs369648933,rs370135883,rs370389670,rs370533488,rs370587379,rs370839092,rs370997760,rs371311940,rs371348421,rs371727158,rs372250865,rs372577792,rs372584607,rs372902268,rs373031117,rs373911383,rs373939373,rs3745442,rs3751085,rs375158060,rs375410194,rs375865730,rs376140907,rs376163772,rs376172348,rs377112160,rs4021843,rs4281841,rs45561731,rs4806752,rs4867873,rs527242149,rs527265745,rs527397334,rs527399788,rs527515032,rs527530187,rs527596981,rs527722750,rs527753177,rs527758142,rs527784889,rs527843270,rs527852930,rs527918956,rs527934964,rs527956519,rs528028213,rs528030095,rs528187536,rs528471821,rs528533354,rs528674811,rs528696659,rs528782075,rs528854753,rs528979734,rs529190129,rs529193963,rs529281012,rs529509301,rs529519459,rs529563587,rs529644599,rs529648478,rs529684166,rs529703586,rs529706148,rs529756705,rs529784410,rs529827407,rs529975299,rs530045305,rs530053361,rs530104314,rs530145966,rs530146909,rs530314413,rs530365862,rs530561343,rs530601112,rs530687371,rs530841727,rs530901034,rs531088168,rs531130838,rs531149602,rs531185072,rs531201921,rs531240984,rs531320767,rs531346882,rs531405394,rs531439934,rs531441583,rs531448611,rs531453676,rs531483409,rs531495563,rs531538169,rs531604728,rs531605569,rs531810094,rs531828907,rs531830193,rs531842052,rs531919638,rs531971791,rs531975150,rs532011814,rs532052700,rs532167033,rs532216538,rs532217353,rs532374582,rs532457214,rs532598593,rs532658563,rs532671741,rs532951366,rs533177883,rs533316956,rs533350133,rs533396135,rs533462242,rs533469201,rs533521195,rs533579325,rs533649685,rs533679209,rs533874064,rs533914696,rs533992117,rs534026320,rs534029372,rs534263476,rs534371185,rs534512174,rs534652186,rs534690858,rs534796661,rs534839845,rs534845538,rs534851782,rs534878125,rs534891509,rs534928035,rs534928074,rs534985818,rs534999387,rs535044925,rs535068371,rs535084068,rs535175410,rs535311672,rs535325246,rs535354077,rs535403864,rs535420950,rs535473714,rs535703817,rs535735674,rs535772896,rs535788545,rs535888384,rs535894002,rs535928950,rs535956266,rs535977614,rs535981063,rs536167987,rs536210438,rs536246576,rs536247265,rs536334516,rs536468187,rs536595991,rs536683447,rs536842062,rs536847086,rs536992662,rs536998994,rs537151634,rs537202130,rs537285034,rs537437039,rs537503571,rs537556497,rs537669436,rs537883023,rs537915890,rs537922339,rs537984184,rs538020672,rs538026807,rs538039220,rs538070834,rs538102010,rs538128923,rs538131069,rs538143201,rs538181989,rs538260917,rs538265417,rs538331644,rs538370669,rs538414644,rs538499478,rs538531068,rs538560884,rs538668727,rs538833776,rs538870048,rs538904639,rs538906833,rs538994456,rs539023728,rs539077022,rs539180780,rs539313467,rs539443999,rs539458551,rs539827360,rs539987210,rs540065012,rs540066839,rs540083943,rs540100680,rs540102388,rs540157129,rs540232567,rs540546131,rs540639987,rs540658167,rs540683723,rs540765814,rs540803091,rs540925446,rs541035558,rs541081354,rs541189432,rs541208099,rs541225039,rs541244656,rs541273242,rs541420679,rs541460461,rs541466381,rs541490004,rs541519963,rs541555940,rs541781489,rs541854589,rs541882491,rs541916113,rs541923186,rs542008206,rs542244421,rs542401820,rs542429200,rs542445040,rs542453404,rs542476563,rs542631592,rs542702157,rs542729981,rs542784345,rs542812028,rs542825064,rs542866191,rs542908521,rs542937472,rs542980539,rs542980566,rs543038306,rs543043396,rs543063092,rs543080215,rs543139044,rs543442188,rs543547915,rs543556548,rs543650166,rs543725908,rs543747962,rs543854807,rs543931163,rs543933566,rs543944724,rs544062305,rs544082089,rs544097245,rs544197071,rs544376086,rs544479594,rs544681457,rs544813131,rs544830654,rs544842662,rs544864755,rs544918899,rs544956143,rs545045718,rs545077305,rs545083854,rs545138125,rs545202099,rs545214320,rs545243882,rs545252518,rs545381981,rs545442627,rs545452587,rs545508516,rs545518180,rs545939780,rs546044733,rs546233200,rs546322818,rs546373987,rs546404687,rs546407284,rs546412662,rs546440995,rs546901899,rs547023760,rs547052682,rs547057156,rs547058436,rs547172054,rs547441819,rs547567864,rs547641441,rs547660655,rs547673228,rs547684655,rs547754804,rs547756278,rs547863427,rs547917821,rs547923728,rs548077511,rs548218420,rs548319966,rs548377471,rs548412341,rs548474760,rs548509170,rs548621972,rs548634901,rs548823181,rs548973785,rs549003991,rs549011070,rs549110389,rs549143438,rs549169965,rs549185434,rs549196399,rs549204179,rs549243057,rs549250607,rs549259984,rs549327248,rs549867867,rs549987861,rs550046931,rs550099953,rs550183931,rs550203139,rs550231832,rs550294026,rs550487618,rs550695073,rs550766018,rs550767048,rs550913431,rs550964672,rs551011044,rs551130969,rs551159709,rs551174091,rs551213345,rs551277815,rs551296658,rs551383610,rs551408458,rs551410398,rs551495544,rs551531717,rs551532281,rs551653121,rs551687285,rs551889459,rs552051644,rs552055902,rs552190891,rs552199318,rs552233348,rs552240219,rs552337082,rs552372000,rs552451346,rs552591818,rs552602449,rs552627513,rs552665750,rs552942677,rs553077727,rs553235757,rs553267250,rs553345919,rs553356404,rs553383272,rs553462044,rs553498731,rs553612401,rs553691558,rs553749671,rs553844490,rs553988844,rs554003314,rs554043815,rs554079023,rs554105098,rs554317254,rs554352002,rs554441238,rs554784913,rs554786327,rs554834756,rs554838246,rs554867321,rs554923528,rs555001521,rs555008366,rs555035039,rs555132645,rs555165369,rs555242010,rs555268493,rs555312188,rs555315386,rs555352017,rs555352604,rs555543732,rs555586310,rs555621293,rs555748168,rs555819187,rs555819712,rs555837719,rs555907251,rs555974458,rs556003377,rs556014392,rs556086544,rs556142294,rs556149914,rs556292133,rs556307477,rs556330613,rs556403923,rs556476761,rs556498961,rs556538484,rs556569909,rs556690829,rs55675747,rs556825589,rs557057719,rs557060811,rs557094636,rs557250050,rs557283711,rs557332990,rs557354646,rs557479725,rs557614980,rs557678494,rs557694161,rs557724336,rs557741199,rs557786701,rs557879538,rs557923491,rs558019750,rs558031477,rs558163630,rs558386331,rs558390420,rs558523966,rs558532360,rs558551362,rs55857639,rs558647444,rs558706666,rs558747092,rs558757097,rs558779867,rs558816914,rs558893542,rs558930213,rs558939874,rs559017636,rs559095623,rs559122695,rs559145329,rs559270530,rs559286468,rs559306156,rs559394157,rs559456287,rs559537284,rs559587323,rs559884060,rs559918015,rs560131508,rs560159735,rs560210829,rs560251333,rs560263222,rs560265230,rs560289203,rs560300447,rs560344533,rs560467575,rs560520330,rs560550858,rs560593780,rs560602450,rs560671305,rs560725962,rs560749772,rs560769954,rs560795931,rs560842931,rs560873588,rs560900266,rs560906095,rs560957821,rs561008152,rs561061171,rs561389647,rs561436335,rs561459216,rs561468648,rs561497061,rs561806380,rs561827005,rs561898719,rs561930141,rs561935605,rs562013843,rs562201600,rs562243543,rs562283567,rs562296920,rs562327616,rs562344290,rs562381879,rs562391141,rs562429092,rs562469939,rs562507776,rs562569303,rs562578575,rs562619098,rs562636356,rs562665241,rs562665856,rs562695091,rs562829388,rs562881554,rs562903764,rs562912922,rs563024732,rs56305417,rs563139149,rs563268958,rs563278793,rs563288329,rs563340361,rs563427477,rs563430776,rs563492904,rs563743142,rs563897164,rs563972250,rs564112737,rs564305933,rs564367565,rs564372558,rs564411530,rs564486596,rs564596739,rs564636554,rs564660456,rs564755690,rs564776477,rs564858503,rs564861728,rs564900988,rs564919629,rs565006687,rs565018120,rs565094715,rs565096144,rs565160049,rs565269947,rs565292152,rs565772537,rs566010063,rs566033582,rs566038342,rs566057417,rs566060202,rs566245056,rs566260037,rs566298123,rs566302622,rs566325876,rs566754739,rs566771771,rs566778651,rs566781821,rs566834461,rs566876537,rs566919145,rs566919543,rs567015132,rs567120496,rs567134448,rs567143753,rs567227781,rs567235019,rs567271740,rs567548067,rs567682937,rs567717052,rs567727150,rs567821927,rs567864729,rs568084844,rs568140073,rs568210222,rs568276201,rs568278300,rs568369895,rs568390678,rs568393935,rs568400697,rs568437149,rs568440748,rs568620034,rs568713005,rs568715426,rs568721650,rs568757398,rs568825921,rs568829120,rs568932379,rs569017660,rs569119493,rs569394530,rs56944194,rs569483788,rs569486666,rs569490411,rs569515842,rs569742631,rs569958467,rs569981018,rs570017082,rs570028699,rs570050638,rs570106219,rs570228847,rs570253736,rs570271699,rs570359181,rs570411139,rs570433508,rs570578335,rs570730423,rs570812658,rs570945705,rs571013995,rs571045160,rs571052397,rs571069319,rs571178275,rs571221117,rs57124636,rs571256464,rs571277759,rs571323911,rs571325049,rs571369587,rs571426782,rs571487519,rs571573859,rs571904181,rs571928940,rs571948880,rs571998949,rs572004615,rs572012374,rs572030375,rs572108152,rs572118598,rs572188006,rs572208951,rs572217975,rs572218267,rs572224776,rs572225078,rs572359733,rs572362666,rs572436065,rs572456691,rs572458444,rs572507701,rs572544777,rs572741674,rs572845411,rs572914513,rs572991284,rs57333975,rs573643843,rs573810900,rs573840420,rs573854647,rs573995611,rs574062015,rs574102881,rs574133359,rs574138658,rs574169390,rs574200490,rs574232567,rs574288365,rs574531651,rs574578753,rs574638458,rs574646410,rs574655244,rs574694550,rs574810082,rs574814800,rs574900293,rs574915610,rs574916397,rs575101623,rs575141136,rs575449331,rs575659415,rs575678588,rs575765458,rs575777924,rs575900860,rs576024430,rs576137078,rs576173150,rs576191117,rs576208570,rs576279147,rs576296702,rs576299103,rs576335364,rs576338287,rs576343742,rs576376217,rs576415641,rs576424804,rs576536702,rs576601315,rs576758508,rs576817756,rs576836432,rs576927329,rs577006728,rs577119812,rs577185537,rs577297614,rs577403375,rs577447631,rs577532400,rs577570997,rs577593622,rs577633164,rs577673281,rs577721772,rs577814463,rs577880520,rs577939954,rs577985140,rs578017763,rs578030805,rs578109974,rs578234093,rs58590109,rs59069359,rs6017453,rs6017454,rs6017464,rs6017476,rs6031897,rs6031898,rs6031899,rs6031900,rs6031901,rs6031902,rs6031903,rs6031904,rs6031905,rs6031906,rs6031907,rs6031910,rs6031912,rs6031913,rs6031917,rs6031919,rs6031931,rs6031935,rs6031940,rs6031941,rs6031942,rs6031944,rs6031945,rs6031946,rs6031959,rs6031969,rs6065770,rs6073581,rs6073586,rs6073587,rs6073588,rs6073591,rs6073592,rs6073593,rs6073594,rs6073608,rs6073612,rs6073615,rs6073624,rs60960446,rs6103944,rs6103946,rs6103947,rs6103972,rs6103982,rs6130717,rs6130718,rs6130721,rs6130722,rs6130736,rs6130743,rs6130746,rs62208314,rs62208320,rs6513959,rs67434050,rs7271519,rs73113469,rs73298589,rs73298594,rs73300570,rs73302409,rs73617488,rs73799180,rs73936525,rs74446728,rs74610942,rs74612577,rs74664584,rs74777484,rs74842034,rs7509375,rs75116048,rs75145122,rs75170337,rs75278933,rs75546961,rs75619330,rs75628143,rs75641996,rs75719039,rs75719203,rs75760390,rs75909638,rs75978388,rs76230503,rs764146,rs76501905,rs76587439,rs76615150,rs76728103,rs76995089,rs76997212,rs77034512,rs77073922,rs77113858,rs77252849,rs77259465,rs77276518,rs77491412,rs77568168,rs77625254,rs77649667,rs78003709,rs78087569,rs78435177,rs78527169,rs78528376,rs78569545,rs78677546,rs78766208,rs78795266,rs78834606,rs78958849,rs79040418,rs79511919,rs79640817,rs79935815,rs79951077,rs80070443,rs80070649,rs80121821,rs80350827,rs8105153,rs8106480,rs8106495,rs8117013,rs9679803	DOCK2,LAIR1,LTA,NFKBID,STK4,TBRG1,UNC93B1,WIPF1
Mouse Phenotype Single KO	MP:0011977	abnormal sodium ion homeostasis	1	0	0	0	3.45078	422.803	1459	0.0139461	0.0481248	1460	0.218853	1	1	1.43092	4.89196	7	149	0.0114942	0.0469799	rs10511328,rs1055880,rs10737176,rs10797077,rs10797078,rs10908787,rs10908788,rs111321548,rs111325366,rs111443195,rs111518631,rs111536196,rs111567604,rs111578952,rs111616398,rs111632255,rs111681557,rs111767162,rs111800168,rs111996524,rs112097760,rs112143898,rs112163392,rs112172541,rs112179437,rs112336392,rs112338693,rs112426478,rs112448256,rs112584902,rs11265433,rs11265434,rs11265435,rs11265436,rs11265437,rs11265438,rs112718395,rs112773851,rs112776843,rs112802685,rs112991144,rs112999273,rs113098325,rs113115008,rs113117440,rs113154928,rs113373962,rs113416435,rs113639351,rs113647771,rs113827205,rs1138322,rs1138323,rs114019377,rs114047288,rs114180564,rs114207034,rs114274520,rs114382135,rs114385934,rs114443133,rs114546178,rs114558796,rs114612296,rs114635931,rs11466321,rs114668951,rs114733578,rs114823986,rs1149382,rs114946111,rs114981605,rs114999732,rs115109695,rs115116654,rs115175146,rs115233195,rs115238251,rs115281859,rs115290499,rs115327895,rs115342853,rs115373624,rs115373867,rs115379193,rs115391028,rs115469645,rs115477473,rs115552098,rs115682387,rs11579392,rs11580420,rs115825961,rs115841389,rs11585158,rs11586224,rs11586560,rs11590035,rs115971905,rs115975555,rs116081733,rs116095316,rs116189926,rs116223887,rs116239918,rs116295805,rs116302019,rs116308067,rs116383551,rs116421396,rs116423621,rs116464463,rs116501452,rs116519085,rs116666429,rs116668285,rs116761708,rs116808418,rs117072765,rs117317751,rs117465390,rs117678912,rs117697108,rs117743736,rs117890939,rs11809891,rs118109422,rs11870582,rs12072834,rs12078173,rs12080400,rs12080742,rs12081008,rs12087230,rs12093289,rs12134393,rs12144628,rs12402879,rs12569292,rs12631565,rs12639542,rs12728784,rs1318372,rs1324734,rs13316263,rs137859388,rs137935342,rs138051397,rs138063715,rs138200142,rs138317282,rs138328593,rs138443017,rs138477122,rs138537612,rs138596426,rs138683128,rs138708982,rs138818004,rs138861052,rs138864777,rs138953914,rs138967122,rs139066525,rs139211381,rs139240463,rs139349461,rs139408216,rs139604286,rs139714901,rs139750075,rs139770919,rs139780614,rs139922291,rs140006941,rs140053153,rs140170897,rs140316652,rs140385080,rs140669636,rs140854911,rs140875285,rs140883677,rs140974032,rs141092136,rs141119084,rs141209495,rs141279901,rs141299386,rs141392958,rs141405641,rs141443940,rs141471473,rs141533521,rs141669068,rs141765165,rs141805358,rs141819745,rs141846822,rs141913979,rs142020602,rs142059359,rs142082100,rs142106690,rs142166239,rs142305331,rs142510300,rs142884748,rs142917772,rs143039080,rs143121145,rs143169455,rs143204202,rs143289939,rs143348041,rs143583695,rs143643361,rs143829182,rs143879677,rs143910468,rs143957718,rs143961223,rs143997998,rs144139288,rs144205513,rs144329555,rs144340090,rs144373263,rs144456545,rs144638351,rs144681222,rs144789825,rs144814759,rs144842269,rs145040226,rs145085568,rs145100848,rs145124770,rs145210151,rs145223854,rs145388662,rs145402189,rs145443123,rs145449520,rs145462163,rs145569749,rs145591243,rs145592813,rs145677043,rs145731358,rs145763308,rs145776275,rs145777495,rs145829025,rs146055667,rs146076111,rs146244238,rs146352079,rs146400821,rs146505028,rs146538533,rs146624659,rs1466932,rs1466933,rs146763202,rs146937144,rs147020244,rs147036687,rs147186956,rs147294498,rs147317707,rs147503446,rs147523215,rs147593890,rs147618192,rs147683191,rs147787852,rs147801299,rs147817242,rs147827180,rs147890639,rs147940297,rs148358181,rs148479086,rs148497994,rs148537186,rs148588021,rs148604751,rs148867005,rs148915022,rs148951690,rs148967074,rs149003704,rs149102176,rs149124956,rs149232150,rs149263881,rs149356420,rs149424122,rs149513465,rs149647441,rs149702017,rs149771157,rs149823447,rs149914299,rs149989678,rs150036588,rs150083119,rs150089910,rs150134886,rs150151856,rs150158112,rs150211179,rs150300417,rs1503855,rs1503856,rs1503859,rs1503860,rs1503861,rs150616669,rs150736246,rs150765331,rs150939143,rs151101885,rs151130682,rs151153787,rs151207159,rs1553458,rs1553459,rs1570707,rs1572382,rs16822478,rs16822487,rs16832206,rs16845626,rs17381453,rs180705776,rs180771154,rs180807117,rs180906941,rs180949322,rs181013866,rs181069027,rs181077387,rs181134045,rs181139440,rs181192820,rs181193035,rs181358463,rs181392689,rs181461402,rs181530056,rs181534351,rs181541747,rs181638051,rs181642728,rs181715225,rs181731167,rs181731850,rs181746745,rs181760692,rs181809167,rs181825993,rs181936219,rs182004537,rs182009433,rs182151236,rs182189531,rs182229204,rs182248377,rs182271412,rs182300039,rs182308275,rs182320235,rs182418725,rs182420743,rs182430450,rs182509122,rs182521490,rs182601135,rs182781465,rs182861963,rs182887800,rs182913835,rs182934791,rs183156191,rs183160084,rs183370474,rs183373536,rs183383135,rs183465490,rs183512852,rs183617484,rs183801074,rs183930468,rs183951909,rs184077098,rs184150588,rs184270069,rs184294173,rs184306367,rs184318684,rs184344940,rs184397518,rs184514381,rs184587232,rs184588568,rs184593666,rs184604114,rs184653902,rs184805390,rs184880577,rs184911770,rs185003860,rs185015272,rs185128904,rs185147282,rs185217926,rs185284329,rs185370340,rs185460330,rs185595943,rs185613856,rs185625486,rs185627604,rs185678408,rs185768219,rs185787311,rs185900461,rs185916748,rs185952944,rs185962607,rs186039356,rs186043657,rs186084496,rs186161922,rs186257324,rs186319933,rs186465233,rs186560237,rs186570875,rs186635642,rs186641894,rs186643135,rs186730329,rs186812056,rs186839674,rs187087315,rs187193915,rs187224398,rs187255581,rs187343287,rs187454102,rs1875766,rs187610738,rs187617993,rs187715296,rs187763089,rs187801789,rs187887811,rs187899485,rs187930958,rs187950553,rs188046673,rs188051187,rs188065506,rs188187919,rs188526145,rs188528496,rs188574585,rs188611031,rs188621587,rs188623754,rs188705892,rs188925224,rs188950330,rs188958548,rs188961426,rs188962839,rs189022492,rs189036666,rs189108828,rs189177910,rs189223156,rs189237562,rs189283369,rs189328956,rs189496809,rs189573250,rs189607340,rs189701483,rs189799127,rs189803753,rs189864172,rs189891401,rs189917781,rs189974331,rs190003238,rs190085620,rs190087665,rs190131221,rs190146588,rs190165266,rs190212856,rs190341339,rs190351418,rs190408757,rs190532984,rs190540884,rs190612279,rs190622197,rs190630417,rs190641164,rs190900828,rs191002599,rs191021096,rs191030978,rs191049268,rs191137484,rs191140730,rs191152682,rs191243164,rs191249129,rs191471595,rs191471811,rs191544181,rs191610893,rs191652711,rs191698929,rs191848377,rs191850949,rs191984551,rs192000831,rs192006343,rs192170741,rs192223687,rs192230132,rs192247682,rs192313917,rs192337386,rs192577930,rs192581004,rs192791918,rs192822358,rs192826631,rs192951091,rs192987149,rs193012518,rs193121311,rs193189972,rs193193997,rs193206804,rs199818239,rs1998651,rs199875386,rs200118969,rs200517127,rs200553834,rs201078833,rs201735126,rs201862515,rs2062834,rs2083128,rs2134704,rs2134705,rs2279827,rs2279828,rs2369720,rs2369721,rs2369722,rs28424593,rs28566579,rs28684862,rs2887545,rs34378534,rs349248,rs349249,rs35467325,rs35600010,rs367566543,rs368872572,rs369132354,rs369710762,rs370214478,rs370610337,rs370690505,rs370722243,rs370760341,rs370806560,rs370817425,rs371124056,rs371651322,rs372185182,rs372280502,rs372330735,rs372627171,rs373217464,rs3733264,rs3733265,rs3733266,rs373526038,rs3737791,rs3737792,rs374041834,rs374226942,rs374650921,rs374920782,rs3755898,rs376004253,rs376130259,rs376150756,rs376192854,rs376492782,rs3766384,rs3766385,rs3766386,rs3766387,rs3766388,rs3766389,rs376947170,rs377445899,rs3796501,rs3816146,rs41266911,rs41266913,rs41266917,rs41266919,rs41302119,rs41310142,rs4145896,rs4145897,rs4284260,rs4456835,rs4682524,rs527534643,rs527770316,rs527807693,rs527887451,rs528027030,rs528110450,rs528471014,rs528547688,rs528601562,rs528665854,rs528699349,rs528767035,rs528895009,rs529134905,rs529305249,rs529305768,rs529428709,rs529441000,rs529471906,rs529500299,rs529501680,rs529732812,rs529824295,rs529848300,rs529934592,rs530078769,rs530080789,rs530212077,rs530285677,rs530290376,rs530454877,rs530456253,rs530724800,rs530758052,rs530803546,rs530916336,rs531010419,rs531128137,rs531166134,rs531206937,rs531210208,rs531264079,rs531277079,rs531397041,rs531594238,rs531618429,rs531652618,rs531701364,rs531759989,rs531811978,rs531812004,rs531881382,rs531996255,rs532149590,rs532342486,rs532344491,rs532405832,rs532506215,rs532540424,rs532541962,rs532556186,rs532757123,rs532761558,rs532792946,rs532912075,rs532972050,rs532981413,rs533015510,rs533040353,rs533044420,rs533124386,rs533242270,rs533294836,rs533340181,rs533401454,rs533558739,rs533573567,rs533645980,rs534132952,rs534191070,rs534226716,rs534260655,rs534350832,rs534476564,rs534642881,rs534665745,rs534804985,rs534960437,rs535075557,rs535144840,rs535178297,rs535221395,rs535260625,rs535328610,rs535425586,rs535456401,rs535495866,rs535661507,rs535695912,rs535700574,rs535821866,rs535825224,rs535863540,rs535894480,rs535923842,rs536040931,rs536047408,rs536052510,rs536125132,rs536202796,rs536217118,rs536321253,rs536357262,rs536473713,rs536532824,rs536647842,rs536683612,rs536783150,rs536879174,rs536897236,rs537280530,rs537299686,rs537361475,rs537593312,rs537674169,rs537713560,rs537784961,rs537951618,rs538080848,rs538119584,rs538276338,rs538312709,rs538383163,rs538419144,rs538491651,rs538567103,rs538649611,rs538867886,rs538873767,rs538881355,rs538900015,rs538909812,rs538969021,rs539038267,rs539074515,rs539078397,rs539141874,rs539181984,rs539457004,rs539486518,rs539651361,rs539930214,rs540033777,rs540039737,rs540276842,rs540280567,rs540295945,rs540338147,rs540338991,rs540409818,rs540451821,rs540488553,rs540613438,rs540703071,rs540717960,rs540999157,rs541046707,rs541296299,rs541368761,rs541479662,rs541491430,rs541522831,rs541523883,rs541644235,rs541660059,rs541677963,rs541699586,rs541876279,rs541910717,rs541961185,rs542046610,rs542159761,rs542184627,rs542240490,rs542321170,rs542404029,rs542417458,rs542477911,rs542544217,rs542909994,rs542916426,rs543049519,rs543086241,rs543127537,rs543209590,rs543308098,rs543339897,rs543512665,rs543608621,rs543705416,rs543830124,rs544089078,rs544139120,rs544263990,rs544332448,rs544346898,rs544372177,rs544503487,rs544514535,rs544587939,rs544642873,rs544670300,rs544728799,rs544800355,rs544808353,rs545046338,rs545233484,rs545317123,rs545355797,rs545462533,rs545464260,rs545501200,rs545526591,rs545542658,rs545577188,rs545636152,rs545637553,rs545803370,rs545866965,rs545899937,rs546023725,rs546042478,rs546071903,rs546114029,rs546117100,rs546360412,rs546461176,rs546618852,rs546774695,rs546922989,rs546947792,rs546963716,rs547049101,rs547146806,rs547276842,rs547394579,rs547431741,rs547450751,rs547480271,rs547500242,rs547579841,rs547617999,rs548075690,rs548093580,rs548096532,rs548143113,rs548371905,rs548404986,rs548441129,rs548441901,rs548708855,rs548759179,rs548796472,rs548959241,rs549278446,rs549440146,rs549462288,rs549467514,rs549521122,rs549623689,rs549665488,rs549701274,rs549800872,rs549802326,rs549814435,rs549915850,rs549987418,rs550012617,rs550266699,rs550296938,rs550775121,rs550917273,rs550923037,rs550930631,rs551002638,rs551021287,rs551058035,rs551068807,rs551197242,rs551197323,rs551390658,rs551888446,rs551923607,rs551925442,rs551964126,rs551966338,rs551989356,rs552070371,rs552084510,rs552114442,rs552266943,rs552273864,rs552402111,rs552541911,rs552581469,rs552650349,rs552737564,rs552751493,rs552850041,rs553018643,rs553133938,rs553288830,rs553298210,rs553311002,rs553316494,rs553414183,rs553444897,rs553613160,rs553653478,rs553769315,rs553805889,rs553814005,rs553845215,rs553875038,rs553915708,rs554016280,rs554051344,rs554052108,rs554059767,rs554096660,rs554300996,rs554385125,rs554678502,rs554715288,rs554869463,rs554955639,rs555024806,rs555062390,rs555073036,rs555112749,rs555173121,rs555183747,rs555227312,rs555276983,rs555316820,rs555343367,rs555428522,rs555441724,rs555601028,rs555783002,rs555837148,rs555889837,rs555926476,rs556023898,rs556079545,rs556092337,rs556111239,rs556178450,rs556289608,rs556379218,rs556401129,rs556452372,rs556579271,rs556668493,rs556715262,rs55672637,rs556749551,rs556809257,rs556831094,rs557025449,rs557034703,rs557141328,rs557351884,rs557371328,rs557447459,rs557460117,rs557608016,rs557635412,rs557643202,rs557660538,rs557708681,rs557728028,rs557850048,rs557911614,rs55796831,rs558077961,rs558117812,rs558342967,rs558343543,rs558486352,rs558683290,rs558699372,rs558824703,rs558826600,rs558858420,rs558867873,rs558908492,rs559010243,rs559154954,rs559169839,rs559208029,rs559319154,rs559458307,rs559627025,rs559682867,rs559725255,rs559752630,rs55977290,rs559813829,rs559969071,rs559971310,rs560018521,rs560263342,rs560320843,rs560322195,rs560365681,rs560384261,rs560404452,rs56040770,rs560435860,rs560471817,rs560472591,rs560577337,rs560796427,rs560855211,rs560879112,rs561012529,rs561069779,rs561153787,rs561222812,rs561298385,rs561335971,rs56149335,rs561501283,rs561509910,rs561540698,rs561691958,rs562084717,rs562239769,rs56236907,rs562508750,rs562644168,rs56273561,rs562869220,rs562979218,rs563064843,rs563084018,rs563180227,rs563400078,rs563463071,rs563626025,rs563684570,rs563694224,rs563808724,rs563889193,rs563890597,rs563912650,rs563997015,rs564032863,rs564071656,rs564227756,rs564241852,rs564266346,rs564449640,rs564597700,rs564600470,rs564679522,rs564716795,rs564785140,rs564816569,rs564847284,rs564862553,rs564876741,rs565037247,rs565127458,rs565220182,rs565235783,rs565341935,rs565388399,rs565464183,rs565503932,rs565539989,rs565664192,rs565700521,rs565792258,rs565900309,rs566069350,rs566242373,rs566281054,rs566294437,rs566353160,rs566399257,rs566417803,rs566422201,rs566551024,rs566588408,rs566641386,rs56666864,rs566678367,rs566783628,rs566815774,rs566852385,rs566865565,rs566896450,rs566905157,rs567126224,rs567335575,rs567449296,rs567478587,rs567571402,rs567609174,rs567650377,rs567723060,rs567756767,rs567792671,rs567909288,rs567924839,rs567979546,rs567997562,rs568219733,rs568234830,rs568277128,rs568309594,rs568409691,rs568453098,rs568470248,rs568600663,rs568783088,rs568966852,rs569006111,rs569078080,rs569142385,rs569196673,rs569307188,rs569308205,rs569532159,rs569729891,rs569849052,rs569892616,rs569894179,rs570008150,rs570194602,rs570254617,rs570270094,rs570309234,rs570330519,rs570415547,rs570443754,rs570476215,rs570476326,rs570496199,rs570513289,rs570538764,rs570577340,rs570603743,rs570750512,rs570894852,rs570912870,rs571031446,rs571359200,rs571440241,rs571593308,rs571754493,rs571813324,rs571852869,rs571886086,rs571886895,rs571945794,rs571961574,rs571993804,rs572013705,rs572059656,rs572126011,rs572458552,rs572513404,rs572593483,rs572798196,rs572878458,rs572933172,rs573099285,rs573147469,rs573160205,rs573189863,rs573212369,rs573251007,rs573274489,rs573313546,rs573351439,rs573354232,rs573425714,rs573449659,rs573485545,rs573566901,rs573601500,rs573709620,rs573737800,rs573776649,rs573800813,rs573871701,rs573940697,rs574010773,rs574081299,rs574283941,rs574296319,rs574373483,rs574391480,rs574425308,rs574463343,rs574464735,rs574672372,rs574761249,rs574779774,rs574834380,rs574900611,rs574917956,rs575232970,rs575573988,rs575619762,rs575654902,rs575743809,rs575815453,rs575822202,rs575840708,rs575925974,rs575972411,rs576011534,rs576271920,rs576281824,rs576419019,rs576420690,rs576543048,rs576617951,rs576831210,rs576885423,rs576887173,rs576900574,rs576962066,rs576965900,rs577000733,rs577021735,rs577092571,rs577133004,rs577227641,rs577343971,rs577364223,rs577400833,rs577467055,rs577476204,rs577558147,rs577584889,rs577748267,rs577773150,rs577830641,rs577913358,rs577958309,rs577979809,rs578220789,rs578238804,rs57883619,rs58312368,rs58404992,rs58500060,rs58759702,rs59102444,rs59607334,rs59921297,rs60000004,rs60072646,rs60146067,rs60364788,rs60826482,rs60884727,rs61139453,rs61316395,rs61322188,rs61801562,rs61802605,rs61802606,rs61802608,rs61802610,rs62265676,rs6427529,rs6427530,rs6438189,rs6662885,rs66678247,rs6668760,rs6670721,rs6680920,rs66847543,rs6686794,rs6687641,rs6692382,rs67197441,rs67560133,rs6765564,rs6782015,rs67838325,rs6786357,rs6786801,rs6801332,rs68077960,rs72708832,rs72708833,rs72708837,rs72946654,rs73016368,rs73016369,rs73016371,rs73016373,rs73016376,rs73018380,rs73018394,rs73235918,rs73235919,rs73235921,rs73235927,rs73235928,rs73235929,rs73235931,rs73505242,rs73856274,rs73856276,rs74124857,rs74124859,rs74124860,rs74124861,rs74124868,rs74124869,rs74124870,rs74124871,rs74124872,rs74124873,rs74124877,rs74380939,rs74383879,rs74390773,rs74799465,rs74800301,rs74835555,rs74939772,rs74975803,rs7512659,rs7517451,rs7517554,rs7517662,rs75186566,rs7519277,rs7521247,rs7527931,rs7531667,rs7532347,rs7538012,rs7546298,rs75491759,rs7550816,rs7550823,rs7551113,rs75719052,rs75720134,rs75932405,rs76015098,rs76051270,rs7610054,rs76128071,rs7612951,rs76163220,rs76527877,rs76529199,rs7653889,rs76545516,rs76576863,rs76599166,rs76604144,rs77113077,rs77182352,rs77304066,rs77332991,rs77379107,rs77647644,rs77695664,rs77757824,rs77898381,rs77900769,rs78260160,rs78299780,rs78372728,rs78433724,rs78559374,rs78616115,rs78656838,rs78773122,rs78790378,rs78796282,rs78945462,rs79046241,rs79105867,rs79130780,rs79237637,rs79316697,rs79419077,rs79431892,rs79482431,rs79486320,rs79643384,rs79674387,rs79892706,rs79908945,rs80085685,rs80195053,rs80240315,rs80277172,rs80291126,rs80349382,rs872405,rs872406,rs872407,rs872408,rs905568,rs960538,rs977018,rs977019,rs977020,rs9817836,rs9846423	ALDH16A1,BACH1,C17orf62,CD84,DRD3,SLC4A4,TGFB1
Mouse Phenotype Single KO	MP:0008472	abnormal spleen secondary B follicle morphology	1	0	0	0	5.63338	256.684	1446	0.00846667	0.047696	88	3.74586e-06	0.0339525	0.000385824	4.35116	3.21753	14	98	0.0229885	0.142857	rs10103678,rs1055880,rs10737176,rs1076558,rs10797077,rs10797078,rs10908787,rs10908788,rs111321548,rs111325366,rs111443195,rs111526189,rs111536196,rs111567604,rs111578952,rs111616398,rs111632255,rs111681557,rs111800168,rs111996524,rs112097760,rs112143898,rs112163392,rs112172541,rs112179437,rs112230656,rs112338693,rs112426478,rs112448256,rs11265433,rs11265434,rs11265435,rs11265436,rs11265437,rs11265438,rs11265790,rs112718395,rs112773851,rs112802685,rs112991144,rs112999273,rs113086168,rs113098325,rs113115008,rs113117440,rs113154928,rs113416435,rs113647771,rs1138322,rs1138323,rs114019377,rs114026605,rs114047288,rs114180564,rs114207034,rs114274520,rs114382135,rs114385934,rs114546178,rs114558796,rs114612296,rs114635931,rs114668951,rs114733578,rs114823986,rs1149382,rs114946111,rs114981605,rs114996483,rs114999732,rs115109695,rs115175146,rs115233195,rs115233520,rs115281859,rs115290499,rs115327895,rs115342853,rs115373624,rs115373867,rs115379193,rs115391028,rs115552098,rs115682387,rs11579392,rs11580420,rs115825961,rs11585158,rs11586224,rs11586560,rs11590035,rs115975555,rs116081733,rs116095316,rs116189926,rs116223887,rs116239918,rs116302019,rs116402925,rs116421396,rs116423621,rs116464463,rs11647932,rs116501452,rs116519085,rs116666429,rs116668285,rs116761708,rs116808418,rs116836524,rs117072765,rs117317751,rs117465390,rs117597992,rs117678912,rs11809891,rs118121771,rs118141250,rs12072834,rs12078173,rs12080400,rs12080742,rs12081008,rs12087230,rs12093289,rs12134393,rs12144628,rs12402879,rs12569292,rs12728784,rs12737425,rs1318372,rs1324734,rs137858425,rs138051397,rs138063715,rs138317282,rs138328593,rs138443017,rs138537612,rs138595612,rs138596426,rs138683128,rs138708982,rs138818004,rs138861052,rs138864777,rs138949422,rs138950691,rs139066525,rs139211381,rs139240463,rs139349461,rs139408216,rs139410432,rs139604286,rs139780614,rs139841965,rs140006941,rs140016896,rs140053153,rs140170897,rs140226939,rs140316652,rs140385080,rs140669636,rs140875285,rs140883677,rs140937081,rs140974032,rs141071275,rs141092136,rs141119084,rs141209495,rs141218086,rs141392958,rs141453528,rs141471473,rs141510239,rs141533521,rs141765165,rs141805358,rs141819745,rs141846822,rs141859450,rs141913979,rs141986720,rs142020602,rs142059359,rs142082100,rs142106690,rs142166239,rs142510300,rs142884748,rs142917772,rs142990355,rs143121145,rs143169455,rs143204202,rs143348041,rs143583695,rs143643361,rs143879677,rs143895001,rs143910468,rs143957718,rs143961223,rs143970849,rs143997998,rs144139288,rs144205513,rs144329555,rs144340090,rs144373263,rs144638351,rs144789825,rs144814759,rs144842269,rs145040226,rs145085568,rs145223854,rs145443123,rs145449520,rs145462163,rs145569749,rs145591243,rs145592813,rs145677043,rs145731358,rs145763308,rs145777495,rs145829025,rs145913395,rs146054908,rs146055667,rs146076111,rs146244238,rs146505028,rs146537871,rs146538939,rs146624659,rs1466932,rs1466933,rs146763202,rs147036687,rs147042336,rs147102889,rs147186956,rs147294498,rs147317707,rs147482022,rs147503446,rs147523215,rs147534286,rs147593890,rs147618192,rs147683191,rs147694114,rs147787852,rs147801299,rs147890639,rs147940297,rs148197679,rs148358181,rs148479086,rs148509400,rs148537186,rs148588021,rs148604751,rs148867005,rs148915022,rs148967074,rs149003704,rs149124956,rs149232150,rs149356420,rs149460680,rs149481602,rs149513465,rs149647441,rs149702017,rs149912213,rs149914299,rs149989678,rs150036588,rs150089910,rs150151856,rs150158112,rs150211179,rs150300417,rs1503855,rs1503856,rs1503859,rs1503860,rs1503861,rs150616669,rs150736246,rs150765331,rs150939143,rs151088045,rs151101885,rs151153787,rs151207159,rs151265148,rs1553458,rs1553459,rs1570707,rs1572382,rs16832206,rs16891170,rs17200768,rs17200775,rs17200782,rs17381453,rs180771154,rs180807117,rs180849247,rs180906941,rs180949386,rs181013866,rs181069027,rs181077387,rs181134045,rs181139440,rs181288551,rs181358463,rs181530056,rs181534351,rs181541747,rs181642728,rs181715225,rs181731167,rs181731850,rs181746745,rs181760692,rs181809167,rs181825993,rs181936219,rs182098167,rs182131178,rs182189531,rs182229204,rs182248377,rs182271412,rs182300039,rs182308275,rs182320235,rs182354223,rs182418725,rs182420743,rs182430450,rs182509122,rs182521490,rs182601135,rs182781465,rs182797726,rs182887800,rs182913835,rs183156191,rs183160084,rs183261301,rs183370474,rs183373536,rs183383135,rs183465490,rs183617484,rs183930468,rs183951909,rs183982090,rs184256493,rs184270069,rs184294173,rs184306367,rs184318684,rs184343492,rs184344940,rs184397518,rs184514381,rs184571138,rs184587232,rs184593666,rs184594588,rs184604114,rs184805390,rs184880577,rs184911770,rs185003860,rs185015272,rs185128904,rs185147282,rs185217926,rs185234765,rs185284329,rs185288699,rs185370340,rs185613856,rs185625486,rs185627604,rs185701262,rs185787311,rs185900461,rs185916748,rs185952944,rs185962607,rs186039356,rs186043657,rs186084496,rs186136027,rs186161922,rs186362479,rs186560237,rs186570875,rs186635642,rs186641894,rs186643135,rs186730329,rs186812056,rs186839674,rs186916570,rs186957769,rs187224398,rs187253446,rs187255581,rs187343287,rs187454102,rs1875766,rs187610738,rs187617993,rs187715296,rs187763089,rs187801789,rs187887811,rs187899485,rs187930958,rs187950553,rs188046673,rs188051187,rs188187919,rs188453164,rs188526145,rs188598962,rs188611031,rs188621587,rs188623754,rs188643693,rs188705892,rs188866526,rs188913587,rs188950330,rs188958548,rs188961426,rs188962839,rs189036666,rs189223156,rs189237562,rs189283369,rs189328956,rs189496809,rs189573250,rs189607340,rs189756512,rs189759430,rs189803753,rs189864172,rs189917781,rs189974331,rs190047866,rs190085620,rs190087665,rs190131221,rs190146588,rs190165266,rs190183665,rs190341339,rs190351418,rs190408757,rs190513097,rs190532984,rs190612279,rs190622197,rs190630417,rs190641164,rs190900828,rs191002599,rs191021096,rs191030978,rs191049268,rs191137484,rs191140730,rs191152682,rs191241622,rs191243164,rs191249129,rs191471595,rs191471811,rs191652711,rs191695420,rs191698929,rs191708622,rs191804730,rs191848377,rs191850949,rs191984551,rs192000831,rs192006343,rs192128251,rs192223687,rs192230132,rs192247682,rs192313917,rs192337386,rs192577930,rs192581004,rs192791918,rs192826631,rs192902738,rs192987149,rs193012518,rs193121311,rs193125367,rs193189972,rs193193997,rs193206804,rs193227049,rs193231990,rs199546829,rs199818239,rs1998651,rs199875386,rs200118969,rs200191425,rs200517127,rs200524399,rs200553834,rs201078833,rs201735126,rs201862515,rs2083128,rs2134704,rs2134705,rs2256965,rs2369720,rs2369721,rs2369722,rs2473350,rs2473351,rs2496320,rs2496322,rs2496323,rs2887545,rs3093557,rs3093660,rs3119030,rs3219434,rs34378534,rs349248,rs349249,rs35467325,rs35600010,rs35666400,rs36027301,rs367566543,rs368872572,rs369080680,rs369088913,rs369132354,rs370214478,rs370255672,rs370319355,rs370334498,rs370610337,rs370760341,rs370806560,rs371625674,rs371651322,rs371846237,rs372185182,rs372280502,rs372627171,rs373217464,rs3733264,rs3733265,rs3733266,rs373526038,rs3737791,rs3737792,rs374041834,rs374226942,rs374650921,rs375396658,rs375449432,rs3755898,rs375645026,rs376004253,rs376130259,rs376150756,rs376192854,rs376492782,rs376508556,rs3766384,rs3766385,rs3766386,rs3766387,rs3766388,rs3766389,rs376947170,rs377279509,rs377445899,rs377647645,rs3796501,rs3816146,rs41266911,rs41266913,rs41266917,rs41266919,rs41268884,rs41273248,rs41273252,rs41297589,rs41302119,rs41310142,rs4145896,rs4145897,rs4248164,rs4282553,rs4284260,rs527402221,rs527480131,rs527534643,rs527571571,rs527770316,rs527807693,rs527887451,rs528027030,rs528110450,rs528241609,rs528471014,rs528516549,rs528547688,rs528665854,rs528749109,rs528767035,rs528895009,rs529134905,rs529135312,rs529305768,rs529428709,rs529441000,rs529471906,rs529500299,rs529501680,rs529732812,rs529756071,rs529824295,rs529963912,rs530078769,rs530080789,rs530212077,rs530285677,rs530290376,rs530316120,rs530454877,rs530456253,rs530517985,rs530692609,rs530758052,rs530916336,rs531010419,rs531186167,rs531206937,rs531210208,rs531264079,rs531268775,rs531397041,rs531445900,rs531489348,rs531618429,rs531701364,rs531759989,rs531811978,rs531812004,rs531881382,rs531996255,rs532344491,rs532506215,rs532524022,rs532540424,rs532541962,rs532556186,rs532585329,rs532757123,rs532761558,rs532792946,rs532842724,rs532912075,rs532981413,rs533015510,rs533040353,rs533063702,rs533242270,rs533294836,rs533401454,rs533573567,rs533635971,rs533645980,rs533832476,rs534057777,rs534114472,rs534132952,rs534260655,rs534350832,rs534476564,rs534642881,rs534665745,rs534697355,rs534960437,rs535075557,rs535144840,rs535178297,rs535221395,rs535260625,rs535425586,rs535456401,rs535495866,rs535700574,rs535821866,rs535825224,rs535863540,rs535894480,rs535923842,rs536040931,rs536047408,rs536052510,rs536125132,rs536157416,rs536202796,rs536217118,rs536385508,rs536473713,rs536532824,rs536563994,rs536647842,rs536683612,rs536783150,rs536878581,rs536879174,rs537165332,rs537202130,rs537280530,rs537401710,rs537459500,rs537593312,rs537611026,rs537674169,rs537708123,rs537713560,rs537717455,rs537756296,rs537784961,rs537948965,rs537980574,rs538075921,rs538080848,rs538276338,rs538278539,rs538312709,rs538383163,rs538419144,rs538567103,rs538598195,rs538649611,rs538858261,rs538867886,rs538873767,rs538881355,rs538900015,rs538909812,rs538969021,rs539063068,rs539457004,rs539457390,rs539486518,rs539651361,rs539777397,rs539886719,rs539930214,rs539941937,rs540033777,rs540038900,rs540138043,rs540280567,rs540295945,rs540338991,rs540409818,rs540451821,rs540488553,rs540613438,rs540782139,rs540999157,rs541011847,rs541046707,rs541368761,rs541491430,rs541523883,rs541552559,rs541644235,rs541660059,rs541699586,rs541876279,rs541887951,rs541910717,rs541941412,rs541961185,rs542046610,rs542146905,rs542159761,rs542184627,rs542240490,rs542404029,rs542425785,rs542477911,rs542544217,rs542621928,rs542909994,rs543049519,rs543086241,rs543209590,rs543339897,rs543453460,rs543511705,rs543512665,rs543608621,rs543705416,rs543827386,rs543830124,rs544089078,rs544139120,rs544151866,rs544263990,rs544314993,rs544332448,rs544346898,rs544372177,rs544563577,rs544587939,rs544642873,rs544651198,rs544670300,rs544800355,rs544808353,rs544892804,rs545046338,rs545317123,rs545336888,rs545355797,rs545462533,rs545501200,rs545526591,rs545531128,rs545542658,rs545577188,rs545636152,rs545866965,rs545899937,rs546023725,rs546042478,rs546049708,rs546071903,rs546117100,rs546321283,rs546345755,rs546360412,rs546461176,rs546618852,rs546922989,rs546929428,rs546963716,rs547049101,rs547276842,rs547282246,rs547394579,rs547431741,rs547480271,rs547579841,rs547617999,rs548075690,rs548093580,rs548096532,rs548143113,rs548175503,rs548404986,rs548441129,rs548441901,rs548474760,rs548634434,rs548708855,rs548759179,rs548796472,rs548908942,rs548959241,rs549097097,rs549440146,rs549462288,rs549521122,rs549532182,rs549569064,rs549623689,rs549665488,rs549800872,rs549802326,rs549814435,rs549854961,rs549987418,rs550012617,rs550081721,rs550132083,rs550135762,rs550266699,rs550296938,rs550396054,rs550826374,rs550930631,rs551002638,rs551021287,rs551058035,rs551197242,rs551197323,rs551535608,rs551740439,rs551869245,rs551888446,rs551897492,rs551923607,rs551925442,rs551964126,rs551989356,rs552070371,rs552084510,rs552113768,rs552266943,rs552402111,rs552493599,rs552541911,rs552581469,rs552594441,rs552650349,rs552737564,rs552751493,rs552767625,rs553018643,rs553069319,rs553133938,rs553167425,rs553180621,rs553298210,rs553311002,rs553312028,rs553316494,rs553444897,rs553563398,rs553613160,rs553653478,rs553769315,rs553805889,rs553845215,rs553875038,rs553915708,rs554016280,rs554051344,rs554052108,rs554059767,rs554096660,rs554184870,rs554320046,rs554385125,rs554678502,rs554788440,rs554869463,rs554922982,rs554929414,rs555017525,rs555024806,rs555073036,rs555112749,rs555183747,rs555316820,rs555343367,rs555452657,rs555601028,rs555837148,rs556010568,rs556023898,rs556092337,rs556111239,rs556134260,rs556137205,rs556283037,rs556379218,rs556401129,rs55654432,rs556579271,rs556656627,rs556668493,rs556715262,rs55672637,rs556749551,rs556809257,rs556831094,rs556862363,rs556999810,rs557034703,rs557072112,rs557141328,rs557311718,rs557351884,rs557371328,rs557447459,rs557460117,rs557622806,rs557643202,rs557708681,rs557728028,rs557850048,rs557911614,rs55796831,rs558077961,rs558117812,rs558195134,rs558282790,rs558343543,rs558432292,rs558486352,rs558528262,rs558826600,rs558867873,rs558908492,rs559010243,rs559154954,rs559155271,rs559169839,rs559208029,rs559246653,rs559319154,rs559458307,rs559682867,rs559725255,rs559752630,rs55977290,rs559782101,rs559813829,rs559891117,rs559969071,rs560012212,rs560018521,rs560263342,rs560320843,rs560322195,rs560404452,rs56040770,rs560435860,rs560471817,rs560577337,rs560736984,rs560796427,rs560855211,rs560879112,rs561012529,rs561069798,rs561222812,rs561276611,rs561298385,rs561335971,rs56149335,rs561509910,rs561691958,rs561802689,rs562239769,rs562287865,rs56236907,rs562410552,rs562508750,rs562527749,rs562644168,rs56273561,rs562798735,rs562869220,rs562877246,rs562979218,rs563064843,rs563180227,rs563286789,rs563400078,rs563463071,rs563684570,rs563756854,rs563808724,rs563863440,rs563889193,rs563890597,rs563996115,rs564032863,rs564071656,rs564227756,rs564236919,rs564241852,rs564597700,rs564600470,rs564785140,rs564816569,rs564862553,rs564876741,rs565127458,rs565167148,rs565186894,rs565220182,rs565235783,rs565273715,rs565305448,rs565341935,rs565388399,rs565464183,rs565503932,rs565539989,rs565700521,rs565792258,rs565923410,rs566069350,rs566090154,rs566161392,rs566242373,rs566281054,rs566294437,rs566353160,rs566399257,rs566417803,rs566588408,rs566600398,rs566641386,rs56666864,rs566678367,rs566783628,rs566815774,rs566852385,rs566865565,rs566896450,rs566905157,rs567126224,rs567217817,rs567321302,rs567398161,rs567449296,rs567509908,rs567571402,rs567609174,rs567650377,rs567756767,rs567792671,rs567909288,rs567924839,rs567979546,rs567997562,rs568066472,rs568129915,rs568219733,rs568234830,rs568277128,rs568309594,rs568409691,rs568453098,rs568470248,rs568600663,rs568866204,rs568875980,rs568966852,rs569006111,rs569196673,rs569286728,rs569307188,rs569308205,rs569532159,rs569641161,rs569981018,rs569991029,rs570008150,rs570194602,rs570254617,rs570305743,rs570309234,rs570330519,rs570336235,rs570342021,rs570415547,rs570436853,rs570443754,rs570476215,rs570538764,rs570574029,rs570577340,rs570750512,rs570894852,rs570912870,rs571031446,rs571359200,rs571440241,rs571613031,rs571813324,rs571852869,rs571886895,rs571945794,rs571961574,rs571993804,rs572013705,rs572050518,rs572059656,rs572074920,rs572079053,rs572126011,rs572321932,rs572430021,rs572458552,rs572504421,rs572513404,rs572593483,rs572798196,rs572878458,rs573147469,rs573189863,rs573212369,rs573251007,rs573274489,rs573313546,rs573351439,rs573425714,rs573449659,rs573466578,rs573485545,rs573566901,rs573601500,rs573737800,rs573800813,rs573940697,rs574223009,rs574296319,rs574413031,rs574425308,rs574463343,rs574464735,rs574539296,rs574605171,rs574672372,rs574761249,rs574779774,rs574834380,rs574857649,rs574900611,rs574917956,rs575232970,rs575573988,rs575619762,rs575654902,rs575815453,rs575840708,rs575925974,rs575972411,rs576011534,rs576271920,rs576281824,rs576394615,rs576420690,rs576543048,rs576617951,rs576818172,rs576831210,rs576885423,rs576962066,rs576965900,rs577000733,rs577021735,rs577039837,rs577092571,rs577133004,rs577227641,rs577241269,rs577274620,rs577343971,rs577364223,rs577400833,rs577467055,rs577476204,rs577584889,rs577748267,rs577773150,rs577830641,rs577913358,rs577958309,rs578176033,rs578220789,rs57883619,rs58312368,rs58404992,rs58500060,rs58759702,rs59102444,rs59607334,rs60000004,rs60072646,rs60364788,rs60826482,rs60884727,rs61139453,rs61322188,rs61801562,rs61802605,rs61802606,rs61802608,rs61802610,rs6427529,rs6427530,rs6474389,rs6662885,rs6668760,rs6670721,rs6680920,rs66847543,rs6686794,rs6687641,rs6692382,rs67197441,rs67861674,rs7116924,rs72708832,rs72708833,rs72708837,rs73016368,rs73016369,rs73016371,rs73016373,rs73016376,rs73018380,rs73018394,rs73490253,rs73505242,rs73622143,rs74124857,rs74124859,rs74124860,rs74124861,rs74124868,rs74124869,rs74124870,rs74124871,rs74124872,rs74124873,rs74124877,rs74380939,rs74383879,rs74390773,rs74799465,rs74800301,rs74835555,rs74939772,rs74975803,rs7512659,rs7517451,rs7517554,rs7517662,rs75186566,rs7519277,rs7521247,rs7527931,rs7531667,rs7532347,rs75353474,rs7538012,rs7546298,rs75491759,rs7550816,rs7550823,rs7551113,rs75645745,rs75719052,rs76015098,rs76051270,rs76128071,rs76163220,rs76527877,rs76529199,rs76545516,rs76576863,rs76599166,rs76604144,rs76718889,rs77080586,rs77113077,rs77163472,rs77182352,rs77304066,rs77379107,rs77423336,rs77647644,rs7769073,rs77695664,rs77757824,rs77898381,rs77900769,rs78260160,rs78299780,rs78372728,rs78559374,rs78616115,rs78656838,rs78773122,rs78790378,rs78796282,rs78860381,rs79086102,rs79105867,rs79123247,rs79130780,rs79237637,rs79316697,rs79431892,rs79482431,rs79557925,rs79643384,rs79674387,rs79892706,rs79908945,rs80085685,rs80195053,rs80240315,rs80277172,rs80291126,rs80349382,rs872405,rs872406,rs872407,rs872408,rs884826,rs9267503,rs9368696,rs9469027,rs960538,rs977018,rs977019,rs977020	CD84,CXCL13,EFHD2,LAT,LTA,LTB,NCOA3,POLB,SEMA4D,SPIB,ST3GAL2,TCIRG1,TNF,TYROBP
Mouse Phenotype Single KO	MP:0002359	abnormal spleen germinal center morphology	1	0	0	0	5.80848	248.946	1446	0.00821144	0.047696	81	2.91802e-06	0.026449	0.00032653	4.44181	3.15187	14	96	0.0229885	0.145833	rs10103678,rs1055880,rs10737176,rs1076558,rs10797077,rs10797078,rs10908787,rs10908788,rs111321548,rs111325366,rs111443195,rs111526189,rs111536196,rs111567604,rs111578952,rs111616398,rs111632255,rs111681557,rs111800168,rs111996524,rs112097760,rs112143898,rs112163392,rs112172541,rs112179437,rs112230656,rs112338693,rs112426478,rs112448256,rs11265433,rs11265434,rs11265435,rs11265436,rs11265437,rs11265438,rs11265790,rs112718395,rs112773851,rs112802685,rs112991144,rs112999273,rs113086168,rs113098325,rs113115008,rs113117440,rs113154928,rs113416435,rs113647771,rs1138322,rs1138323,rs114019377,rs114026605,rs114047288,rs114180564,rs114207034,rs114274520,rs114382135,rs114385934,rs114546178,rs114558796,rs114612296,rs114635931,rs114668951,rs114733578,rs114823986,rs1149382,rs114946111,rs114981605,rs114996483,rs114999732,rs115109695,rs115175146,rs115233195,rs115233520,rs115281859,rs115290499,rs115327895,rs115342853,rs115373624,rs115373867,rs115379193,rs115391028,rs115552098,rs115682387,rs11579392,rs11580420,rs115825961,rs11585158,rs11586224,rs11586560,rs11590035,rs115975555,rs116081733,rs116095316,rs116189926,rs116223887,rs116239918,rs116302019,rs116402925,rs116421396,rs116423621,rs116464463,rs11647932,rs116501452,rs116519085,rs116666429,rs116668285,rs116761708,rs116808418,rs116836524,rs117072765,rs117317751,rs117465390,rs117597992,rs117678912,rs11809891,rs118121771,rs118141250,rs12072834,rs12078173,rs12080400,rs12080742,rs12081008,rs12087230,rs12093289,rs12134393,rs12144628,rs12402879,rs12569292,rs12728784,rs12737425,rs1318372,rs1324734,rs137858425,rs138051397,rs138063715,rs138317282,rs138328593,rs138443017,rs138537612,rs138595612,rs138596426,rs138683128,rs138708982,rs138818004,rs138861052,rs138864777,rs138949422,rs138950691,rs139066525,rs139211381,rs139240463,rs139349461,rs139408216,rs139410432,rs139604286,rs139780614,rs139841965,rs140006941,rs140016896,rs140053153,rs140170897,rs140226939,rs140316652,rs140385080,rs140669636,rs140875285,rs140883677,rs140937081,rs140974032,rs141071275,rs141092136,rs141119084,rs141209495,rs141218086,rs141392958,rs141453528,rs141471473,rs141510239,rs141533521,rs141765165,rs141805358,rs141819745,rs141846822,rs141859450,rs141913979,rs141986720,rs142020602,rs142059359,rs142082100,rs142106690,rs142166239,rs142510300,rs142884748,rs142917772,rs142990355,rs143121145,rs143169455,rs143204202,rs143348041,rs143583695,rs143643361,rs143879677,rs143895001,rs143910468,rs143957718,rs143961223,rs143970849,rs143997998,rs144139288,rs144205513,rs144329555,rs144340090,rs144373263,rs144638351,rs144789825,rs144814759,rs144842269,rs145040226,rs145085568,rs145223854,rs145443123,rs145449520,rs145462163,rs145569749,rs145591243,rs145592813,rs145677043,rs145731358,rs145763308,rs145777495,rs145829025,rs145913395,rs146054908,rs146055667,rs146076111,rs146244238,rs146505028,rs146537871,rs146538939,rs146624659,rs1466932,rs1466933,rs146763202,rs147036687,rs147042336,rs147102889,rs147186956,rs147294498,rs147317707,rs147482022,rs147503446,rs147523215,rs147534286,rs147593890,rs147618192,rs147683191,rs147694114,rs147787852,rs147801299,rs147890639,rs147940297,rs148197679,rs148358181,rs148479086,rs148509400,rs148537186,rs148588021,rs148604751,rs148867005,rs148915022,rs148967074,rs149003704,rs149124956,rs149232150,rs149356420,rs149460680,rs149481602,rs149513465,rs149647441,rs149702017,rs149912213,rs149914299,rs149989678,rs150036588,rs150089910,rs150151856,rs150158112,rs150211179,rs150300417,rs1503855,rs1503856,rs1503859,rs1503860,rs1503861,rs150616669,rs150736246,rs150765331,rs150939143,rs151088045,rs151101885,rs151153787,rs151207159,rs151265148,rs1553458,rs1553459,rs1570707,rs1572382,rs16832206,rs16891170,rs17200768,rs17200775,rs17200782,rs17381453,rs180771154,rs180807117,rs180849247,rs180906941,rs180949386,rs181013866,rs181069027,rs181077387,rs181134045,rs181139440,rs181288551,rs181358463,rs181530056,rs181534351,rs181541747,rs181642728,rs181715225,rs181731167,rs181731850,rs181746745,rs181760692,rs181809167,rs181825993,rs181936219,rs182098167,rs182131178,rs182189531,rs182229204,rs182248377,rs182271412,rs182300039,rs182308275,rs182320235,rs182354223,rs182418725,rs182420743,rs182430450,rs182509122,rs182521490,rs182601135,rs182781465,rs182797726,rs182887800,rs182913835,rs183156191,rs183160084,rs183261301,rs183370474,rs183373536,rs183383135,rs183465490,rs183617484,rs183930468,rs183951909,rs183982090,rs184256493,rs184270069,rs184294173,rs184306367,rs184318684,rs184343492,rs184344940,rs184397518,rs184514381,rs184571138,rs184587232,rs184593666,rs184594588,rs184604114,rs184805390,rs184880577,rs184911770,rs185003860,rs185015272,rs185128904,rs185147282,rs185217926,rs185234765,rs185284329,rs185288699,rs185370340,rs185613856,rs185625486,rs185627604,rs185701262,rs185787311,rs185900461,rs185916748,rs185952944,rs185962607,rs186039356,rs186043657,rs186084496,rs186136027,rs186161922,rs186362479,rs186560237,rs186570875,rs186635642,rs186641894,rs186643135,rs186730329,rs186812056,rs186839674,rs186916570,rs186957769,rs187224398,rs187253446,rs187255581,rs187343287,rs187454102,rs1875766,rs187610738,rs187617993,rs187715296,rs187763089,rs187801789,rs187887811,rs187899485,rs187930958,rs187950553,rs188046673,rs188051187,rs188187919,rs188453164,rs188526145,rs188598962,rs188611031,rs188621587,rs188623754,rs188643693,rs188705892,rs188866526,rs188913587,rs188950330,rs188958548,rs188961426,rs188962839,rs189036666,rs189223156,rs189237562,rs189283369,rs189328956,rs189496809,rs189573250,rs189607340,rs189756512,rs189759430,rs189803753,rs189864172,rs189917781,rs189974331,rs190047866,rs190085620,rs190087665,rs190131221,rs190146588,rs190165266,rs190183665,rs190341339,rs190351418,rs190408757,rs190513097,rs190532984,rs190612279,rs190622197,rs190630417,rs190641164,rs190900828,rs191002599,rs191021096,rs191030978,rs191049268,rs191137484,rs191140730,rs191152682,rs191241622,rs191243164,rs191249129,rs191471595,rs191471811,rs191652711,rs191695420,rs191698929,rs191708622,rs191804730,rs191848377,rs191850949,rs191984551,rs192000831,rs192006343,rs192128251,rs192223687,rs192230132,rs192247682,rs192313917,rs192337386,rs192577930,rs192581004,rs192791918,rs192826631,rs192902738,rs192987149,rs193012518,rs193121311,rs193125367,rs193189972,rs193193997,rs193206804,rs193227049,rs193231990,rs199546829,rs199818239,rs1998651,rs199875386,rs200118969,rs200191425,rs200517127,rs200524399,rs200553834,rs201078833,rs201735126,rs201862515,rs2083128,rs2134704,rs2134705,rs2256965,rs2369720,rs2369721,rs2369722,rs2473350,rs2473351,rs2496320,rs2496322,rs2496323,rs2887545,rs3093557,rs3093660,rs3119030,rs3219434,rs34378534,rs349248,rs349249,rs35467325,rs35600010,rs35666400,rs36027301,rs367566543,rs368872572,rs369080680,rs369088913,rs369132354,rs370214478,rs370255672,rs370319355,rs370334498,rs370610337,rs370760341,rs370806560,rs371625674,rs371651322,rs371846237,rs372185182,rs372280502,rs372627171,rs373217464,rs3733264,rs3733265,rs3733266,rs373526038,rs3737791,rs3737792,rs374041834,rs374226942,rs374650921,rs375396658,rs375449432,rs3755898,rs375645026,rs376004253,rs376130259,rs376150756,rs376192854,rs376492782,rs376508556,rs3766384,rs3766385,rs3766386,rs3766387,rs3766388,rs3766389,rs376947170,rs377279509,rs377445899,rs377647645,rs3796501,rs3816146,rs41266911,rs41266913,rs41266917,rs41266919,rs41268884,rs41273248,rs41273252,rs41297589,rs41302119,rs41310142,rs4145896,rs4145897,rs4248164,rs4282553,rs4284260,rs527402221,rs527480131,rs527534643,rs527571571,rs527770316,rs527807693,rs527887451,rs528027030,rs528110450,rs528241609,rs528471014,rs528516549,rs528547688,rs528665854,rs528749109,rs528767035,rs528895009,rs529134905,rs529135312,rs529305768,rs529428709,rs529441000,rs529471906,rs529500299,rs529501680,rs529732812,rs529756071,rs529824295,rs529963912,rs530078769,rs530080789,rs530212077,rs530285677,rs530290376,rs530316120,rs530454877,rs530456253,rs530517985,rs530692609,rs530758052,rs530916336,rs531010419,rs531186167,rs531206937,rs531210208,rs531264079,rs531268775,rs531397041,rs531445900,rs531489348,rs531618429,rs531701364,rs531759989,rs531811978,rs531812004,rs531881382,rs531996255,rs532344491,rs532506215,rs532524022,rs532540424,rs532541962,rs532556186,rs532585329,rs532757123,rs532761558,rs532792946,rs532842724,rs532912075,rs532981413,rs533015510,rs533040353,rs533063702,rs533242270,rs533294836,rs533401454,rs533573567,rs533635971,rs533645980,rs533832476,rs534057777,rs534114472,rs534132952,rs534260655,rs534350832,rs534476564,rs534642881,rs534665745,rs534697355,rs534960437,rs535075557,rs535144840,rs535178297,rs535221395,rs535260625,rs535425586,rs535456401,rs535495866,rs535700574,rs535821866,rs535825224,rs535863540,rs535894480,rs535923842,rs536040931,rs536047408,rs536052510,rs536125132,rs536157416,rs536202796,rs536217118,rs536385508,rs536473713,rs536532824,rs536563994,rs536647842,rs536683612,rs536783150,rs536878581,rs536879174,rs537165332,rs537202130,rs537280530,rs537401710,rs537459500,rs537593312,rs537611026,rs537674169,rs537708123,rs537713560,rs537717455,rs537756296,rs537784961,rs537948965,rs537980574,rs538075921,rs538080848,rs538276338,rs538278539,rs538312709,rs538383163,rs538419144,rs538567103,rs538598195,rs538649611,rs538858261,rs538867886,rs538873767,rs538881355,rs538900015,rs538909812,rs538969021,rs539063068,rs539457004,rs539457390,rs539486518,rs539651361,rs539777397,rs539886719,rs539930214,rs539941937,rs540033777,rs540038900,rs540138043,rs540280567,rs540295945,rs540338991,rs540409818,rs540451821,rs540488553,rs540613438,rs540782139,rs540999157,rs541011847,rs541046707,rs541368761,rs541491430,rs541523883,rs541552559,rs541644235,rs541660059,rs541699586,rs541876279,rs541887951,rs541910717,rs541941412,rs541961185,rs542046610,rs542146905,rs542159761,rs542184627,rs542240490,rs542404029,rs542425785,rs542477911,rs542544217,rs542621928,rs542909994,rs543049519,rs543086241,rs543209590,rs543339897,rs543453460,rs543511705,rs543512665,rs543608621,rs543705416,rs543827386,rs543830124,rs544089078,rs544139120,rs544151866,rs544263990,rs544314993,rs544332448,rs544346898,rs544372177,rs544563577,rs544587939,rs544642873,rs544651198,rs544670300,rs544800355,rs544808353,rs544892804,rs545046338,rs545317123,rs545336888,rs545355797,rs545462533,rs545501200,rs545526591,rs545531128,rs545542658,rs545577188,rs545636152,rs545866965,rs545899937,rs546023725,rs546042478,rs546049708,rs546071903,rs546117100,rs546321283,rs546345755,rs546360412,rs546461176,rs546618852,rs546922989,rs546929428,rs546963716,rs547049101,rs547276842,rs547282246,rs547394579,rs547431741,rs547480271,rs547579841,rs547617999,rs548075690,rs548093580,rs548096532,rs548143113,rs548175503,rs548404986,rs548441129,rs548441901,rs548474760,rs548634434,rs548708855,rs548759179,rs548796472,rs548908942,rs548959241,rs549097097,rs549440146,rs549462288,rs549521122,rs549532182,rs549569064,rs549623689,rs549665488,rs549800872,rs549802326,rs549814435,rs549854961,rs549987418,rs550012617,rs550081721,rs550132083,rs550135762,rs550266699,rs550296938,rs550396054,rs550826374,rs550930631,rs551002638,rs551021287,rs551058035,rs551197242,rs551197323,rs551535608,rs551740439,rs551869245,rs551888446,rs551897492,rs551923607,rs551925442,rs551964126,rs551989356,rs552070371,rs552084510,rs552113768,rs552266943,rs552402111,rs552493599,rs552541911,rs552581469,rs552594441,rs552650349,rs552737564,rs552751493,rs552767625,rs553018643,rs553069319,rs553133938,rs553167425,rs553180621,rs553298210,rs553311002,rs553312028,rs553316494,rs553444897,rs553563398,rs553613160,rs553653478,rs553769315,rs553805889,rs553845215,rs553875038,rs553915708,rs554016280,rs554051344,rs554052108,rs554059767,rs554096660,rs554184870,rs554320046,rs554385125,rs554678502,rs554788440,rs554869463,rs554922982,rs554929414,rs555017525,rs555024806,rs555073036,rs555112749,rs555183747,rs555316820,rs555343367,rs555452657,rs555601028,rs555837148,rs556010568,rs556023898,rs556092337,rs556111239,rs556134260,rs556137205,rs556283037,rs556379218,rs556401129,rs55654432,rs556579271,rs556656627,rs556668493,rs556715262,rs55672637,rs556749551,rs556809257,rs556831094,rs556862363,rs556999810,rs557034703,rs557072112,rs557141328,rs557311718,rs557351884,rs557371328,rs557447459,rs557460117,rs557622806,rs557643202,rs557708681,rs557728028,rs557850048,rs557911614,rs55796831,rs558077961,rs558117812,rs558195134,rs558282790,rs558343543,rs558432292,rs558486352,rs558528262,rs558826600,rs558867873,rs558908492,rs559010243,rs559154954,rs559155271,rs559169839,rs559208029,rs559246653,rs559319154,rs559458307,rs559682867,rs559725255,rs559752630,rs55977290,rs559782101,rs559813829,rs559891117,rs559969071,rs560012212,rs560018521,rs560263342,rs560320843,rs560322195,rs560404452,rs56040770,rs560435860,rs560471817,rs560577337,rs560736984,rs560796427,rs560855211,rs560879112,rs561012529,rs561069798,rs561222812,rs561276611,rs561298385,rs561335971,rs56149335,rs561509910,rs561691958,rs561802689,rs562239769,rs562287865,rs56236907,rs562410552,rs562508750,rs562527749,rs562644168,rs56273561,rs562798735,rs562869220,rs562877246,rs562979218,rs563064843,rs563180227,rs563286789,rs563400078,rs563463071,rs563684570,rs563756854,rs563808724,rs563863440,rs563889193,rs563890597,rs563996115,rs564032863,rs564071656,rs564227756,rs564236919,rs564241852,rs564597700,rs564600470,rs564785140,rs564816569,rs564862553,rs564876741,rs565127458,rs565167148,rs565186894,rs565220182,rs565235783,rs565273715,rs565305448,rs565341935,rs565388399,rs565464183,rs565503932,rs565539989,rs565700521,rs565792258,rs565923410,rs566069350,rs566090154,rs566161392,rs566242373,rs566281054,rs566294437,rs566353160,rs566399257,rs566417803,rs566588408,rs566600398,rs566641386,rs56666864,rs566678367,rs566783628,rs566815774,rs566852385,rs566865565,rs566896450,rs566905157,rs567126224,rs567217817,rs567321302,rs567398161,rs567449296,rs567509908,rs567571402,rs567609174,rs567650377,rs567756767,rs567792671,rs567909288,rs567924839,rs567979546,rs567997562,rs568066472,rs568129915,rs568219733,rs568234830,rs568277128,rs568309594,rs568409691,rs568453098,rs568470248,rs568600663,rs568866204,rs568875980,rs568966852,rs569006111,rs569196673,rs569286728,rs569307188,rs569308205,rs569532159,rs569641161,rs569981018,rs569991029,rs570008150,rs570194602,rs570254617,rs570305743,rs570309234,rs570330519,rs570336235,rs570342021,rs570415547,rs570436853,rs570443754,rs570476215,rs570538764,rs570574029,rs570577340,rs570750512,rs570894852,rs570912870,rs571031446,rs571359200,rs571440241,rs571613031,rs571813324,rs571852869,rs571886895,rs571945794,rs571961574,rs571993804,rs572013705,rs572050518,rs572059656,rs572074920,rs572079053,rs572126011,rs572321932,rs572430021,rs572458552,rs572504421,rs572513404,rs572593483,rs572798196,rs572878458,rs573147469,rs573189863,rs573212369,rs573251007,rs573274489,rs573313546,rs573351439,rs573425714,rs573449659,rs573466578,rs573485545,rs573566901,rs573601500,rs573737800,rs573800813,rs573940697,rs574223009,rs574296319,rs574413031,rs574425308,rs574463343,rs574464735,rs574539296,rs574605171,rs574672372,rs574761249,rs574779774,rs574834380,rs574857649,rs574900611,rs574917956,rs575232970,rs575573988,rs575619762,rs575654902,rs575815453,rs575840708,rs575925974,rs575972411,rs576011534,rs576271920,rs576281824,rs576394615,rs576420690,rs576543048,rs576617951,rs576818172,rs576831210,rs576885423,rs576962066,rs576965900,rs577000733,rs577021735,rs577039837,rs577092571,rs577133004,rs577227641,rs577241269,rs577274620,rs577343971,rs577364223,rs577400833,rs577467055,rs577476204,rs577584889,rs577748267,rs577773150,rs577830641,rs577913358,rs577958309,rs578176033,rs578220789,rs57883619,rs58312368,rs58404992,rs58500060,rs58759702,rs59102444,rs59607334,rs60000004,rs60072646,rs60364788,rs60826482,rs60884727,rs61139453,rs61322188,rs61801562,rs61802605,rs61802606,rs61802608,rs61802610,rs6427529,rs6427530,rs6474389,rs6662885,rs6668760,rs6670721,rs6680920,rs66847543,rs6686794,rs6687641,rs6692382,rs67197441,rs67861674,rs7116924,rs72708832,rs72708833,rs72708837,rs73016368,rs73016369,rs73016371,rs73016373,rs73016376,rs73018380,rs73018394,rs73490253,rs73505242,rs73622143,rs74124857,rs74124859,rs74124860,rs74124861,rs74124868,rs74124869,rs74124870,rs74124871,rs74124872,rs74124873,rs74124877,rs74380939,rs74383879,rs74390773,rs74799465,rs74800301,rs74835555,rs74939772,rs74975803,rs7512659,rs7517451,rs7517554,rs7517662,rs75186566,rs7519277,rs7521247,rs7527931,rs7531667,rs7532347,rs75353474,rs7538012,rs7546298,rs75491759,rs7550816,rs7550823,rs7551113,rs75645745,rs75719052,rs76015098,rs76051270,rs76128071,rs76163220,rs76527877,rs76529199,rs76545516,rs76576863,rs76599166,rs76604144,rs76718889,rs77080586,rs77113077,rs77163472,rs77182352,rs77304066,rs77379107,rs77423336,rs77647644,rs7769073,rs77695664,rs77757824,rs77898381,rs77900769,rs78260160,rs78299780,rs78372728,rs78559374,rs78616115,rs78656838,rs78773122,rs78790378,rs78796282,rs78860381,rs79086102,rs79105867,rs79123247,rs79130780,rs79237637,rs79316697,rs79431892,rs79482431,rs79557925,rs79643384,rs79674387,rs79892706,rs79908945,rs80085685,rs80195053,rs80240315,rs80277172,rs80291126,rs80349382,rs872405,rs872406,rs872407,rs872408,rs884826,rs9267503,rs9368696,rs9469027,rs960538,rs977018,rs977019,rs977020	CD84,CXCL13,EFHD2,LAT,LTA,LTB,NCOA3,POLB,SEMA4D,SPIB,ST3GAL2,TCIRG1,TNF,TYROBP
Mouse Phenotype Single KO	MP:0005088	increased acute inflammation	1	0	0	0	4.96305	289.741	1438	0.00955706	0.0474321	355	0.00864449	1	0.220714	2.41731	4.13683	10	126	0.0164204	0.0793651	rs10055978,rs10063589,rs10119644,rs10122672,rs10123473,rs10125969,rs1038776,rs10513243,rs10733608,rs10739408,rs10739409,rs10817593,rs10817594,rs10817595,rs10817596,rs10817597,rs10817598,rs10817599,rs10982172,rs10982175,rs10982176,rs10982177,rs10982182,rs10982183,rs10982184,rs10982185,rs10982186,rs10982187,rs10982188,rs10982189,rs10982190,rs10982191,rs10982192,rs10982193,rs10982194,rs10982196,rs111339369,rs111340023,rs111352568,rs111580636,rs111701859,rs111909702,rs112183758,rs112223984,rs112249959,rs112320823,rs112328975,rs112336225,rs112407454,rs112572654,rs112657046,rs112727846,rs112816151,rs112841788,rs112905440,rs113154099,rs113178084,rs113269643,rs113327548,rs113430138,rs113568114,rs113626518,rs114001291,rs114006513,rs114010574,rs114238551,rs114266845,rs114331298,rs114335944,rs114375960,rs114503240,rs114585117,rs114609698,rs114650802,rs114702074,rs1147315,rs114778107,rs114834903,rs114983665,rs115053098,rs115053437,rs115095317,rs115112205,rs115224499,rs115287453,rs115306325,rs115319414,rs115358723,rs115627999,rs115679139,rs115800237,rs115853426,rs115855143,rs115884896,rs1159310,rs116072680,rs116223333,rs116423564,rs116498254,rs116503409,rs116516222,rs116612317,rs116733414,rs117065295,rs117415274,rs117528847,rs117594147,rs117622686,rs11790559,rs118048731,rs118095606,rs118113674,rs118188736,rs11880605,rs11999839,rs12001020,rs12002137,rs12002829,rs12235935,rs12236160,rs12236483,rs12337816,rs12346167,rs1249724,rs1249725,rs1249726,rs1249727,rs12552881,rs12555878,rs12686084,rs1271442,rs1271443,rs13285344,rs13292928,rs13302081,rs137868223,rs137868815,rs137888349,rs137969933,rs138188658,rs138294862,rs138410332,rs138449066,rs138510940,rs138510986,rs138528782,rs138529346,rs138795773,rs138817176,rs139182684,rs139212139,rs139239410,rs139298624,rs139324916,rs139346032,rs139497251,rs139613205,rs139727633,rs139755326,rs139823128,rs139827425,rs139841965,rs139853823,rs139894192,rs139895354,rs140345797,rs140395838,rs140419348,rs140509220,rs140540752,rs140661357,rs140662486,rs140829567,rs140961956,rs141001554,rs141152498,rs141167736,rs141352908,rs141357331,rs141363988,rs141413098,rs141490855,rs141518050,rs141539832,rs141732874,rs141945521,rs141965182,rs142041404,rs142118239,rs142157817,rs142194560,rs142314673,rs142343576,rs142440451,rs142459061,rs142660455,rs142800615,rs142858310,rs143034803,rs143209027,rs143311914,rs143338440,rs143456905,rs143474726,rs143753614,rs143983133,rs143989615,rs144023644,rs144052762,rs144085810,rs144096761,rs144405872,rs144509000,rs144596440,rs144722294,rs144727342,rs144729823,rs144814973,rs144860883,rs145025538,rs145128899,rs145136346,rs145141930,rs145336798,rs145365701,rs145391106,rs145547192,rs145617757,rs145619883,rs145622893,rs145624020,rs145721525,rs145737992,rs145780488,rs145812393,rs145821414,rs145956785,rs146163104,rs146200031,rs146370619,rs146528402,rs146765341,rs146876725,rs147091755,rs147144783,rs147250707,rs147314687,rs147420813,rs147443661,rs147513314,rs147542858,rs147586427,rs147596750,rs147606451,rs147616363,rs147672473,rs147692212,rs147694114,rs147702056,rs147777534,rs147900721,rs148007306,rs148077463,rs148141929,rs148309544,rs148324230,rs148354058,rs148467994,rs148533919,rs148581331,rs148597733,rs148605010,rs148656743,rs148747355,rs148801911,rs148812965,rs148888222,rs148908385,rs148943939,rs148989180,rs148993977,rs1490744,rs149243795,rs149401926,rs149519215,rs149614190,rs149736129,rs149766271,rs149800921,rs149967795,rs150010608,rs150124811,rs150135884,rs150301112,rs150335057,rs150577135,rs150596363,rs150742191,rs150829219,rs150858956,rs150881624,rs150921545,rs150921580,rs150931439,rs151126161,rs151144487,rs151196054,rs1535958,rs1687397,rs16928312,rs16928348,rs16928475,rs16928495,rs16928584,rs16928692,rs1766069,rs1766083,rs1766085,rs180688505,rs180711824,rs180737703,rs180984662,rs181177877,rs181192414,rs181195161,rs181251577,rs181305070,rs181372144,rs181392192,rs181908104,rs181969212,rs182024262,rs182038607,rs182059687,rs182116519,rs182184634,rs182190296,rs182232108,rs182458588,rs182619004,rs182639622,rs182711407,rs182781676,rs182889694,rs182930819,rs182945358,rs182961452,rs183058639,rs183064022,rs183142659,rs183237787,rs183240591,rs183371067,rs183373879,rs183388415,rs183438455,rs183719548,rs183789855,rs183793963,rs183982090,rs183999189,rs184029969,rs184161771,rs184269907,rs184276607,rs184329408,rs184337394,rs184337931,rs184354417,rs184385077,rs184412030,rs184520725,rs184996579,rs185117939,rs185136860,rs185181698,rs185227564,rs185321420,rs185623244,rs185633506,rs185639048,rs185742809,rs185885935,rs185894620,rs185925557,rs185988610,rs185998202,rs186010551,rs186012880,rs186037651,rs186107216,rs186161752,rs186174460,rs186176406,rs186182877,rs186196362,rs186351017,rs186555063,rs186713870,rs186718842,rs186745256,rs186863368,rs186905969,rs186957769,rs186988017,rs187002079,rs187077564,rs187116,rs187327274,rs187357339,rs187553686,rs187556223,rs187592260,rs187594406,rs187714906,rs187718005,rs187858927,rs187859065,rs187993508,rs187997779,rs188252674,rs188270856,rs188364615,rs188386821,rs188406064,rs188425619,rs188442412,rs188506159,rs1886377,rs188661950,rs189043949,rs189050470,rs189342285,rs189353795,rs189411138,rs189512191,rs189607401,rs189730544,rs189865978,rs189900444,rs189959280,rs190104268,rs190117640,rs190174124,rs190183665,rs190184844,rs190193152,rs190206059,rs190281752,rs190336953,rs190445802,rs190532102,rs190795753,rs190812482,rs190816502,rs190828925,rs190957759,rs191043345,rs191140487,rs191205827,rs191268978,rs191275301,rs191292662,rs191440576,rs191506315,rs191579389,rs191658658,rs191740208,rs191775518,rs191789286,rs191848293,rs191848852,rs191859098,rs191906503,rs192030779,rs192217384,rs192406271,rs192421570,rs192437449,rs192486040,rs192491462,rs192563449,rs192602319,rs192733943,rs192801261,rs192865701,rs193029112,rs193102914,rs193125367,rs193232392,rs193233444,rs199547799,rs199561386,rs199889916,rs199906681,rs200084674,rs200169111,rs200170675,rs200232041,rs200305427,rs200380754,rs200442161,rs200662629,rs201036834,rs201077805,rs201107943,rs201466935,rs201526872,rs201531626,rs201662232,rs201847183,rs201869973,rs201944626,rs201983294,rs202114704,rs202137574,rs2147437,rs2250242,rs2485744,rs2636870,rs2636893,rs2636894,rs2636895,rs2636896,rs2636897,rs2636898,rs2636899,rs2636901,rs2636902,rs2763183,rs2763184,rs2763185,rs2763187,rs2763188,rs2763189,rs2763190,rs2763192,rs2763193,rs2763194,rs2763195,rs2763196,rs2787327,rs2787329,rs2787342,rs2787344,rs2787345,rs2787348,rs2787350,rs2787351,rs2787352,rs2787353,rs28673998,rs3093557,rs3093660,rs34143850,rs34196215,rs34200254,rs34364148,rs35430485,rs367859219,rs368130780,rs368237449,rs368335084,rs368406159,rs368683657,rs368698649,rs369322872,rs369366602,rs369891291,rs369924922,rs370106843,rs370400330,rs370456415,rs370528095,rs370643248,rs370778603,rs371634681,rs371660139,rs371773436,rs372071769,rs372248700,rs372252136,rs372406511,rs372906573,rs372918219,rs372943702,rs373013158,rs373031117,rs373511299,rs374172937,rs3748176,rs3748177,rs3748179,rs375171359,rs375184713,rs375201643,rs375746802,rs375854616,rs376227009,rs377090171,rs377229770,rs377367078,rs377492573,rs3810934,rs41278657,rs41278659,rs41278661,rs41297589,rs41306498,rs4248164,rs4498619,rs45550039,rs4978581,rs4979369,rs4979371,rs4979372,rs4979373,rs4979375,rs527255311,rs527421393,rs527630391,rs527684464,rs527695151,rs527700457,rs527744605,rs527843270,rs527980360,rs528070323,rs528134018,rs528194821,rs528241609,rs528306779,rs528359104,rs528432829,rs528540444,rs528742626,rs528881132,rs529008058,rs529055864,rs529072782,rs529110868,rs529118193,rs529166924,rs529253188,rs529316487,rs529332543,rs529436236,rs529529488,rs529615736,rs529717776,rs530082149,rs530093300,rs530198127,rs530342558,rs530382593,rs530413431,rs530478956,rs530511375,rs530515334,rs530662624,rs530712506,rs530721277,rs530725646,rs530982057,rs531040100,rs531099868,rs531181779,rs531240888,rs531303528,rs531393969,rs531431811,rs531538169,rs531553813,rs531614384,rs531736287,rs531799661,rs531834344,rs531892793,rs532039354,rs532068147,rs532214738,rs532254180,rs532280094,rs532374582,rs532530841,rs532582020,rs532600777,rs532888990,rs533017133,rs533068727,rs533070990,rs533135241,rs533200117,rs533211397,rs533258885,rs533262237,rs533295945,rs533322523,rs533512444,rs533512496,rs533571731,rs533632205,rs533644784,rs533699203,rs533735411,rs533799088,rs533813793,rs533955131,rs534055384,rs534057373,rs534086978,rs534149549,rs534247413,rs534325355,rs534367380,rs534406439,rs534497498,rs534516846,rs534600804,rs534666982,rs534710979,rs534785370,rs534841341,rs534940684,rs535006343,rs535044762,rs535044925,rs535134339,rs535189408,rs535266898,rs535333714,rs535424147,rs535447198,rs535481933,rs535508194,rs535555864,rs535640566,rs535702316,rs535738495,rs535753854,rs535758500,rs535767130,rs535920176,rs535979321,rs536064714,rs536073959,rs536237686,rs536242709,rs536334516,rs536697764,rs536753868,rs536878168,rs536973057,rs537003799,rs537072111,rs537297548,rs537339434,rs537401710,rs537546153,rs537561980,rs537588742,rs537665019,rs537669436,rs537701561,rs537739850,rs537780344,rs537822606,rs537869105,rs537882716,rs537904881,rs538060845,rs538075921,rs538104865,rs538122414,rs538260917,rs538278539,rs538345309,rs538354997,rs538438148,rs538471579,rs538487893,rs538638474,rs538676935,rs538697473,rs538759690,rs538907122,rs538973449,rs538996584,rs539217295,rs539224477,rs539226737,rs539526765,rs539635881,rs539724575,rs539729343,rs539855982,rs539877404,rs539930860,rs539936262,rs539941937,rs539952353,rs540015702,rs540038900,rs540045585,rs540053549,rs540161990,rs540366624,rs540430990,rs540638184,rs540812086,rs540837965,rs540867802,rs540878762,rs540988110,rs541051412,rs541195653,rs541236478,rs541396894,rs541462617,rs541561865,rs541706545,rs541785869,rs541848093,rs541855445,rs541887951,rs541911491,rs541971483,rs541972215,rs542070963,rs542081683,rs542196593,rs542276080,rs542416284,rs542445040,rs542477303,rs542479452,rs542538828,rs542598641,rs542600185,rs542663539,rs542687191,rs542765153,rs542784345,rs542866191,rs542890631,rs542953930,rs543010157,rs543045760,rs543319415,rs543402086,rs543463343,rs543608347,rs543619308,rs543628755,rs543825502,rs544159066,rs544283780,rs544423077,rs544484416,rs544607548,rs544672996,rs544858098,rs545055858,rs545082132,rs545145897,rs545251747,rs545489947,rs545496576,rs545502719,rs545518180,rs545593487,rs545662443,rs545891598,rs545948802,rs546008447,rs546011948,rs546031626,rs546073499,rs546135684,rs546151140,rs546201098,rs546215921,rs546263470,rs546372803,rs546406839,rs546427109,rs546434249,rs546475299,rs546484410,rs546514538,rs546520458,rs546899733,rs546961410,rs547131511,rs547225729,rs547327230,rs547380319,rs547393550,rs547395353,rs547456648,rs547618253,rs547766145,rs547856103,rs547954267,rs547966428,rs547992376,rs548251210,rs548319966,rs548327022,rs548330134,rs548392665,rs548395386,rs548453862,rs548574878,rs548634434,rs548847126,rs548981524,rs549078555,rs549141855,rs549205488,rs549260958,rs549286600,rs549439966,rs549476222,rs549503337,rs549688122,rs549701616,rs549733072,rs549879980,rs549885083,rs549925424,rs549941374,rs549943377,rs550159504,rs550180286,rs550206383,rs550376557,rs550436033,rs550437907,rs550576694,rs550583966,rs550632227,rs550653546,rs550785633,rs550826374,rs550905289,rs550940935,rs550955121,rs551061291,rs551070580,rs551130532,rs551133670,rs551201856,rs551249246,rs551307532,rs551310789,rs551445807,rs551499640,rs551535608,rs551541017,rs551562793,rs551791303,rs551918711,rs551980085,rs551988441,rs552051514,rs552195983,rs552499158,rs552519462,rs552686014,rs552699816,rs552700642,rs552761338,rs552766486,rs553462936,rs553499573,rs553509904,rs553591534,rs553625349,rs553653330,rs553673837,rs553686657,rs553697339,rs553756814,rs553880638,rs554147707,rs554313721,rs554426530,rs554500323,rs554678980,rs554723981,rs554739942,rs554740372,rs554800404,rs554856122,rs554938788,rs554958057,rs555006131,rs555019105,rs555071319,rs555076265,rs555097706,rs555149795,rs555360412,rs555362558,rs555481166,rs555683415,rs555694375,rs555744578,rs555861612,rs556069889,rs556133051,rs556134260,rs556201820,rs556207659,rs556264699,rs556469576,rs556522538,rs556525559,rs556713238,rs556752187,rs556896736,rs557152924,rs557209042,rs557341460,rs557392301,rs557407326,rs557652961,rs557762179,rs557816632,rs557823503,rs557852102,rs558006244,rs558070442,rs558079200,rs558079930,rs55819665,rs558256843,rs558271415,rs558332003,rs558461566,rs558528892,rs558532445,rs55861916,rs558619266,rs558666005,rs558717087,rs558733303,rs558750753,rs558796934,rs558876142,rs558904647,rs559025708,rs559155271,rs559241847,rs559243152,rs559277333,rs559352100,rs559401516,rs559464874,rs559591003,rs559677406,rs559802282,rs559863585,rs559863956,rs559907638,rs559959993,rs559968560,rs560297186,rs560367386,rs560367805,rs560430906,rs560493421,rs560534851,rs560663363,rs560679363,rs560727068,rs560803317,rs560842931,rs560882051,rs560885534,rs561061171,rs561231242,rs561275386,rs561306665,rs561318218,rs561343793,rs561414759,rs561425429,rs561440293,rs561547971,rs561611931,rs561718316,rs561723466,rs561752510,rs561802689,rs561847462,rs561953600,rs562006912,rs562282343,rs562289539,rs562345355,rs562358929,rs562444967,rs562544135,rs562668826,rs562735643,rs562796299,rs562810064,rs562827949,rs56294298,rs562967129,rs563027382,rs563052556,rs563124789,rs563182548,rs563316049,rs563425859,rs563485468,rs563491565,rs563496028,rs563558806,rs563559397,rs563788558,rs564000636,rs564062423,rs564099350,rs564104271,rs564125526,rs564236919,rs564279013,rs564304243,rs564347565,rs564592928,rs564607277,rs564652349,rs564725611,rs564788407,rs564794264,rs565103524,rs565127162,rs565376127,rs565391703,rs565455442,rs565503567,rs565546049,rs565564571,rs565616200,rs565648696,rs565752787,rs565797835,rs565827951,rs565856357,rs565879270,rs566010794,rs566067996,rs566110774,rs566171604,rs566173525,rs566264742,rs566320740,rs566341178,rs566404513,rs56698173,rs566997262,rs566997429,rs567132467,rs567254843,rs567412127,rs567419553,rs567460878,rs567625849,rs567660950,rs567661953,rs567717566,rs567734098,rs567778546,rs567792673,rs567794353,rs567911856,rs567931677,rs567968638,rs567983802,rs568160888,rs568223242,rs568309633,rs568371642,rs568382325,rs568385522,rs568389097,rs568419247,rs568481335,rs568491998,rs568546094,rs568570788,rs568708408,rs568727488,rs568778032,rs568782372,rs568800140,rs568842045,rs568917579,rs568948722,rs569019393,rs569222335,rs569226380,rs569283394,rs569345695,rs569489664,rs569558270,rs569635195,rs569709779,rs569753021,rs569772494,rs569832034,rs569874205,rs569987164,rs569994594,rs570012599,rs570054115,rs570076924,rs570095186,rs570279122,rs570340774,rs570373507,rs570403409,rs570479037,rs570541488,rs570549546,rs570613024,rs570759521,rs570864395,rs570905134,rs571050523,rs57108666,rs571164651,rs571346884,rs571539958,rs571606932,rs571670863,rs571710278,rs571786115,rs571835926,rs571976370,rs572007988,rs572018600,rs572096245,rs572098887,rs572100791,rs572118598,rs572268396,rs572280271,rs572303483,rs572385116,rs572443086,rs572576660,rs572669132,rs572690841,rs572834818,rs573022985,rs573067023,rs573182424,rs573231403,rs573300160,rs573322225,rs573365732,rs573464657,rs573530157,rs573532838,rs573552458,rs573594217,rs573598835,rs573662668,rs573666423,rs573669781,rs573686572,rs573689915,rs573700914,rs573884366,rs573947224,rs574111663,rs574157910,rs574211053,rs574214410,rs574216420,rs574410012,rs574645293,rs574681793,rs574718315,rs574779620,rs575001667,rs575024298,rs575079213,rs575089144,rs575143386,rs575256893,rs575289889,rs575403616,rs575504887,rs575705281,rs575752344,rs575767333,rs575881494,rs575903081,rs575961050,rs576038229,rs576078795,rs576152176,rs576181945,rs576363194,rs576483645,rs576502090,rs576679430,rs576723928,rs576773974,rs576897850,rs576988535,rs576988623,rs577010639,rs577050146,rs577270656,rs577317585,rs577440837,rs577447631,rs577574130,rs577636290,rs577736744,rs577760866,rs577887149,rs578011746,rs578017763,rs578061541,rs578095975,rs578235150,rs578250997,rs57847860,rs58493366,rs58874430,rs58915720,rs58957650,rs59241217,rs59274247,rs59365178,rs59506038,rs59608349,rs60252354,rs60299364,rs60819454,rs61235876,rs62640863,rs62640865,rs7026825,rs7032795,rs7036274,rs7041363,rs7041998,rs7043196,rs726891,rs726892,rs73548978,rs73548983,rs73548987,rs73548990,rs73551508,rs73551517,rs73551565,rs73656044,rs73656048,rs73656049,rs73656091,rs73656092,rs73656093,rs73656094,rs73656095,rs73656096,rs73656097,rs73656099,rs74374955,rs74610942,rs74623585,rs74848702,rs74868359,rs75338937,rs75361683,rs75461735,rs75510215,rs75516597,rs75702945,rs75739279,rs75846707,rs75848760,rs76070160,rs76210972,rs76447134,rs76474814,rs76563202,rs76621725,rs76732041,rs76927903,rs76966330,rs77436804,rs77436904,rs77560907,rs77945976,rs77961441,rs77966154,rs77990959,rs78027042,rs78401628,rs78518085,rs78559584,rs78569337,rs7862731,rs7863727,rs7866925,rs7870904,rs7871080,rs7871784,rs78890131,rs78900304,rs78980088,rs79053101,rs79279054,rs79369951,rs79507450,rs79606971,rs79679591,rs79730125,rs79787817,rs80100899,rs80151667,rs80339969,rs8105153,rs8106480,rs8106495,rs902486,rs902487,rs902488	AKNA,CD44,DUSP10,IL6ST,LAT2,MMP9,NCOA3,NFKBID,PIP5K1B,TNF
Mouse Phenotype Single KO	MP:0008307	short scala media	1	0	0	0	45.3364	30.9905	1405	0.00102222	0.0463436	372	0.0100749	1	0.245481	12.1832	0.16416	2	5	0.00328407	0.4	rs1033618,rs10456858,rs111267829,rs11153078,rs11153081,rs111714191,rs111785367,rs111886248,rs111962357,rs112053345,rs112073421,rs112147979,rs112247504,rs112429224,rs112503662,rs112610614,rs11265408,rs11265409,rs11265410,rs112774914,rs113039772,rs113039954,rs113179638,rs113199050,rs113239707,rs113414118,rs113432561,rs113551080,rs113890867,rs114106151,rs114346019,rs114348794,rs114428280,rs114585374,rs114802944,rs114854156,rs1149386,rs1149390,rs115101196,rs115160706,rs115288860,rs115336801,rs115647528,rs115674069,rs115727672,rs115994877,rs116036626,rs116132306,rs116176885,rs116322007,rs116543784,rs116841513,rs116920158,rs116925597,rs116977977,rs116983755,rs117022174,rs117052077,rs117069555,rs117084782,rs117125741,rs117137338,rs117152377,rs117215760,rs117358298,rs117371126,rs117386443,rs117462222,rs117464515,rs117482792,rs117500619,rs117502637,rs117506590,rs11751163,rs11751218,rs11754556,rs117552469,rs117571824,rs117646609,rs117667491,rs117680153,rs117704119,rs117784272,rs117814007,rs117853108,rs117914882,rs117987037,rs118033085,rs118114217,rs118114318,rs118123316,rs118164071,rs11961282,rs11963898,rs11964340,rs12025852,rs12031547,rs12062516,rs12072092,rs12082597,rs12194084,rs12199576,rs12201581,rs12205352,rs12208434,rs12215347,rs12526749,rs12562708,rs12665443,rs13191632,rs13195882,rs13196663,rs13218517,rs1356562,rs138036340,rs138201612,rs138226645,rs138233405,rs138272642,rs138306942,rs138483331,rs138537385,rs138596195,rs138597084,rs138715297,rs138733711,rs138796769,rs138800466,rs138863811,rs138959832,rs139173362,rs139239278,rs139436774,rs139488726,rs139588191,rs139610691,rs139673768,rs139754615,rs139942906,rs140052951,rs1401170,rs1401171,rs1401172,rs140147144,rs140276518,rs140298294,rs140329331,rs140346651,rs140385558,rs140470217,rs140571540,rs140591738,rs140647579,rs140667004,rs140807858,rs140948150,rs140982261,rs141086669,rs141108511,rs141120778,rs141221559,rs141251554,rs141326797,rs141364979,rs141391738,rs141482519,rs141488867,rs141571405,rs141800193,rs141842867,rs141881704,rs141925917,rs141988368,rs142059105,rs142247784,rs142359554,rs142463055,rs142579011,rs142680097,rs142749317,rs142758822,rs142780959,rs142979912,rs143233421,rs143333670,rs143435995,rs143453893,rs143483144,rs143567490,rs143670385,rs143883313,rs143944663,rs143959824,rs144108888,rs144245238,rs144268492,rs144270648,rs144415026,rs144498608,rs144617887,rs144668143,rs144714221,rs144962191,rs145025604,rs145050949,rs145054747,rs145063513,rs145065355,rs145360794,rs145461013,rs145495227,rs145497231,rs145668478,rs145675134,rs145697134,rs145705086,rs145935915,rs146018894,rs146041812,rs146041925,rs146091625,rs146143049,rs146174316,rs146423408,rs146474518,rs146589556,rs146853506,rs146866857,rs147104964,rs147115258,rs147177475,rs147178425,rs147187997,rs147285507,rs147294576,rs147358743,rs147390959,rs147461773,rs147556809,rs147577936,rs147682472,rs147754259,rs147984728,rs148068276,rs148243206,rs148282246,rs148328584,rs148332933,rs148394518,rs148394900,rs148510623,rs148519987,rs148602588,rs148708372,rs148719324,rs148794382,rs148899670,rs149184434,rs149286439,rs149308774,rs149359903,rs149436081,rs149569936,rs149575318,rs149866407,rs150200870,rs150231865,rs150251758,rs150290151,rs150292952,rs150420551,rs150475191,rs150483225,rs150580567,rs150641576,rs150786896,rs150790809,rs150819522,rs150824876,rs150989728,rs151126780,rs151210177,rs151261745,rs151314484,rs151333238,rs1518525,rs1554312,rs1623884,rs1624055,rs1625630,rs1626402,rs17052347,rs17055011,rs17068782,rs17068819,rs1728119,rs1728120,rs1728127,rs1728128,rs1728134,rs1739856,rs1739857,rs1739858,rs1739859,rs1739860,rs1739861,rs1739865,rs1739870,rs17528993,rs17586714,rs180670867,rs180725317,rs180734698,rs180741625,rs180746882,rs180852472,rs180988555,rs181227704,rs181256940,rs181278143,rs181345061,rs181347960,rs181637370,rs181667116,rs181734367,rs181847148,rs181865281,rs181918145,rs181992593,rs182204739,rs182314655,rs182353426,rs182390689,rs182465559,rs182493655,rs182497786,rs182651232,rs182877579,rs182890172,rs182896221,rs182947162,rs183034092,rs183317413,rs183322059,rs183323044,rs183338672,rs183366165,rs183456858,rs183468862,rs183476656,rs183479108,rs183620131,rs184008703,rs184022725,rs184167557,rs184182987,rs184238389,rs184481052,rs184498391,rs184511493,rs184608517,rs184747473,rs184791191,rs184810793,rs184835010,rs184839300,rs184870074,rs185059975,rs185065545,rs185094165,rs185120343,rs185232155,rs185336095,rs185338469,rs185478072,rs185480631,rs185598966,rs186062029,rs186078401,rs186093330,rs186142345,rs186225532,rs186254161,rs186373629,rs186375528,rs186394871,rs186405817,rs186602510,rs186639044,rs186640023,rs186767257,rs186812518,rs186876152,rs186888627,rs186909001,rs186910915,rs187031889,rs187081029,rs187229322,rs187237492,rs187267054,rs187474354,rs187554874,rs187588465,rs187687881,rs187721293,rs187728533,rs187770125,rs187815967,rs187843548,rs187900497,rs187918164,rs188009677,rs188065967,rs188091988,rs188222459,rs188486365,rs188503189,rs188504783,rs188784862,rs188879028,rs188925300,rs189174016,rs189263082,rs189357027,rs189493912,rs189534749,rs189655825,rs189741354,rs189948670,rs190185825,rs190264765,rs190313872,rs190467859,rs190575332,rs190583428,rs190695052,rs190707740,rs190850650,rs190878722,rs190967398,rs191061489,rs191192708,rs191203960,rs191205271,rs191327240,rs191441413,rs191473150,rs191485412,rs191603036,rs191655588,rs191841087,rs191870927,rs191898886,rs191956242,rs191960571,rs192103020,rs192107827,rs192116212,rs192136679,rs192323961,rs192512757,rs192580531,rs192607197,rs192621131,rs192631382,rs192651568,rs192654185,rs192709245,rs192791259,rs192919672,rs193026262,rs193052953,rs193141784,rs193242100,rs193290623,rs1973715,rs200064777,rs200852437,rs202216076,rs2049662,rs2049663,rs2049664,rs2049665,rs2354091,rs28360512,rs34909032,rs35109033,rs35692169,rs36075813,rs367633646,rs367849078,rs368228251,rs368285754,rs368478396,rs368661949,rs368704854,rs368845330,rs369179914,rs369358351,rs369419931,rs370377324,rs370473279,rs370966516,rs371600486,rs371771884,rs371992688,rs372078481,rs372687675,rs372864894,rs372884150,rs373175591,rs373254821,rs3734756,rs373577067,rs373917468,rs374490240,rs374626984,rs374804805,rs375037308,rs375200596,rs375441709,rs375916162,rs375925415,rs376336933,rs376595747,rs376618487,rs376822862,rs3823293,rs3844149,rs3844150,rs3845627,rs3851214,rs3851215,rs3851216,rs3886491,rs3950724,rs4083470,rs4333456,rs4452673,rs4588711,rs4945787,rs4945788,rs4945789,rs4945790,rs4946852,rs4946853,rs527323791,rs527339976,rs527387621,rs527411880,rs527536799,rs527649190,rs527717842,rs527741328,rs527862973,rs527928244,rs527972518,rs527982417,rs528041169,rs528050205,rs528065117,rs528159662,rs528259845,rs528340567,rs528377700,rs528439889,rs528502896,rs528606763,rs528796334,rs528804710,rs528914238,rs529054198,rs529118612,rs529134069,rs529219767,rs529281820,rs529361063,rs529373243,rs529490996,rs529503830,rs529550550,rs529552625,rs529725768,rs529830349,rs530081566,rs530174008,rs530216098,rs530286870,rs530351931,rs530455221,rs530531935,rs530645777,rs530696688,rs530784864,rs530900704,rs530972302,rs531092409,rs531164470,rs531523816,rs531588284,rs531593818,rs531784640,rs531858042,rs531913024,rs531980943,rs532179844,rs532212451,rs532270594,rs532377423,rs532437871,rs532663899,rs532695150,rs532741017,rs532808185,rs532936462,rs533013119,rs533073577,rs533188769,rs533232600,rs533273193,rs533333907,rs533395554,rs533408208,rs533517195,rs533557377,rs533581330,rs533681762,rs533789881,rs534025942,rs534209398,rs534248705,rs534261610,rs534263020,rs534306722,rs534419949,rs534543530,rs534644482,rs534711910,rs534781324,rs534792267,rs534850489,rs534901925,rs534904385,rs534982862,rs535054335,rs535061518,rs535083692,rs535121248,rs535121263,rs535360127,rs535550774,rs535628886,rs535743223,rs536009708,rs536049466,rs536086644,rs536159484,rs536289326,rs536337958,rs536457689,rs536557390,rs536593412,rs536675020,rs536695670,rs536758477,rs536942579,rs537016172,rs537081258,rs537141370,rs537214400,rs537220308,rs537336630,rs537340223,rs537459790,rs537536094,rs537538752,rs537669794,rs537783237,rs537805082,rs537879064,rs537937475,rs538026344,rs538067579,rs538067688,rs538201438,rs538270116,rs538286665,rs538380942,rs538447462,rs538534937,rs538604153,rs538790003,rs538807129,rs538813371,rs539038895,rs539053544,rs539069429,rs539080564,rs539111630,rs539127973,rs539273203,rs539338258,rs539646507,rs539748136,rs539821910,rs539923999,rs540004414,rs540026326,rs540065379,rs540083972,rs540113294,rs540136747,rs540155139,rs540250559,rs540362700,rs540550894,rs540560575,rs540793281,rs540799385,rs540862644,rs540869991,rs540988174,rs541000078,rs541025089,rs541077699,rs541107084,rs541166704,rs541179109,rs541213269,rs541391051,rs541401286,rs541529082,rs541587083,rs541653698,rs541657406,rs541704312,rs541891145,rs542098694,rs542213721,rs542268749,rs542361487,rs542373078,rs542383063,rs542432133,rs542459377,rs542559878,rs542560096,rs542677247,rs542730947,rs542740652,rs542776569,rs542837887,rs542855558,rs542913193,rs542968741,rs543008251,rs543254751,rs543261888,rs543405180,rs543424976,rs543461387,rs543487695,rs543507700,rs543520540,rs543638497,rs543695965,rs543741744,rs543955137,rs544194546,rs544254345,rs544255693,rs544260078,rs544476864,rs544485757,rs544582371,rs544604575,rs544638433,rs544701912,rs544750786,rs544879944,rs544982294,rs544988968,rs545014554,rs545066604,rs545077130,rs545228481,rs545228546,rs545254279,rs545435117,rs545609602,rs545614474,rs545637131,rs545663527,rs545717485,rs545855275,rs546148592,rs546184459,rs546239440,rs546302351,rs546347817,rs546376947,rs546491899,rs546765542,rs546797455,rs546840039,rs546933070,rs547129054,rs547190888,rs547222898,rs547223501,rs547497691,rs547522769,rs547524729,rs547698734,rs547759690,rs547763165,rs547809437,rs547847571,rs547856645,rs547994729,rs548072236,rs548203643,rs548289713,rs548484532,rs548522233,rs548691105,rs548717841,rs548779634,rs548849820,rs548856496,rs548966678,rs549038990,rs549211567,rs549323049,rs549425927,rs549484362,rs549655423,rs549805242,rs549835623,rs550053542,rs550158444,rs550170125,rs550230048,rs550436730,rs550441448,rs550638733,rs551090568,rs551173153,rs551323487,rs551368857,rs551414023,rs551415030,rs551501142,rs551609739,rs551668814,rs551710930,rs551732693,rs551772383,rs551893318,rs552020607,rs552119529,rs552171331,rs552246842,rs552283666,rs552370966,rs552381663,rs552407170,rs552449749,rs552626431,rs552748391,rs552809030,rs552819587,rs552821824,rs552892588,rs552995379,rs553335230,rs553353203,rs553361403,rs553391414,rs553444788,rs553480421,rs553484880,rs553541755,rs553703943,rs553736047,rs553748783,rs553802770,rs554037806,rs554061918,rs554065482,rs554300570,rs554331308,rs554348000,rs554529776,rs554550629,rs554678928,rs554757650,rs554938727,rs554958554,rs554965642,rs554991432,rs555029740,rs555183112,rs555363023,rs555402529,rs555502712,rs555508330,rs555539056,rs555594172,rs555758598,rs555821622,rs555871938,rs556075405,rs556094426,rs556171475,rs556275070,rs556388759,rs556451135,rs556546639,rs556568070,rs556635193,rs556660638,rs556715420,rs556889956,rs556950128,rs556995663,rs557072845,rs557116557,rs557190954,rs557212008,rs557272722,rs557330910,rs557338755,rs557435601,rs557515888,rs557533962,rs557599934,rs557712514,rs557729380,rs557739521,rs557810524,rs557873872,rs557874285,rs557931003,rs557940395,rs558053798,rs558117109,rs558136829,rs558318918,rs558477567,rs558592246,rs558659159,rs558660818,rs558677012,rs558857626,rs558965387,rs559066927,rs559111329,rs559211834,rs559296998,rs559476654,rs559568812,rs559629933,rs559652576,rs559663116,rs559709344,rs559822903,rs559824092,rs559850161,rs559915725,rs559948063,rs559962192,rs559970980,rs560029173,rs560034061,rs560145103,rs56019945,rs560260008,rs560275355,rs560484099,rs560542581,rs560564100,rs560645148,rs56072288,rs560794582,rs560869531,rs560877286,rs560938224,rs561002008,rs561124437,rs561316135,rs561325463,rs561445249,rs561529326,rs561557796,rs561598617,rs561612257,rs561623723,rs561630389,rs561652008,rs562138307,rs562140864,rs562208241,rs562244796,rs562407072,rs562407437,rs562424358,rs562669500,rs562903603,rs563061700,rs563069745,rs563109241,rs563186514,rs563222370,rs563294403,rs563319914,rs563383461,rs563386488,rs563415389,rs563474367,rs563481253,rs563520678,rs563603239,rs563603563,rs563642930,rs563749121,rs563948800,rs564001151,rs564017990,rs564056822,rs564228401,rs564257255,rs564343357,rs564406863,rs564446506,rs564465635,rs564470779,rs564635359,rs564732401,rs564769310,rs564769619,rs564797151,rs564877408,rs564932294,rs564970576,rs565113749,rs565145896,rs565197318,rs565461627,rs565583749,rs565658302,rs565665572,rs565719083,rs565788220,rs565790933,rs565793001,rs565883592,rs565986047,rs566188493,rs566323025,rs566331965,rs566532636,rs566556823,rs566605006,rs566605310,rs566676308,rs566818959,rs566863391,rs566883136,rs566968911,rs566974262,rs566986401,rs567061915,rs567178320,rs567303519,rs567316134,rs567380016,rs567432065,rs567527268,rs567575227,rs567768837,rs567808423,rs567819718,rs567875052,rs567951537,rs567963408,rs568030201,rs568046381,rs568092579,rs568217967,rs568275979,rs568349021,rs568354087,rs568383996,rs568455931,rs568727962,rs568873094,rs568984946,rs569123469,rs569158424,rs569162823,rs569205209,rs569240706,rs569307725,rs569361278,rs569371860,rs569383727,rs569416188,rs569506299,rs569522419,rs569631152,rs569651423,rs569662203,rs569664703,rs569694438,rs569828537,rs569881394,rs569934254,rs570276437,rs570314729,rs570347676,rs570420100,rs570545964,rs570548902,rs570612481,rs570673405,rs570726174,rs570806763,rs571053936,rs571056960,rs571275312,rs571285062,rs571357880,rs571422403,rs571456852,rs571580389,rs571679496,rs571768041,rs571868424,rs571893332,rs571900409,rs572013425,rs572049341,rs572198594,rs572201380,rs572328444,rs572345737,rs572414266,rs572459494,rs572801654,rs572870424,rs572922101,rs572984271,rs573031608,rs573164806,rs573258670,rs573295563,rs573352424,rs573368160,rs573438702,rs573479751,rs573586283,rs573709597,rs573815930,rs573877622,rs573921715,rs573926898,rs573943029,rs574053040,rs574061092,rs574110037,rs574261350,rs574282294,rs574298663,rs574394613,rs574596303,rs574612469,rs574614358,rs574633953,rs574670730,rs574757229,rs574787081,rs574790838,rs574823909,rs574930908,rs574936355,rs575068148,rs575117346,rs575231881,rs575247582,rs575273784,rs575309693,rs575333639,rs575438114,rs575576460,rs575622324,rs575623921,rs575819245,rs575862420,rs575943219,rs575969707,rs576029754,rs576084920,rs576111307,rs57627565,rs576321166,rs576468505,rs576544764,rs576707993,rs576815159,rs577214376,rs577278773,rs577407026,rs577437771,rs577476332,rs577496980,rs57752589,rs577529330,rs577539926,rs577638271,rs577813100,rs577874608,rs577911231,rs578051349,rs578065684,rs578196844,rs57952107,rs58383342,rs59884420,rs60018308,rs60593267,rs60794090,rs61506896,rs62426348,rs62426349,rs62430575,rs62430578,rs6568486,rs6568487,rs6568488,rs6568489,rs6568498,rs6568499,rs6568505,rs6568506,rs6568507,rs6568508,rs6568509,rs6908532,rs6909578,rs6910909,rs6914464,rs6925509,rs6934684,rs6940607,rs6941160,rs72933108,rs72933109,rs72933110,rs72933114,rs72933118,rs72933136,rs72933188,rs72949537,rs73014378,rs73523415,rs73523433,rs73525439,rs73762041,rs73762042,rs73762054,rs73762056,rs73762058,rs73762059,rs73762063,rs74379716,rs74387860,rs74514008,rs74515419,rs74577005,rs74762904,rs74857761,rs74908634,rs74951320,rs74984559,rs75062177,rs75065160,rs75091561,rs75121437,rs75186101,rs75194716,rs75295726,rs75450482,rs75496926,rs75541185,rs75608727,rs75802309,rs75807773,rs75936105,rs75963345,rs76041086,rs76312566,rs76583091,rs76622278,rs76714706,rs76886524,rs76888860,rs76964707,rs77047609,rs77123095,rs77276288,rs77318873,rs77474004,rs7750796,rs7752307,rs7754079,rs7754709,rs7754797,rs7754852,rs7756043,rs7757757,rs77621951,rs7764097,rs77646023,rs77663728,rs7769109,rs7770121,rs77705032,rs7770971,rs7771120,rs7771956,rs7775540,rs7775685,rs77843708,rs77949695,rs78194865,rs78419342,rs78467568,rs78475831,rs78523367,rs78572573,rs78766640,rs79036266,rs79064908,rs79200647,rs79278212,rs79328722,rs79377532,rs79523928,rs79707644,rs79759341,rs79767902,rs79828084,rs79880548,rs79957439,rs80023423,rs80034204,rs80049926,rs80235851,rs80256497,rs80310689,rs80329557,rs846976,rs846977,rs846978,rs846979,rs872307,rs872308,rs872548,rs9285394,rs9320229,rs932745,rs9372166,rs9373967,rs9373969,rs9373970,rs9386662,rs938975,rs9398140,rs9400137,rs9400138,rs9400139,rs9400140,rs9400141,rs9400146,rs9400150,rs9486679,rs9486680,rs9486691,rs9486692,rs9486695,rs9486696,rs9486697,rs9486698,rs9486699,rs9486702,rs9486703,rs9486706,rs9486707,rs9486720,rs9486726,rs9486727,rs9486728,rs9688835	SOBP,VANGL2
Mouse Phenotype Single KO	MP:0008308	small scala media	1	0	0	0	36.694	38.2897	1405	0.00126298	0.0463436	504	0.0264229	1	0.475192	7.61453	0.262656	2	8	0.00328407	0.25	rs1033618,rs10456858,rs111267829,rs11153078,rs11153081,rs111714191,rs111785367,rs111886248,rs111962357,rs112053345,rs112073421,rs112147979,rs112247504,rs112429224,rs112503662,rs112610614,rs11265408,rs11265409,rs11265410,rs112774914,rs113039772,rs113039954,rs113179638,rs113199050,rs113239707,rs113414118,rs113432561,rs113551080,rs113890867,rs114106151,rs114346019,rs114348794,rs114428280,rs114585374,rs114802944,rs114854156,rs1149386,rs1149390,rs115101196,rs115160706,rs115288860,rs115336801,rs115647528,rs115674069,rs115727672,rs115994877,rs116036626,rs116132306,rs116176885,rs116322007,rs116543784,rs116841513,rs116920158,rs116925597,rs116977977,rs116983755,rs117022174,rs117052077,rs117069555,rs117084782,rs117125741,rs117137338,rs117152377,rs117215760,rs117358298,rs117371126,rs117386443,rs117462222,rs117464515,rs117482792,rs117500619,rs117502637,rs117506590,rs11751163,rs11751218,rs11754556,rs117552469,rs117571824,rs117646609,rs117667491,rs117680153,rs117704119,rs117784272,rs117814007,rs117853108,rs117914882,rs117987037,rs118033085,rs118114217,rs118114318,rs118123316,rs118164071,rs11961282,rs11963898,rs11964340,rs12025852,rs12031547,rs12062516,rs12072092,rs12082597,rs12194084,rs12199576,rs12201581,rs12205352,rs12208434,rs12215347,rs12526749,rs12562708,rs12665443,rs13191632,rs13195882,rs13196663,rs13218517,rs1356562,rs138036340,rs138201612,rs138226645,rs138233405,rs138272642,rs138306942,rs138483331,rs138537385,rs138596195,rs138597084,rs138715297,rs138733711,rs138796769,rs138800466,rs138863811,rs138959832,rs139173362,rs139239278,rs139436774,rs139488726,rs139588191,rs139610691,rs139673768,rs139754615,rs139942906,rs140052951,rs1401170,rs1401171,rs1401172,rs140147144,rs140276518,rs140298294,rs140329331,rs140346651,rs140385558,rs140470217,rs140571540,rs140591738,rs140647579,rs140667004,rs140807858,rs140948150,rs140982261,rs141086669,rs141108511,rs141120778,rs141221559,rs141251554,rs141326797,rs141364979,rs141391738,rs141482519,rs141488867,rs141571405,rs141800193,rs141842867,rs141881704,rs141925917,rs141988368,rs142059105,rs142247784,rs142359554,rs142463055,rs142579011,rs142680097,rs142749317,rs142758822,rs142780959,rs142979912,rs143233421,rs143333670,rs143435995,rs143453893,rs143483144,rs143567490,rs143670385,rs143883313,rs143944663,rs143959824,rs144108888,rs144245238,rs144268492,rs144270648,rs144415026,rs144498608,rs144617887,rs144668143,rs144714221,rs144962191,rs145025604,rs145050949,rs145054747,rs145063513,rs145065355,rs145360794,rs145461013,rs145495227,rs145497231,rs145668478,rs145675134,rs145697134,rs145705086,rs145935915,rs146018894,rs146041812,rs146041925,rs146091625,rs146143049,rs146174316,rs146423408,rs146474518,rs146589556,rs146853506,rs146866857,rs147104964,rs147115258,rs147177475,rs147178425,rs147187997,rs147285507,rs147294576,rs147358743,rs147390959,rs147461773,rs147556809,rs147577936,rs147682472,rs147754259,rs147984728,rs148068276,rs148243206,rs148282246,rs148328584,rs148332933,rs148394518,rs148394900,rs148510623,rs148519987,rs148602588,rs148708372,rs148719324,rs148794382,rs148899670,rs149184434,rs149286439,rs149308774,rs149359903,rs149436081,rs149569936,rs149575318,rs149866407,rs150200870,rs150231865,rs150251758,rs150290151,rs150292952,rs150420551,rs150475191,rs150483225,rs150580567,rs150641576,rs150786896,rs150790809,rs150819522,rs150824876,rs150989728,rs151126780,rs151210177,rs151261745,rs151314484,rs151333238,rs1518525,rs1554312,rs1623884,rs1624055,rs1625630,rs1626402,rs17052347,rs17055011,rs17068782,rs17068819,rs1728119,rs1728120,rs1728127,rs1728128,rs1728134,rs1739856,rs1739857,rs1739858,rs1739859,rs1739860,rs1739861,rs1739865,rs1739870,rs17528993,rs17586714,rs180670867,rs180725317,rs180734698,rs180741625,rs180746882,rs180852472,rs180988555,rs181227704,rs181256940,rs181278143,rs181345061,rs181347960,rs181637370,rs181667116,rs181734367,rs181847148,rs181865281,rs181918145,rs181992593,rs182204739,rs182314655,rs182353426,rs182390689,rs182465559,rs182493655,rs182497786,rs182651232,rs182877579,rs182890172,rs182896221,rs182947162,rs183034092,rs183317413,rs183322059,rs183323044,rs183338672,rs183366165,rs183456858,rs183468862,rs183476656,rs183479108,rs183620131,rs184008703,rs184022725,rs184167557,rs184182987,rs184238389,rs184481052,rs184498391,rs184511493,rs184608517,rs184747473,rs184791191,rs184810793,rs184835010,rs184839300,rs184870074,rs185059975,rs185065545,rs185094165,rs185120343,rs185232155,rs185336095,rs185338469,rs185478072,rs185480631,rs185598966,rs186062029,rs186078401,rs186093330,rs186142345,rs186225532,rs186254161,rs186373629,rs186375528,rs186394871,rs186405817,rs186602510,rs186639044,rs186640023,rs186767257,rs186812518,rs186876152,rs186888627,rs186909001,rs186910915,rs187031889,rs187081029,rs187229322,rs187237492,rs187267054,rs187474354,rs187554874,rs187588465,rs187687881,rs187721293,rs187728533,rs187770125,rs187815967,rs187843548,rs187900497,rs187918164,rs188009677,rs188065967,rs188091988,rs188222459,rs188486365,rs188503189,rs188504783,rs188784862,rs188879028,rs188925300,rs189174016,rs189263082,rs189357027,rs189493912,rs189534749,rs189655825,rs189741354,rs189948670,rs190185825,rs190264765,rs190313872,rs190467859,rs190575332,rs190583428,rs190695052,rs190707740,rs190850650,rs190878722,rs190967398,rs191061489,rs191192708,rs191203960,rs191205271,rs191327240,rs191441413,rs191473150,rs191485412,rs191603036,rs191655588,rs191841087,rs191870927,rs191898886,rs191956242,rs191960571,rs192103020,rs192107827,rs192116212,rs192136679,rs192323961,rs192512757,rs192580531,rs192607197,rs192621131,rs192631382,rs192651568,rs192654185,rs192709245,rs192791259,rs192919672,rs193026262,rs193052953,rs193141784,rs193242100,rs193290623,rs1973715,rs200064777,rs200852437,rs202216076,rs2049662,rs2049663,rs2049664,rs2049665,rs2354091,rs28360512,rs34909032,rs35109033,rs35692169,rs36075813,rs367633646,rs367849078,rs368228251,rs368285754,rs368478396,rs368661949,rs368704854,rs368845330,rs369179914,rs369358351,rs369419931,rs370377324,rs370473279,rs370966516,rs371600486,rs371771884,rs371992688,rs372078481,rs372687675,rs372864894,rs372884150,rs373175591,rs373254821,rs3734756,rs373577067,rs373917468,rs374490240,rs374626984,rs374804805,rs375037308,rs375200596,rs375441709,rs375916162,rs375925415,rs376336933,rs376595747,rs376618487,rs376822862,rs3823293,rs3844149,rs3844150,rs3845627,rs3851214,rs3851215,rs3851216,rs3886491,rs3950724,rs4083470,rs4333456,rs4452673,rs4588711,rs4945787,rs4945788,rs4945789,rs4945790,rs4946852,rs4946853,rs527323791,rs527339976,rs527387621,rs527411880,rs527536799,rs527649190,rs527717842,rs527741328,rs527862973,rs527928244,rs527972518,rs527982417,rs528041169,rs528050205,rs528065117,rs528159662,rs528259845,rs528340567,rs528377700,rs528439889,rs528502896,rs528606763,rs528796334,rs528804710,rs528914238,rs529054198,rs529118612,rs529134069,rs529219767,rs529281820,rs529361063,rs529373243,rs529490996,rs529503830,rs529550550,rs529552625,rs529725768,rs529830349,rs530081566,rs530174008,rs530216098,rs530286870,rs530351931,rs530455221,rs530531935,rs530645777,rs530696688,rs530784864,rs530900704,rs530972302,rs531092409,rs531164470,rs531523816,rs531588284,rs531593818,rs531784640,rs531858042,rs531913024,rs531980943,rs532179844,rs532212451,rs532270594,rs532377423,rs532437871,rs532663899,rs532695150,rs532741017,rs532808185,rs532936462,rs533013119,rs533073577,rs533188769,rs533232600,rs533273193,rs533333907,rs533395554,rs533408208,rs533517195,rs533557377,rs533581330,rs533681762,rs533789881,rs534025942,rs534209398,rs534248705,rs534261610,rs534263020,rs534306722,rs534419949,rs534543530,rs534644482,rs534711910,rs534781324,rs534792267,rs534850489,rs534901925,rs534904385,rs534982862,rs535054335,rs535061518,rs535083692,rs535121248,rs535121263,rs535360127,rs535550774,rs535628886,rs535743223,rs536009708,rs536049466,rs536086644,rs536159484,rs536289326,rs536337958,rs536457689,rs536557390,rs536593412,rs536675020,rs536695670,rs536758477,rs536942579,rs537016172,rs537081258,rs537141370,rs537214400,rs537220308,rs537336630,rs537340223,rs537459790,rs537536094,rs537538752,rs537669794,rs537783237,rs537805082,rs537879064,rs537937475,rs538026344,rs538067579,rs538067688,rs538201438,rs538270116,rs538286665,rs538380942,rs538447462,rs538534937,rs538604153,rs538790003,rs538807129,rs538813371,rs539038895,rs539053544,rs539069429,rs539080564,rs539111630,rs539127973,rs539273203,rs539338258,rs539646507,rs539748136,rs539821910,rs539923999,rs540004414,rs540026326,rs540065379,rs540083972,rs540113294,rs540136747,rs540155139,rs540250559,rs540362700,rs540550894,rs540560575,rs540793281,rs540799385,rs540862644,rs540869991,rs540988174,rs541000078,rs541025089,rs541077699,rs541107084,rs541166704,rs541179109,rs541213269,rs541391051,rs541401286,rs541529082,rs541587083,rs541653698,rs541657406,rs541704312,rs541891145,rs542098694,rs542213721,rs542268749,rs542361487,rs542373078,rs542383063,rs542432133,rs542459377,rs542559878,rs542560096,rs542677247,rs542730947,rs542740652,rs542776569,rs542837887,rs542855558,rs542913193,rs542968741,rs543008251,rs543254751,rs543261888,rs543405180,rs543424976,rs543461387,rs543487695,rs543507700,rs543520540,rs543638497,rs543695965,rs543741744,rs543955137,rs544194546,rs544254345,rs544255693,rs544260078,rs544476864,rs544485757,rs544582371,rs544604575,rs544638433,rs544701912,rs544750786,rs544879944,rs544982294,rs544988968,rs545014554,rs545066604,rs545077130,rs545228481,rs545228546,rs545254279,rs545435117,rs545609602,rs545614474,rs545637131,rs545663527,rs545717485,rs545855275,rs546148592,rs546184459,rs546239440,rs546302351,rs546347817,rs546376947,rs546491899,rs546765542,rs546797455,rs546840039,rs546933070,rs547129054,rs547190888,rs547222898,rs547223501,rs547497691,rs547522769,rs547524729,rs547698734,rs547759690,rs547763165,rs547809437,rs547847571,rs547856645,rs547994729,rs548072236,rs548203643,rs548289713,rs548484532,rs548522233,rs548691105,rs548717841,rs548779634,rs548849820,rs548856496,rs548966678,rs549038990,rs549211567,rs549323049,rs549425927,rs549484362,rs549655423,rs549805242,rs549835623,rs550053542,rs550158444,rs550170125,rs550230048,rs550436730,rs550441448,rs550638733,rs551090568,rs551173153,rs551323487,rs551368857,rs551414023,rs551415030,rs551501142,rs551609739,rs551668814,rs551710930,rs551732693,rs551772383,rs551893318,rs552020607,rs552119529,rs552171331,rs552246842,rs552283666,rs552370966,rs552381663,rs552407170,rs552449749,rs552626431,rs552748391,rs552809030,rs552819587,rs552821824,rs552892588,rs552995379,rs553335230,rs553353203,rs553361403,rs553391414,rs553444788,rs553480421,rs553484880,rs553541755,rs553703943,rs553736047,rs553748783,rs553802770,rs554037806,rs554061918,rs554065482,rs554300570,rs554331308,rs554348000,rs554529776,rs554550629,rs554678928,rs554757650,rs554938727,rs554958554,rs554965642,rs554991432,rs555029740,rs555183112,rs555363023,rs555402529,rs555502712,rs555508330,rs555539056,rs555594172,rs555758598,rs555821622,rs555871938,rs556075405,rs556094426,rs556171475,rs556275070,rs556388759,rs556451135,rs556546639,rs556568070,rs556635193,rs556660638,rs556715420,rs556889956,rs556950128,rs556995663,rs557072845,rs557116557,rs557190954,rs557212008,rs557272722,rs557330910,rs557338755,rs557435601,rs557515888,rs557533962,rs557599934,rs557712514,rs557729380,rs557739521,rs557810524,rs557873872,rs557874285,rs557931003,rs557940395,rs558053798,rs558117109,rs558136829,rs558318918,rs558477567,rs558592246,rs558659159,rs558660818,rs558677012,rs558857626,rs558965387,rs559066927,rs559111329,rs559211834,rs559296998,rs559476654,rs559568812,rs559629933,rs559652576,rs559663116,rs559709344,rs559822903,rs559824092,rs559850161,rs559915725,rs559948063,rs559962192,rs559970980,rs560029173,rs560034061,rs560145103,rs56019945,rs560260008,rs560275355,rs560484099,rs560542581,rs560564100,rs560645148,rs56072288,rs560794582,rs560869531,rs560877286,rs560938224,rs561002008,rs561124437,rs561316135,rs561325463,rs561445249,rs561529326,rs561557796,rs561598617,rs561612257,rs561623723,rs561630389,rs561652008,rs562138307,rs562140864,rs562208241,rs562244796,rs562407072,rs562407437,rs562424358,rs562669500,rs562903603,rs563061700,rs563069745,rs563109241,rs563186514,rs563222370,rs563294403,rs563319914,rs563383461,rs563386488,rs563415389,rs563474367,rs563481253,rs563520678,rs563603239,rs563603563,rs563642930,rs563749121,rs563948800,rs564001151,rs564017990,rs564056822,rs564228401,rs564257255,rs564343357,rs564406863,rs564446506,rs564465635,rs564470779,rs564635359,rs564732401,rs564769310,rs564769619,rs564797151,rs564877408,rs564932294,rs564970576,rs565113749,rs565145896,rs565197318,rs565461627,rs565583749,rs565658302,rs565665572,rs565719083,rs565788220,rs565790933,rs565793001,rs565883592,rs565986047,rs566188493,rs566323025,rs566331965,rs566532636,rs566556823,rs566605006,rs566605310,rs566676308,rs566818959,rs566863391,rs566883136,rs566968911,rs566974262,rs566986401,rs567061915,rs567178320,rs567303519,rs567316134,rs567380016,rs567432065,rs567527268,rs567575227,rs567768837,rs567808423,rs567819718,rs567875052,rs567951537,rs567963408,rs568030201,rs568046381,rs568092579,rs568217967,rs568275979,rs568349021,rs568354087,rs568383996,rs568455931,rs568727962,rs568873094,rs568984946,rs569123469,rs569158424,rs569162823,rs569205209,rs569240706,rs569307725,rs569361278,rs569371860,rs569383727,rs569416188,rs569506299,rs569522419,rs569631152,rs569651423,rs569662203,rs569664703,rs569694438,rs569828537,rs569881394,rs569934254,rs570276437,rs570314729,rs570347676,rs570420100,rs570545964,rs570548902,rs570612481,rs570673405,rs570726174,rs570806763,rs571053936,rs571056960,rs571275312,rs571285062,rs571357880,rs571422403,rs571456852,rs571580389,rs571679496,rs571768041,rs571868424,rs571893332,rs571900409,rs572013425,rs572049341,rs572198594,rs572201380,rs572328444,rs572345737,rs572414266,rs572459494,rs572801654,rs572870424,rs572922101,rs572984271,rs573031608,rs573164806,rs573258670,rs573295563,rs573352424,rs573368160,rs573438702,rs573479751,rs573586283,rs573709597,rs573815930,rs573877622,rs573921715,rs573926898,rs573943029,rs574053040,rs574061092,rs574110037,rs574261350,rs574282294,rs574298663,rs574394613,rs574596303,rs574612469,rs574614358,rs574633953,rs574670730,rs574757229,rs574787081,rs574790838,rs574823909,rs574930908,rs574936355,rs575068148,rs575117346,rs575231881,rs575247582,rs575273784,rs575309693,rs575333639,rs575438114,rs575576460,rs575622324,rs575623921,rs575819245,rs575862420,rs575943219,rs575969707,rs576029754,rs576084920,rs576111307,rs57627565,rs576321166,rs576468505,rs576544764,rs576707993,rs576815159,rs577214376,rs577278773,rs577407026,rs577437771,rs577476332,rs577496980,rs57752589,rs577529330,rs577539926,rs577638271,rs577813100,rs577874608,rs577911231,rs578051349,rs578065684,rs578196844,rs57952107,rs58383342,rs59884420,rs60018308,rs60593267,rs60794090,rs61506896,rs62426348,rs62426349,rs62430575,rs62430578,rs6568486,rs6568487,rs6568488,rs6568489,rs6568498,rs6568499,rs6568505,rs6568506,rs6568507,rs6568508,rs6568509,rs6908532,rs6909578,rs6910909,rs6914464,rs6925509,rs6934684,rs6940607,rs6941160,rs72933108,rs72933109,rs72933110,rs72933114,rs72933118,rs72933136,rs72933188,rs72949537,rs73014378,rs73523415,rs73523433,rs73525439,rs73762041,rs73762042,rs73762054,rs73762056,rs73762058,rs73762059,rs73762063,rs74379716,rs74387860,rs74514008,rs74515419,rs74577005,rs74762904,rs74857761,rs74908634,rs74951320,rs74984559,rs75062177,rs75065160,rs75091561,rs75121437,rs75186101,rs75194716,rs75295726,rs75450482,rs75496926,rs75541185,rs75608727,rs75802309,rs75807773,rs75936105,rs75963345,rs76041086,rs76312566,rs76583091,rs76622278,rs76714706,rs76886524,rs76888860,rs76964707,rs77047609,rs77123095,rs77276288,rs77318873,rs77474004,rs7750796,rs7752307,rs7754079,rs7754709,rs7754797,rs7754852,rs7756043,rs7757757,rs77621951,rs7764097,rs77646023,rs77663728,rs7769109,rs7770121,rs77705032,rs7770971,rs7771120,rs7771956,rs7775540,rs7775685,rs77843708,rs77949695,rs78194865,rs78419342,rs78467568,rs78475831,rs78523367,rs78572573,rs78766640,rs79036266,rs79064908,rs79200647,rs79278212,rs79328722,rs79377532,rs79523928,rs79707644,rs79759341,rs79767902,rs79828084,rs79880548,rs79957439,rs80023423,rs80034204,rs80049926,rs80235851,rs80256497,rs80310689,rs80329557,rs846976,rs846977,rs846978,rs846979,rs872307,rs872308,rs872548,rs9285394,rs9320229,rs932745,rs9372166,rs9373967,rs9373969,rs9373970,rs9386662,rs938975,rs9398140,rs9400137,rs9400138,rs9400139,rs9400140,rs9400141,rs9400146,rs9400150,rs9486679,rs9486680,rs9486691,rs9486692,rs9486695,rs9486696,rs9486697,rs9486698,rs9486699,rs9486702,rs9486703,rs9486706,rs9486707,rs9486720,rs9486726,rs9486727,rs9486728,rs9688835	SOBP,VANGL2
Mouse Phenotype Single KO	MP:0008182	decreased marginal zone B cell number	1	0	0	0	9.63195	144	1387	0.00474981	0.0457499	359	0.00905576	1	0.228639	3.32271	1.80576	6	55	0.00985222	0.109091	rs10036335,rs10060185,rs10063121,rs10067174,rs10470046,rs10485454,rs111275482,rs111577395,rs1116100,rs111626997,rs111730800,rs111785441,rs111828739,rs111904541,rs112025664,rs112548886,rs112550989,rs112589544,rs112808089,rs112812069,rs112817591,rs112959248,rs113463433,rs113539003,rs113637941,rs113815296,rs113937874,rs114043745,rs114077426,rs114150569,rs114342519,rs114343326,rs114410700,rs114413848,rs114419058,rs114557939,rs114640953,rs114726432,rs114765185,rs114927079,rs114977286,rs115060467,rs115179374,rs115271850,rs115340312,rs115487597,rs115506011,rs115556101,rs115598560,rs115606726,rs115714539,rs115842508,rs115902035,rs115904309,rs116032581,rs116087501,rs116172318,rs116233323,rs116294223,rs116355968,rs116449283,rs116563478,rs116659290,rs116692632,rs116814567,rs116820607,rs116870821,rs116874022,rs116912917,rs117220707,rs117264131,rs117295276,rs117402426,rs11740661,rs11743081,rs117526311,rs117813961,rs117876357,rs117908410,rs117970030,rs118079923,rs11880605,rs11906391,rs11908011,rs11953527,rs11954171,rs11959385,rs12656761,rs12656787,rs12656935,rs13037444,rs13039559,rs13041360,rs13356757,rs13358579,rs13359780,rs137932247,rs138126598,rs138151214,rs138152592,rs138279897,rs138402387,rs138532959,rs138619903,rs138685560,rs138839670,rs138912063,rs138952522,rs138994975,rs139025354,rs139055014,rs139126469,rs139192871,rs139224437,rs139249798,rs139289684,rs139322396,rs139410697,rs139473766,rs139615577,rs139637360,rs139807325,rs139897296,rs140011140,rs140088252,rs140142215,rs140156480,rs140193501,rs140396778,rs140443029,rs140505544,rs140573732,rs140581515,rs140613702,rs140642519,rs140784646,rs140828337,rs140829468,rs140866321,rs140913303,rs141078180,rs141216307,rs141253809,rs141357331,rs141401401,rs141584982,rs141739499,rs141773202,rs141788500,rs141892779,rs141894939,rs142061956,rs142106425,rs142205847,rs142226180,rs142320451,rs142449765,rs142556248,rs142594802,rs142642482,rs142873694,rs142917260,rs142997306,rs143037867,rs143045253,rs143054940,rs143253366,rs143488172,rs143539025,rs143876357,rs143954152,rs144035784,rs144036032,rs144118902,rs144177606,rs144213263,rs144230830,rs144281523,rs144323930,rs144363600,rs144404803,rs144411182,rs144458014,rs144661204,rs144894893,rs145050318,rs145070175,rs145097233,rs145137912,rs145146713,rs145268656,rs145321948,rs145430103,rs145449692,rs145573129,rs145619883,rs145668260,rs145756313,rs145786696,rs146109137,rs146140060,rs146271077,rs146425162,rs146469741,rs146551472,rs146593182,rs146657236,rs146744151,rs146779418,rs146790654,rs146848448,rs146900951,rs147005837,rs147015567,rs147177882,rs147271984,rs147312704,rs147409527,rs147419391,rs147568634,rs147609347,rs147651995,rs147702553,rs147816428,rs147817983,rs147826034,rs147969251,rs147979499,rs148038745,rs148125280,rs148125341,rs148327744,rs148347154,rs148420565,rs148500341,rs148597733,rs148697585,rs148722895,rs148778839,rs148895422,rs148928221,rs149021568,rs149227983,rs149239786,rs149359709,rs149539462,rs149579177,rs149633601,rs149678535,rs149678773,rs149890864,rs149901416,rs150006089,rs150014657,rs150045645,rs150106853,rs150201531,rs150322410,rs150500817,rs150578074,rs150597141,rs150711573,rs150876593,rs150921545,rs150968352,rs150979480,rs151031059,rs151251339,rs169082,rs16985365,rs16989549,rs16989563,rs16989579,rs16989639,rs16989654,rs16989661,rs17322191,rs17322289,rs174658,rs180679799,rs180776332,rs180784690,rs180790869,rs180840346,rs180874599,rs180885442,rs180919984,rs180951646,rs181098463,rs181100540,rs181113216,rs181319137,rs181538589,rs181653809,rs181757428,rs181780727,rs181932816,rs182005966,rs182065671,rs182068889,rs182093266,rs182199416,rs182241771,rs182314939,rs182332333,rs182337353,rs182444087,rs182445108,rs182487148,rs182568459,rs182580770,rs182625626,rs182656145,rs182671875,rs182676886,rs182922361,rs182958199,rs182961452,rs183134629,rs183145781,rs183257256,rs183294108,rs183548812,rs183555804,rs183682361,rs183687644,rs183733825,rs183843492,rs183995439,rs184068493,rs184143431,rs184176511,rs184184156,rs184193720,rs184195531,rs184234378,rs184239347,rs184247196,rs184350532,rs184482574,rs184624664,rs184708022,rs184811703,rs184886637,rs184910615,rs184947934,rs185045488,rs185117672,rs185304475,rs185449432,rs185453081,rs185532007,rs185572051,rs185666123,rs185697455,rs185829927,rs185842667,rs185887691,rs185937146,rs185939098,rs185965402,rs185977592,rs186104065,rs186107216,rs186252496,rs186447079,rs186534463,rs186652388,rs186670150,rs186769562,rs186948717,rs186962106,rs186971735,rs186978706,rs187007272,rs187097846,rs187161397,rs187168810,rs187220333,rs187276729,rs187298215,rs187314473,rs187425053,rs187660082,rs187663429,rs187834252,rs187986726,rs188139381,rs188171755,rs188178480,rs188192194,rs188214192,rs188231966,rs188281026,rs188316396,rs188328481,rs188470470,rs188620643,rs188717156,rs188737684,rs188830104,rs188940236,rs189085957,rs189129784,rs189153044,rs189189837,rs189229500,rs189237127,rs189243328,rs189335960,rs189350366,rs189376218,rs189397198,rs189695287,rs189865867,rs189987519,rs190185352,rs190248365,rs190305959,rs190326659,rs190386822,rs190417433,rs190424954,rs190434341,rs190551477,rs190557495,rs190684756,rs190788885,rs190883611,rs190898691,rs190900105,rs190959479,rs191049123,rs191058193,rs191148256,rs191165067,rs191237070,rs191394864,rs191452931,rs191537852,rs191551045,rs191880558,rs191890955,rs192054438,rs192062694,rs192147606,rs192155865,rs192218223,rs192298641,rs192301707,rs192319983,rs192332814,rs192386237,rs192407248,rs192686317,rs192687818,rs192714493,rs192764174,rs192892253,rs192942970,rs192948056,rs193078408,rs193173046,rs193223039,rs1972194,rs199498526,rs199561386,rs199894163,rs200033547,rs200170675,rs200616256,rs201729211,rs201894044,rs202040819,rs202240320,rs2267852,rs2267853,rs2267854,rs2267862,rs2284276,rs2428815,rs264834,rs264835,rs264868,rs264869,rs264875,rs264876,rs264877,rs264878,rs264879,rs264880,rs264881,rs28548466,rs2903772,rs34748157,rs34864931,rs35162070,rs35666400,rs35969770,rs36101422,rs367649512,rs368237449,rs368366164,rs368394017,rs368539480,rs368730557,rs369555237,rs369648933,rs370135883,rs370389670,rs370533488,rs370587379,rs370839092,rs370997760,rs371311940,rs371348421,rs371727158,rs372250865,rs372577792,rs372584607,rs372902268,rs373031117,rs373939373,rs3751085,rs375158060,rs375410194,rs375865730,rs376163772,rs376172348,rs377112160,rs45561731,rs4867873,rs527242149,rs527265745,rs527397334,rs527399788,rs527515032,rs527596981,rs527722750,rs527753177,rs527758142,rs527784889,rs527843270,rs527852930,rs527918956,rs527934964,rs527956519,rs528028213,rs528030095,rs528187536,rs528471821,rs528533354,rs528674811,rs528696659,rs528782075,rs528854753,rs528979734,rs529190129,rs529193963,rs529281012,rs529509301,rs529519459,rs529563587,rs529644599,rs529648478,rs529684166,rs529703586,rs529706148,rs529756705,rs529784410,rs529827407,rs529975299,rs530045305,rs530053361,rs530104314,rs530145966,rs530146909,rs530314413,rs530365862,rs530561343,rs530601112,rs530687371,rs530841727,rs530901034,rs531088168,rs531130838,rs531149602,rs531185072,rs531201921,rs531240984,rs531320767,rs531346882,rs531405394,rs531439934,rs531441583,rs531448611,rs531453676,rs531483409,rs531495563,rs531538169,rs531604728,rs531605569,rs531810094,rs531828907,rs531830193,rs531842052,rs531919638,rs531971791,rs532011814,rs532052700,rs532167033,rs532217353,rs532374582,rs532457214,rs532658563,rs532671741,rs532951366,rs533177883,rs533316956,rs533350133,rs533396135,rs533462242,rs533469201,rs533521195,rs533579325,rs533649685,rs533679209,rs533874064,rs533914696,rs533992117,rs534026320,rs534029372,rs534263476,rs534371185,rs534512174,rs534652186,rs534690858,rs534796661,rs534839845,rs534845538,rs534851782,rs534878125,rs534891509,rs534928035,rs534928074,rs534985818,rs534999387,rs535044925,rs535068371,rs535084068,rs535175410,rs535311672,rs535325246,rs535354077,rs535403864,rs535420950,rs535473714,rs535703817,rs535735674,rs535772896,rs535888384,rs535894002,rs535928950,rs535956266,rs535977614,rs536167987,rs536246576,rs536247265,rs536334516,rs536468187,rs536595991,rs536683447,rs536842062,rs536847086,rs536992662,rs536998994,rs537151634,rs537202130,rs537285034,rs537437039,rs537503571,rs537556497,rs537669436,rs537883023,rs537915890,rs537922339,rs537984184,rs538020672,rs538026807,rs538039220,rs538070834,rs538102010,rs538128923,rs538131069,rs538143201,rs538260917,rs538265417,rs538331644,rs538370669,rs538414644,rs538499478,rs538560884,rs538668727,rs538833776,rs538870048,rs538904639,rs538906833,rs539023728,rs539077022,rs539180780,rs539313467,rs539443999,rs539458551,rs539827360,rs539987210,rs540065012,rs540066839,rs540100680,rs540102388,rs540157129,rs540232567,rs540546131,rs540639987,rs540658167,rs540683723,rs540765814,rs540803091,rs541035558,rs541081354,rs541189432,rs541208099,rs541225039,rs541244656,rs541273242,rs541420679,rs541460461,rs541466381,rs541490004,rs541519963,rs541555940,rs541781489,rs541854589,rs541882491,rs541916113,rs542008206,rs542244421,rs542401820,rs542429200,rs542445040,rs542453404,rs542476563,rs542631592,rs542702157,rs542729981,rs542784345,rs542812028,rs542825064,rs542866191,rs542908521,rs542937472,rs542980539,rs542980566,rs543038306,rs543043396,rs543063092,rs543080215,rs543139044,rs543442188,rs543547915,rs543556548,rs543650166,rs543725908,rs543747962,rs543854807,rs543931163,rs543933566,rs543944724,rs544062305,rs544097245,rs544197071,rs544376086,rs544479594,rs544681457,rs544813131,rs544830654,rs544842662,rs544864755,rs544918899,rs544956143,rs545045718,rs545077305,rs545083854,rs545138125,rs545202099,rs545214320,rs545243882,rs545252518,rs545381981,rs545442627,rs545508516,rs545518180,rs545939780,rs546044733,rs546233200,rs546373987,rs546404687,rs546407284,rs546412662,rs546440995,rs546901899,rs547023760,rs547052682,rs547057156,rs547058436,rs547172054,rs547441819,rs547567864,rs547641441,rs547660655,rs547673228,rs547684655,rs547756278,rs547863427,rs548077511,rs548218420,rs548319966,rs548377471,rs548412341,rs548474760,rs548509170,rs548621972,rs548634901,rs548823181,rs548973785,rs549003991,rs549011070,rs549110389,rs549143438,rs549169965,rs549185434,rs549196399,rs549204179,rs549243057,rs549250607,rs549259984,rs549327248,rs549867867,rs549987861,rs550046931,rs550099953,rs550203139,rs550231832,rs550487618,rs550695073,rs550766018,rs550767048,rs550913431,rs550964672,rs551011044,rs551130969,rs551159709,rs551174091,rs551213345,rs551277815,rs551296658,rs551383610,rs551408458,rs551410398,rs551495544,rs551531717,rs551532281,rs551653121,rs551687285,rs551889459,rs552055902,rs552190891,rs552199318,rs552233348,rs552240219,rs552337082,rs552372000,rs552451346,rs552591818,rs552602449,rs552627513,rs552665750,rs552942677,rs553077727,rs553235757,rs553267250,rs553345919,rs553356404,rs553383272,rs553462044,rs553498731,rs553612401,rs553691558,rs553749671,rs553844490,rs553988844,rs554003314,rs554043815,rs554079023,rs554105098,rs554317254,rs554352002,rs554441238,rs554784913,rs554786327,rs554834756,rs554838246,rs554867321,rs554923528,rs555008366,rs555035039,rs555132645,rs555165369,rs555268493,rs555315386,rs555352017,rs555352604,rs555543732,rs555586310,rs555621293,rs555748168,rs555819187,rs555837719,rs555907251,rs555974458,rs556003377,rs556014392,rs556086544,rs556142294,rs556149914,rs556292133,rs556307477,rs556330613,rs556403923,rs556476761,rs556498961,rs556538484,rs556569909,rs556690829,rs55675747,rs556825589,rs557057719,rs557060811,rs557094636,rs557250050,rs557283711,rs557354646,rs557479725,rs557614980,rs557678494,rs557694161,rs557724336,rs557741199,rs557786701,rs557879538,rs557923491,rs558019750,rs558031477,rs558163630,rs558386331,rs558390420,rs558523966,rs558532360,rs558551362,rs558647444,rs558706666,rs558747092,rs558757097,rs558779867,rs558816914,rs558893542,rs558930213,rs558939874,rs559017636,rs559095623,rs559122695,rs559145329,rs559270530,rs559286468,rs559306156,rs559394157,rs559456287,rs559537284,rs559587323,rs559884060,rs559918015,rs560131508,rs560159735,rs560210829,rs560251333,rs560265230,rs560300447,rs560344533,rs560467575,rs560520330,rs560550858,rs560671305,rs560725962,rs560749772,rs560769954,rs560795931,rs560842931,rs560873588,rs560900266,rs560906095,rs560957821,rs561008152,rs561061171,rs561389647,rs561436335,rs561459216,rs561468648,rs561497061,rs561806380,rs561827005,rs561898719,rs561930141,rs561935605,rs562013843,rs562201600,rs562243543,rs562296920,rs562327616,rs562344290,rs562381879,rs562391141,rs562429092,rs562469939,rs562507776,rs562569303,rs562578575,rs562619098,rs562636356,rs562665241,rs562665856,rs562695091,rs562829388,rs562881554,rs562903764,rs562912922,rs563024732,rs56305417,rs563139149,rs563268958,rs563278793,rs563288329,rs563340361,rs563427477,rs563430776,rs563492904,rs563743142,rs563897164,rs563972250,rs564112737,rs564305933,rs564367565,rs564372558,rs564486596,rs564596739,rs564636554,rs564660456,rs564755690,rs564776477,rs564858503,rs564861728,rs564900988,rs564919629,rs565006687,rs565018120,rs565094715,rs565096144,rs565160049,rs565269947,rs565292152,rs565772537,rs566010063,rs566033582,rs566038342,rs566057417,rs566060202,rs566260037,rs566298123,rs566302622,rs566325876,rs566754739,rs566771771,rs566778651,rs566781821,rs566834461,rs566876537,rs566919145,rs566919543,rs567015132,rs567120496,rs567143753,rs567227781,rs567235019,rs567271740,rs567548067,rs567682937,rs567717052,rs567821927,rs567864729,rs568084844,rs568140073,rs568210222,rs568276201,rs568278300,rs568369895,rs568390678,rs568393935,rs568400697,rs568437149,rs568440748,rs568620034,rs568713005,rs568715426,rs568721650,rs568757398,rs568825921,rs568829120,rs568932379,rs569119493,rs569394530,rs56944194,rs569486666,rs569490411,rs569515842,rs569742631,rs569958467,rs569981018,rs570017082,rs570028699,rs570050638,rs570228847,rs570253736,rs570271699,rs570359181,rs570411139,rs570433508,rs570578335,rs570730423,rs570812658,rs571013995,rs571052397,rs571069319,rs571178275,rs571221117,rs57124636,rs571256464,rs571277759,rs571323911,rs571325049,rs571369587,rs571426782,rs571487519,rs571573859,rs571904181,rs571928940,rs571948880,rs571998949,rs572004615,rs572012374,rs572030375,rs572108152,rs572118598,rs572188006,rs572217975,rs572218267,rs572224776,rs572225078,rs572359733,rs572362666,rs572436065,rs572456691,rs572458444,rs572507701,rs572544777,rs572741674,rs572991284,rs57333975,rs573643843,rs573810900,rs573840420,rs573854647,rs573995611,rs574062015,rs574102881,rs574133359,rs574138658,rs574169390,rs574200490,rs574232567,rs574288365,rs574531651,rs574578753,rs574638458,rs574646410,rs574655244,rs574694550,rs574810082,rs574814800,rs574900293,rs574915610,rs575101623,rs575449331,rs575659415,rs575678588,rs575777924,rs575900860,rs576024430,rs576137078,rs576173150,rs576191117,rs576208570,rs576279147,rs576296702,rs576299103,rs576335364,rs576338287,rs576343742,rs576376217,rs576415641,rs576424804,rs576536702,rs576601315,rs576758508,rs576817756,rs576836432,rs576927329,rs577006728,rs577119812,rs577185537,rs577297614,rs577403375,rs577447631,rs577532400,rs577570997,rs577593622,rs577633164,rs577673281,rs577721772,rs577814463,rs577880520,rs577939954,rs577985140,rs578017763,rs578030805,rs578109974,rs578234093,rs58590109,rs59069359,rs6017453,rs6017454,rs6017464,rs6017476,rs6031897,rs6031898,rs6031899,rs6031900,rs6031901,rs6031902,rs6031903,rs6031904,rs6031905,rs6031906,rs6031907,rs6031910,rs6031912,rs6031913,rs6031917,rs6031919,rs6031931,rs6031935,rs6031940,rs6031941,rs6031942,rs6031944,rs6031945,rs6031946,rs6031959,rs6031969,rs6065770,rs6073581,rs6073586,rs6073587,rs6073588,rs6073591,rs6073592,rs6073593,rs6073594,rs6073608,rs6073612,rs6073615,rs6073624,rs60960446,rs6103944,rs6103946,rs6103947,rs6103972,rs6103982,rs6130717,rs6130718,rs6130721,rs6130722,rs6130736,rs6130743,rs6130746,rs62208314,rs62208320,rs6513959,rs67434050,rs7271519,rs73113469,rs73298589,rs73298594,rs73300570,rs73302409,rs73617488,rs73799180,rs74446728,rs74610942,rs74612577,rs74664584,rs74777484,rs74842034,rs7509375,rs75116048,rs75145122,rs75170337,rs75278933,rs75546961,rs75619330,rs75628143,rs75641996,rs75719039,rs75719203,rs75760390,rs75909638,rs75978388,rs76230503,rs764146,rs76501905,rs76587439,rs76615150,rs76728103,rs76995089,rs76997212,rs77034512,rs77073922,rs77113858,rs77252849,rs77259465,rs77276518,rs77491412,rs77568168,rs77625254,rs77649667,rs78003709,rs78087569,rs78435177,rs78527169,rs78528376,rs78569545,rs78677546,rs78766208,rs78795266,rs78834606,rs78958849,rs79040418,rs79511919,rs79640817,rs79935815,rs79951077,rs80070443,rs80070649,rs80121821,rs80350827,rs8105153,rs8106480,rs8106495,rs8117013,rs9679803	DOCK2,LTA,NFKBID,STK4,UNC93B1,WIPF1
Mouse Phenotype Single KO	MP:0002942	decreased circulating alanine transaminase level	1	0	0	0	5.6088	245.507	1377	0.008098	0.0454201	950	0.100067	1	0.954741	2.03054	2.4624	5	75	0.00821018	0.0666667	rs10410954,rs1055880,rs10737176,rs10797077,rs10797078,rs10908787,rs10908788,rs10999419,rs111321548,rs111325366,rs111443195,rs111536196,rs111567604,rs111578952,rs111616398,rs111632255,rs111681557,rs111800168,rs111996524,rs112097760,rs112143898,rs112163392,rs112172541,rs112179437,rs112338693,rs112426478,rs112448256,rs11265433,rs11265434,rs11265435,rs11265436,rs11265437,rs11265438,rs112718395,rs112773851,rs112802685,rs112991144,rs112999273,rs113098325,rs113115008,rs113117440,rs113154928,rs113416435,rs113647771,rs1138322,rs1138323,rs114019377,rs114047288,rs114098875,rs114180564,rs114196856,rs114207034,rs114274520,rs114382135,rs114385934,rs114546178,rs114558796,rs114597611,rs114603771,rs114612296,rs114635931,rs114668951,rs114733578,rs114741853,rs114823986,rs114929233,rs1149382,rs114946111,rs114981605,rs114999732,rs115057414,rs115109695,rs115175146,rs115233195,rs115281859,rs115290499,rs115327895,rs115342853,rs115373624,rs115373867,rs115379193,rs115391028,rs115409521,rs115552098,rs115646155,rs115682387,rs11579392,rs11580420,rs115825961,rs11585158,rs11586224,rs11586560,rs11590035,rs115975555,rs115979854,rs116081733,rs116095316,rs116189926,rs116223887,rs116224327,rs116239918,rs116302019,rs116421396,rs116423621,rs116464463,rs116501452,rs116519085,rs116666429,rs11666779,rs116668285,rs11672335,rs116761708,rs116808418,rs117072765,rs117200583,rs117317751,rs117465390,rs117678912,rs11809891,rs118133980,rs118172391,rs11882108,rs12072834,rs12078173,rs12080400,rs12080742,rs12081008,rs12087230,rs12093289,rs12134393,rs12144628,rs12402879,rs12569292,rs12728784,rs12781564,rs1318372,rs1324734,rs138051397,rs138063715,rs138077300,rs138102258,rs138180760,rs138317282,rs138328593,rs138443017,rs138537612,rs138596426,rs138670387,rs138683128,rs138708982,rs138818004,rs138861052,rs138864777,rs139066525,rs139211381,rs139240463,rs139349461,rs139408216,rs139604286,rs139683205,rs139780614,rs140003479,rs140006941,rs140053153,rs140170897,rs140276996,rs140316652,rs140385080,rs140669636,rs140759799,rs140875285,rs140883677,rs140974032,rs141092136,rs141119084,rs141209495,rs141367743,rs141392958,rs141471473,rs141533521,rs141765165,rs141805358,rs141819745,rs141828855,rs141846822,rs141913979,rs142020602,rs142059359,rs142082100,rs142106690,rs142166239,rs142510300,rs142884748,rs142917772,rs143121145,rs143169455,rs143204202,rs143317886,rs143348041,rs143583695,rs143643361,rs143659842,rs143747956,rs143853247,rs143878736,rs143879677,rs143910468,rs143957718,rs143961223,rs143997998,rs144139288,rs144205513,rs144329555,rs144340090,rs144373263,rs144638351,rs144789825,rs144814759,rs144842269,rs145040226,rs145085568,rs145223854,rs145443123,rs145449520,rs145462163,rs145569749,rs145591243,rs145592813,rs145677043,rs145731358,rs145763308,rs145777495,rs145829025,rs146055667,rs146076111,rs146149240,rs146244238,rs146505028,rs146610846,rs146624659,rs1466932,rs1466933,rs146763202,rs146849948,rs146891773,rs147036687,rs147186956,rs147294498,rs147317707,rs147503446,rs147523215,rs147593890,rs147618192,rs147683191,rs147787852,rs147801299,rs147890639,rs147940297,rs148358181,rs148479086,rs148537186,rs148588021,rs148604751,rs148867005,rs148915022,rs148925811,rs148967074,rs149003704,rs149124956,rs149232150,rs149234693,rs149356420,rs149513465,rs149647441,rs149702017,rs149914299,rs149989678,rs150028220,rs150036588,rs150089910,rs150151856,rs150158112,rs150211179,rs150300417,rs1503855,rs1503856,rs1503859,rs1503860,rs1503861,rs150616669,rs150702081,rs150736246,rs150765331,rs150939143,rs151101885,rs151153787,rs151207159,rs1553458,rs1553459,rs1570707,rs1572382,rs16832206,rs17381453,rs180720339,rs180771154,rs180807117,rs180906941,rs181013866,rs181069027,rs181077387,rs181134045,rs1811379,rs181139440,rs181358463,rs181497137,rs181530056,rs181534351,rs181541747,rs181642728,rs181715225,rs181731167,rs181731850,rs181746745,rs181760692,rs181809167,rs181810333,rs181825993,rs181936219,rs182006992,rs182189531,rs182229204,rs182248377,rs182255514,rs182271412,rs182300039,rs182308275,rs182320235,rs182380536,rs182418725,rs182420743,rs182430450,rs182509122,rs182521490,rs182585133,rs182601135,rs182781465,rs182887800,rs182913835,rs183156191,rs183160084,rs183370474,rs183373536,rs183383135,rs183436210,rs183465490,rs183617484,rs183641350,rs183900685,rs183930468,rs183951909,rs184270069,rs184294173,rs184306367,rs184318684,rs184344940,rs184397518,rs184514381,rs184587232,rs184593666,rs184604114,rs184805390,rs184880577,rs184911770,rs184991250,rs184992706,rs185003860,rs185015272,rs185128904,rs185147282,rs185217926,rs185284329,rs185370340,rs185613856,rs185625486,rs185627604,rs185730298,rs185787311,rs185900461,rs185916748,rs185952944,rs185962607,rs186039356,rs186043657,rs186084496,rs186128628,rs186144481,rs186161922,rs186560237,rs186570875,rs186635642,rs186641894,rs186643135,rs186707213,rs186730329,rs186740871,rs186812056,rs186839674,rs186975895,rs187224398,rs187255581,rs187343287,rs187454102,rs1875766,rs187610738,rs187617993,rs187715296,rs187759247,rs187763089,rs187801789,rs187887811,rs187899485,rs187930958,rs187950553,rs188046673,rs188051187,rs188187919,rs188526145,rs188611031,rs188621587,rs188623754,rs188632027,rs188705892,rs188849739,rs188950330,rs188958548,rs188961426,rs188962839,rs189036666,rs189133549,rs189223156,rs189237562,rs189283369,rs189328956,rs189496809,rs189573250,rs189607340,rs189803753,rs189864172,rs189917781,rs189972435,rs189974331,rs190085620,rs190087665,rs190131221,rs190146588,rs190165266,rs190192466,rs190341339,rs190351418,rs190383159,rs190408757,rs190532984,rs190612279,rs190622197,rs190630417,rs190641164,rs190713430,rs190900828,rs190941331,rs191002599,rs191021096,rs191030978,rs191049268,rs191137484,rs191140730,rs191152682,rs191160341,rs191243164,rs191249129,rs191471595,rs191471811,rs191652711,rs191698929,rs191848377,rs191850949,rs191984551,rs192000831,rs192006343,rs192223687,rs192230132,rs192247682,rs192313917,rs192337386,rs192577930,rs192581004,rs192653605,rs192791918,rs192826631,rs192987149,rs193012518,rs193101719,rs193121311,rs193189972,rs193193997,rs193206804,rs193263085,rs199767735,rs199818239,rs1998651,rs199875386,rs199923468,rs200008999,rs200118969,rs200316974,rs200517127,rs200535648,rs200553834,rs201037942,rs201078833,rs201735126,rs201862515,rs201931477,rs2083128,rs2134704,rs2134705,rs2369720,rs2369721,rs2369722,rs2887545,rs34378534,rs349248,rs349249,rs35467325,rs35600010,rs367566543,rs368872572,rs368872876,rs369132354,rs369957581,rs370214478,rs370610337,rs370688246,rs370760341,rs370806560,rs371651322,rs371847033,rs372185182,rs372280502,rs372627171,rs372975067,rs373217464,rs3733264,rs3733265,rs3733266,rs373526038,rs3737791,rs3737792,rs373790332,rs374005491,rs374041834,rs374100849,rs374226942,rs374270706,rs374345105,rs374650921,rs374857062,rs3755898,rs375852003,rs376004253,rs376130259,rs376150756,rs376192854,rs3764565,rs3764566,rs376492782,rs3766384,rs3766385,rs3766386,rs3766387,rs3766388,rs3766389,rs376947170,rs377007008,rs377347063,rs377445865,rs377445899,rs3796501,rs3816146,rs41266911,rs41266913,rs41266917,rs41266919,rs41302119,rs41310142,rs4145896,rs4145897,rs4284260,rs4808307,rs527534643,rs527770316,rs527807693,rs527878218,rs527887451,rs528027030,rs528110450,rs528207256,rs528269269,rs528471014,rs528547688,rs528665854,rs528767035,rs528895009,rs529134905,rs529231170,rs529294311,rs529305768,rs529428709,rs529441000,rs529471906,rs529500299,rs529501680,rs529718112,rs529732812,rs529824295,rs530078769,rs530080789,rs530212077,rs530231931,rs530285677,rs530290376,rs530306832,rs530382187,rs530454877,rs530456253,rs530611412,rs530737963,rs530758052,rs530916336,rs531010419,rs531206937,rs531210208,rs531264079,rs531332648,rs531397041,rs531614780,rs531618429,rs531701364,rs531759989,rs531811978,rs531812004,rs531881382,rs531996255,rs532344491,rs532506215,rs532540424,rs532541962,rs532556186,rs532757123,rs532761558,rs532792946,rs532912075,rs532981413,rs533015510,rs533040353,rs533168981,rs533242270,rs533294836,rs533401454,rs533573567,rs533607667,rs533645980,rs533843924,rs533962047,rs534132952,rs534260655,rs534350832,rs534476564,rs534593549,rs534602433,rs534642881,rs534665745,rs534888360,rs534960437,rs535075557,rs535081906,rs535121330,rs535144840,rs535178297,rs535221395,rs535260625,rs535425586,rs535456401,rs535495866,rs535700574,rs535821866,rs535825224,rs535863540,rs535894480,rs535918727,rs535923842,rs536033308,rs536040931,rs536047408,rs536052510,rs536061117,rs536125132,rs536202796,rs536217118,rs536473713,rs536532824,rs536647842,rs536683612,rs536783150,rs536879174,rs536913426,rs537280530,rs537452662,rs537494202,rs537593312,rs537674169,rs537713560,rs537784961,rs537915358,rs538080848,rs538276338,rs538312709,rs538383163,rs538419144,rs538441564,rs538516122,rs538567103,rs538592798,rs538649611,rs538694383,rs538867886,rs538873767,rs538881355,rs538900015,rs538909812,rs538969021,rs539457004,rs539486518,rs539651361,rs539831271,rs539930214,rs540033777,rs540280567,rs540295945,rs540338991,rs540409818,rs540451821,rs540484816,rs540488553,rs540613438,rs540999157,rs541046707,rs541077407,rs541269823,rs541368761,rs541491430,rs541523883,rs541535441,rs541644235,rs541660059,rs541699586,rs541876279,rs541910717,rs541961185,rs542046610,rs542159761,rs542184627,rs542240490,rs542282776,rs542404029,rs542477911,rs542544217,rs542573250,rs542860772,rs542909994,rs543049519,rs543086241,rs543106784,rs543209590,rs543339897,rs543387974,rs543512665,rs543608621,rs543705416,rs543830124,rs543979801,rs544089078,rs544139120,rs544263990,rs544332448,rs544346898,rs544372177,rs544439903,rs544519440,rs544587939,rs544642873,rs544670300,rs544800355,rs544808353,rs545046338,rs545125306,rs545317123,rs545355797,rs545462533,rs545501200,rs545526591,rs545542658,rs545577188,rs545636152,rs545866965,rs545899937,rs546023725,rs546042478,rs546071903,rs546117100,rs546360412,rs546461176,rs546478939,rs546547706,rs546618852,rs546922989,rs546929699,rs546963716,rs547042728,rs547049101,rs547276842,rs547394579,rs547431741,rs547480271,rs547508371,rs547579841,rs547617999,rs548075690,rs548093580,rs548096532,rs548143113,rs548404986,rs548441129,rs548441901,rs548469494,rs548708855,rs548759179,rs548796472,rs548959241,rs549113359,rs549315812,rs549440146,rs549462288,rs549521122,rs549623689,rs549665488,rs549746059,rs549800872,rs549802326,rs549814435,rs549867377,rs549987418,rs550012617,rs550226684,rs550266699,rs550296938,rs550563387,rs550614838,rs550930631,rs551002638,rs551021287,rs551058035,rs551136670,rs551197242,rs551197323,rs551422765,rs551547043,rs551606121,rs551813706,rs551888446,rs551923607,rs551925442,rs551964126,rs551985751,rs551989356,rs552043394,rs552070371,rs552084510,rs552266943,rs552402111,rs552541911,rs552581469,rs552650349,rs552737564,rs552751493,rs553018643,rs553133938,rs553298210,rs553311002,rs553316494,rs553409164,rs553444897,rs553493446,rs553571551,rs553613160,rs553653478,rs553769315,rs553805889,rs553845215,rs553875038,rs553915708,rs553975306,rs554016280,rs554051344,rs554052108,rs554059767,rs554096660,rs554385125,rs554678502,rs554869463,rs555024806,rs555043601,rs555073036,rs555112749,rs555183747,rs555316820,rs555343367,rs555373293,rs555601028,rs555837148,rs556023898,rs556026948,rs556031792,rs556092337,rs556111239,rs556196866,rs556379218,rs556401129,rs556460347,rs556579271,rs556668493,rs556715262,rs55672637,rs556749551,rs556809257,rs556831094,rs557034703,rs557108201,rs557141328,rs557239753,rs557351884,rs557371328,rs557437936,rs557447459,rs557460117,rs557570143,rs557618584,rs557643202,rs557708681,rs557728028,rs557850048,rs557875705,rs557911614,rs55796831,rs558077961,rs558117812,rs558343543,rs558429895,rs558486352,rs558826600,rs558867873,rs558908492,rs559010243,rs559064198,rs559154954,rs559169839,rs559208029,rs559319154,rs559458307,rs559682867,rs559725255,rs559752630,rs55977290,rs559813829,rs559969071,rs560018521,rs560070106,rs560132147,rs560263342,rs560320843,rs560322195,rs560404452,rs56040770,rs560435860,rs560464456,rs560467691,rs560471817,rs560577337,rs560796427,rs560855211,rs560879112,rs561012529,rs561024813,rs561106089,rs561114822,rs561222812,rs561298385,rs561335971,rs56149335,rs561509910,rs561691958,rs561707035,rs56179156,rs561832737,rs562239769,rs56236907,rs562508750,rs562644168,rs56273561,rs562826711,rs562869220,rs562872621,rs562979218,rs563064843,rs563100614,rs563180227,rs563400078,rs563435265,rs563463071,rs563684570,rs563704330,rs563808724,rs563889193,rs563890597,rs564032863,rs564071656,rs564136239,rs564201575,rs564227756,rs564241852,rs564488349,rs564597700,rs564600470,rs564785140,rs564816569,rs564822873,rs564862553,rs564876741,rs565079844,rs565127458,rs565220182,rs565235783,rs565341935,rs565388399,rs565464183,rs565503932,rs565539989,rs565569477,rs565621477,rs565684466,rs565700521,rs565792258,rs566069350,rs566242373,rs566281054,rs566294437,rs566353160,rs566399257,rs566417803,rs566588408,rs566641386,rs56666864,rs566678367,rs566783628,rs566815774,rs566852385,rs566865565,rs566896450,rs566905157,rs567126224,rs567241001,rs567299289,rs567375631,rs567449296,rs567571402,rs567609174,rs567650377,rs567756767,rs567792671,rs567909288,rs567924839,rs567979546,rs567997562,rs568139848,rs568219733,rs568234830,rs568277128,rs568309594,rs568324060,rs568409691,rs568453098,rs568470248,rs568600663,rs568966852,rs569006111,rs569196673,rs569248477,rs569307188,rs569308205,rs569381738,rs569532159,rs569699716,rs569844924,rs570008150,rs570194602,rs570254617,rs570294125,rs570309234,rs570330519,rs570415547,rs570443754,rs570476215,rs570538764,rs570566024,rs570577340,rs570750512,rs570894852,rs570912870,rs571031446,rs571280433,rs571359200,rs571440241,rs571754218,rs571813324,rs571852869,rs571886895,rs571945794,rs571961574,rs571993804,rs572013705,rs572059656,rs572126011,rs572399373,rs572458552,rs572513404,rs572529686,rs572593483,rs572798196,rs572855061,rs572878458,rs573147469,rs573189863,rs573212369,rs573251007,rs573274489,rs573313546,rs573351439,rs573425714,rs573449659,rs573485545,rs573496708,rs573566901,rs573601500,rs573737800,rs573800813,rs573903179,rs573940697,rs574296319,rs574425308,rs574463343,rs574464735,rs574672372,rs574761249,rs574779774,rs574798544,rs574834380,rs574863503,rs574900611,rs574917956,rs575069107,rs575144386,rs575232970,rs575320184,rs575323250,rs575383837,rs575417509,rs575573988,rs575619762,rs575654902,rs575815453,rs575840708,rs575875699,rs575925974,rs575972411,rs576011534,rs576271920,rs576281824,rs576289327,rs576420690,rs576500379,rs576543048,rs576617951,rs576831210,rs576885423,rs576962066,rs576965900,rs577000733,rs577021735,rs577092571,rs577133004,rs577227641,rs577343971,rs577364223,rs577400833,rs577467055,rs577476204,rs577518291,rs577545844,rs577584889,rs577748267,rs577773150,rs577830641,rs577903074,rs577913358,rs577933407,rs577958309,rs578218309,rs578220789,rs57883619,rs58312368,rs58404992,rs58500060,rs58759702,rs59102444,rs59607334,rs60000004,rs60072646,rs60364788,rs60826482,rs60884727,rs61139453,rs61322188,rs61801562,rs61802605,rs61802606,rs61802608,rs61802610,rs6427529,rs6427530,rs6512033,rs6512034,rs6662885,rs6668760,rs6670721,rs6680920,rs66847543,rs6686794,rs6687641,rs6692382,rs67197441,rs7256157,rs72708832,rs72708833,rs72708837,rs72952898,rs73016368,rs73016369,rs73016371,rs73016373,rs73016376,rs73018380,rs73018394,rs73505242,rs73926755,rs74124857,rs74124859,rs74124860,rs74124861,rs74124868,rs74124869,rs74124870,rs74124871,rs74124872,rs74124873,rs74124877,rs74139765,rs74380939,rs74383879,rs74390773,rs74799465,rs74800301,rs74835216,rs74835555,rs74939772,rs74975803,rs7512659,rs7517451,rs7517554,rs7517662,rs75186566,rs7519277,rs7521247,rs7527931,rs7531667,rs7532347,rs7538012,rs75455213,rs7546298,rs75491759,rs7550816,rs7550823,rs7551113,rs75719052,rs76015098,rs76051270,rs76128071,rs76163220,rs76267899,rs76527877,rs76529199,rs76545516,rs76576863,rs76599166,rs76604144,rs77113077,rs77182352,rs77304066,rs77379107,rs77647644,rs77695664,rs77757824,rs77898381,rs77900769,rs78260160,rs78299780,rs78372728,rs78559374,rs78616115,rs78642119,rs78656838,rs78677793,rs78773122,rs78790378,rs78796282,rs79105867,rs79130780,rs79237637,rs79316697,rs79431892,rs79482431,rs79643384,rs79674387,rs79819306,rs79867863,rs79892706,rs79908945,rs80085685,rs80086844,rs80195053,rs80240315,rs80277172,rs80291126,rs80349382,rs8103671,rs8104037,rs8112873,rs872405,rs872406,rs872407,rs872408,rs892146,rs919791,rs919792,rs960538,rs9710423,rs977018,rs977019,rs977020	CD84,MYD88,PRF1,RASAL3,TLR2
