## Supplementary material for "TSABL: Trait Specific Annotation Based Locus Predictor": Table S7 (part 80 of 93)

### Sheet: V AI mouse KO no GWAS SNPs (continued)
# GREAT version 4.0.4	Species assembly: hg19	Association rule: Basal+extension: 5000 bp upstream, 1000 bp downstream, 1000000 bp max extension, curated regulatory domains included
Mouse Phenotype Single KO	MP:0008552	abnormal circulating tumor necrosis factor level	1	0	0	0	6.3655	212.552	1353	0.00701099	0.0446284	111	3.58296e-05	0.324759	0.00292576	3.80727	3.41452	13	104	0.0213465	0.125	rs1055880,rs10737176,rs10797077,rs10797078,rs10908787,rs10908788,rs10999419,rs111321548,rs111443195,rs111536196,rs111567604,rs111578952,rs111616398,rs111632255,rs111681557,rs111800168,rs111886248,rs111962357,rs112097760,rs112143898,rs112163392,rs112172541,rs112179437,rs112338693,rs112426478,rs112448256,rs112487898,rs11265408,rs11265409,rs11265410,rs11265420,rs11265421,rs11265433,rs11265434,rs11265435,rs11265436,rs11265437,rs11265438,rs112718395,rs112773851,rs112802685,rs112991144,rs112999273,rs113098325,rs113115008,rs113117440,rs113154928,rs113226404,rs113416435,rs113583881,rs113647771,rs1138322,rs1138323,rs114019377,rs114047288,rs114070083,rs114098875,rs114180564,rs114207034,rs114274520,rs114382135,rs114385934,rs114478198,rs114546178,rs114558796,rs114609698,rs114612296,rs114635931,rs114668951,rs114726432,rs114733578,rs1149382,rs1149386,rs1149390,rs114946111,rs114981605,rs114999732,rs115109695,rs115175146,rs115233195,rs115281859,rs115290499,rs115327895,rs115342853,rs115373624,rs115373867,rs115379193,rs115391028,rs115417634,rs115552098,rs115674069,rs115682387,rs11579392,rs11580420,rs115825961,rs11585158,rs11586224,rs11586560,rs11590035,rs115975555,rs116081733,rs116095316,rs116176885,rs116189926,rs116223887,rs116224327,rs116239918,rs116302019,rs116421396,rs116423621,rs116464463,rs116501452,rs116519085,rs116543784,rs116668285,rs116808418,rs117072765,rs117317751,rs117678912,rs11809891,rs118123316,rs12025852,rs12025853,rs12031547,rs12062516,rs12072092,rs12072834,rs12078173,rs12080400,rs12080742,rs12081008,rs12082597,rs12087230,rs12093289,rs12134393,rs12144628,rs12562708,rs12569292,rs12728784,rs12781564,rs1318372,rs1324734,rs1324735,rs138051397,rs138063715,rs138077300,rs138317282,rs138328593,rs138443017,rs138537612,rs138596426,rs138683128,rs138708982,rs138715297,rs138754545,rs138818004,rs138864777,rs139066525,rs139154400,rs139192871,rs139211381,rs139240463,rs139408216,rs139683205,rs139780614,rs139841965,rs140003479,rs140006941,rs140053153,rs140147144,rs140170897,rs140193501,rs140321799,rs140329331,rs140385080,rs140530109,rs140669636,rs140948150,rs140974032,rs141092136,rs141106773,rs141108511,rs141119084,rs141120778,rs141209495,rs141391738,rs141392958,rs141471473,rs141527308,rs141533521,rs141765165,rs141805358,rs141819745,rs141828855,rs141913979,rs142020602,rs142059359,rs142082100,rs142106690,rs142166239,rs142430307,rs142884748,rs142917772,rs143121145,rs143317886,rs143348041,rs143583695,rs143853247,rs143879677,rs143910468,rs143957718,rs143959824,rs143997998,rs144139288,rs144205513,rs144270648,rs144329555,rs144340090,rs144373263,rs144411182,rs144638351,rs144692957,rs144789825,rs144814759,rs145040226,rs145085568,rs145223854,rs145443123,rs145449520,rs145495227,rs145497231,rs145569749,rs145591243,rs145592813,rs145677043,rs145731358,rs145763308,rs145777495,rs145829025,rs146055667,rs146076111,rs146244238,rs146423408,rs146505028,rs146593182,rs146624659,rs146720022,rs146849948,rs147036687,rs147186956,rs147294576,rs147461773,rs147503446,rs147593890,rs147683191,rs147694114,rs147801299,rs147890639,rs147940297,rs148243206,rs148327744,rs148328584,rs148343296,rs148358181,rs148479086,rs148533919,rs148537186,rs148588021,rs148812965,rs148867005,rs148915022,rs149003704,rs149124956,rs149232150,rs149239786,rs149356420,rs149513465,rs149615570,rs149702017,rs149949417,rs149989678,rs150036588,rs150089910,rs150151856,rs150211179,rs150300417,rs1503855,rs1503856,rs1503859,rs1503860,rs1503861,rs150616669,rs150702081,rs150736246,rs150765331,rs150824876,rs151101885,rs151153787,rs151191375,rs151207159,rs1553458,rs1553459,rs1570707,rs1572382,rs16832206,rs17238192,rs17381453,rs180771154,rs180807117,rs180988555,rs181013866,rs181060686,rs181069027,rs181077387,rs181134045,rs181139440,rs181265285,rs181358463,rs181392192,rs181479510,rs181497137,rs181534351,rs181541747,rs181637370,rs181642728,rs181715225,rs181724698,rs181731167,rs181731850,rs181746745,rs181760692,rs181809167,rs181825993,rs181865281,rs181936219,rs182093266,rs182189531,rs182229204,rs182248377,rs182255514,rs182271412,rs182300039,rs182308275,rs182314655,rs182320235,rs182390689,rs182418725,rs182420743,rs182509122,rs182521490,rs182601135,rs182781465,rs182887800,rs182913835,rs183156191,rs183160084,rs183366165,rs183370474,rs183373536,rs183465490,rs183617484,rs183706510,rs183843492,rs183850576,rs183900685,rs183930468,rs183951909,rs183982090,rs184270069,rs184294173,rs184306367,rs184318684,rs184397518,rs184514381,rs184587232,rs184593666,rs184624664,rs184791191,rs184805390,rs184880577,rs184911770,rs185003860,rs185015272,rs185059975,rs185094165,rs185109038,rs185120343,rs185128904,rs185147282,rs185217926,rs185284329,rs185613856,rs185625486,rs185627604,rs185730298,rs185900461,rs185916748,rs185925557,rs185952944,rs185962607,rs186039356,rs186043657,rs186079022,rs186084496,rs186161922,rs186548522,rs186560237,rs186570875,rs186635642,rs186639044,rs186641894,rs186643135,rs186670150,rs186675825,rs186730329,rs186812056,rs186812518,rs186839674,rs186872063,rs186957769,rs187077564,rs187116,rs187171238,rs187224398,rs187255581,rs187343287,rs187454102,rs187610738,rs187715296,rs187763089,rs187801789,rs187887811,rs187899485,rs187930958,rs187950553,rs187965138,rs188011177,rs188046673,rs188051187,rs188187919,rs188526145,rs188611031,rs188621587,rs188623754,rs188705892,rs188940236,rs188950330,rs188958548,rs188961426,rs189036666,rs189223156,rs189283369,rs189328956,rs189493912,rs189496809,rs189573250,rs189607340,rs189803753,rs189917781,rs189974331,rs190085620,rs190087665,rs190131221,rs190146588,rs190183665,rs190192466,rs190313872,rs190326659,rs190341339,rs190408757,rs190532984,rs190612279,rs190630417,rs190641164,rs190813727,rs190878722,rs190900828,rs191002599,rs191021096,rs191030978,rs191049268,rs191137484,rs191140730,rs191145620,rs191152682,rs191171541,rs191243164,rs191249129,rs191471595,rs191471811,rs191698929,rs191848377,rs191850949,rs191984551,rs192000831,rs192006343,rs192223687,rs192230132,rs192247682,rs192313917,rs192319983,rs192337386,rs192512757,rs192577930,rs192581004,rs192709245,rs192791918,rs192826631,rs192987149,rs193101719,rs193121311,rs193125367,rs193189972,rs193193997,rs193206804,rs199818239,rs1998651,rs199875386,rs200118969,rs200517127,rs200553834,rs201078833,rs201729211,rs201735126,rs2083128,rs2134704,rs2134705,rs2369720,rs2369721,rs2369722,rs2428815,rs2887545,rs3093557,rs3093660,rs34364148,rs34378534,rs349248,rs349249,rs35162070,rs35467325,rs35600010,rs35666400,rs367566543,rs367849078,rs369132354,rs370135883,rs370587379,rs370610337,rs370760341,rs370806560,rs371651322,rs372185182,rs372280502,rs372627171,rs373217464,rs3733264,rs3733265,rs3733266,rs373526038,rs3737791,rs3737792,rs373877957,rs373966281,rs374005491,rs374041834,rs374226942,rs374650921,rs3751085,rs3755898,rs376004253,rs376130259,rs376150756,rs376192854,rs376492782,rs3766384,rs3766385,rs3766386,rs3766387,rs3766388,rs3766389,rs376947170,rs377445899,rs3796501,rs3815025,rs3816146,rs3845627,rs41266911,rs41266913,rs41266917,rs41266919,rs41297589,rs41302119,rs41310142,rs4145896,rs4145897,rs4248164,rs4284260,rs527242149,rs527339976,rs527534643,rs527770316,rs527807693,rs527887451,rs528027030,rs528050205,rs528110450,rs528159662,rs528241609,rs528407229,rs528471014,rs528547688,rs528606763,rs528767035,rs528808358,rs528895009,rs529134905,rs529181747,rs529270049,rs529305768,rs529361063,rs529428709,rs529441000,rs529500299,rs529648478,rs529732812,rs529824295,rs529827407,rs530078769,rs530080789,rs530212077,rs530285677,rs530290376,rs530348598,rs530454877,rs530456253,rs530758052,rs530916336,rs531010419,rs531210208,rs531264079,rs531397041,rs531618429,rs531701364,rs531759989,rs531810094,rs531811978,rs531812004,rs531858042,rs531996255,rs532340301,rs532344491,rs532367046,rs532506215,rs532540424,rs532541962,rs532556186,rs532757123,rs532761558,rs532792946,rs532912075,rs532981413,rs533015510,rs533040353,rs533294836,rs533573567,rs533607667,rs533645980,rs534025942,rs534132952,rs534184570,rs534260655,rs534350832,rs534416185,rs534476564,rs534593549,rs534602433,rs534642881,rs534665745,rs534740140,rs534888360,rs534960437,rs535075557,rs535134339,rs535221395,rs535260625,rs535311672,rs535425586,rs535456401,rs535495866,rs535700574,rs535821866,rs535825224,rs535863540,rs535894480,rs535923842,rs535977614,rs536040931,rs536047408,rs536061117,rs536202796,rs536217118,rs536473713,rs536532824,rs536593412,rs536647842,rs536683612,rs536783150,rs536879174,rs537202130,rs537214400,rs537280530,rs537401710,rs537536094,rs537593312,rs537674169,rs537713560,rs537784961,rs537882716,rs538026807,rs538039220,rs538070834,rs538075921,rs538080848,rs538276338,rs538278539,rs538312709,rs538383163,rs538419144,rs538567103,rs538592798,rs538649611,rs538694383,rs538867886,rs538873767,rs538881355,rs538900015,rs538909812,rs538969021,rs539111630,rs539457004,rs539458551,rs539486518,rs539651361,rs539748136,rs539941937,rs540033777,rs540038900,rs540280567,rs540295945,rs540338913,rs540338991,rs540409818,rs540451821,rs540488553,rs540560575,rs540613438,rs540999157,rs541046707,rs541106862,rs541179109,rs541213269,rs541269823,rs541368761,rs541491430,rs541523883,rs541535441,rs541587083,rs541644235,rs541854589,rs541876279,rs541882491,rs541887951,rs541910717,rs542046610,rs542159761,rs542184627,rs542240490,rs542282776,rs542383063,rs542404029,rs542477911,rs542677247,rs542770657,rs542909994,rs542961343,rs543049519,rs543086241,rs543208021,rs543209590,rs543339897,rs543405180,rs543512665,rs543573297,rs543608621,rs543650166,rs543705416,rs543741744,rs543830124,rs544089078,rs544139120,rs544332448,rs544346898,rs544372177,rs544519440,rs544587939,rs544642873,rs544670300,rs544681457,rs544800355,rs544808353,rs545046338,rs545125306,rs545317123,rs545355797,rs545462533,rs545501200,rs545526591,rs545577188,rs545636152,rs545698559,rs545866965,rs545899937,rs546023725,rs546042478,rs546071903,rs546117100,rs546184459,rs546360412,rs546427109,rs546440995,rs546547706,rs546618852,rs546922989,rs546963716,rs547049101,rs547223501,rs547276842,rs547394579,rs547480271,rs547522769,rs547579841,rs547617999,rs547759690,rs547863427,rs548075690,rs548096532,rs548143113,rs548218420,rs548404986,rs548441129,rs548441901,rs548474760,rs548634434,rs548708855,rs548717438,rs548759179,rs548796472,rs548959241,rs549113359,rs549241688,rs549440146,rs549521122,rs549623689,rs549665488,rs549800872,rs549802326,rs549814435,rs550012617,rs550046931,rs550296938,rs550583966,rs550826374,rs550930631,rs551002638,rs551021287,rs551058035,rs551090568,rs551136670,rs551197242,rs551197323,rs551313838,rs551535608,rs551710930,rs551772383,rs551888446,rs551923607,rs551925442,rs551964126,rs551989356,rs552070371,rs552113717,rs552240219,rs552266943,rs552402111,rs552451346,rs552541911,rs552580527,rs552581469,rs552650349,rs552737564,rs552751493,rs553018643,rs553133938,rs553298210,rs553311002,rs553316494,rs553391414,rs553409164,rs553424809,rs553613160,rs553653478,rs553769315,rs553805889,rs553845215,rs553875038,rs553915708,rs553988844,rs554016280,rs554051344,rs554052108,rs554059767,rs554061918,rs554096660,rs554300570,rs554385125,rs554678502,rs554869463,rs555024806,rs555073036,rs555183747,rs555316820,rs555343367,rs555502712,rs555601028,rs555837148,rs556023898,rs556111239,rs556134260,rs556379218,rs556401129,rs556579271,rs556668493,rs556715262,rs55672637,rs556749551,rs556809257,rs556831094,rs557034703,rs557108201,rs557141328,rs557190954,rs557239753,rs557351884,rs557371328,rs557447459,rs557460117,rs557599934,rs557614386,rs557618584,rs557643202,rs557708681,rs557728028,rs557850048,rs557911614,rs55796831,rs558019750,rs558077961,rs558117812,rs558163630,rs558318918,rs558343543,rs558486352,rs558747092,rs558826600,rs558867873,rs558908492,rs559010243,rs559111329,rs559154954,rs559155271,rs559169839,rs559208029,rs559319154,rs559458307,rs559682867,rs559725255,rs559752630,rs55977290,rs559813829,rs559850161,rs560275355,rs560320843,rs560322195,rs560404452,rs56040770,rs560435860,rs560471817,rs560577337,rs560796427,rs560855211,rs561012529,rs561106089,rs561222812,rs561298385,rs561335971,rs561440363,rs56149335,rs561509910,rs561529326,rs56179156,rs561802689,rs562140864,rs562239769,rs562243543,rs562244796,rs562344290,rs56236907,rs562644168,rs562667451,rs56273561,rs562869220,rs562979218,rs563180227,rs563400078,rs563463071,rs563749121,rs563808724,rs563889193,rs563890597,rs564032863,rs564071656,rs564136239,rs564227756,rs564236919,rs564241852,rs564367565,rs564372558,rs564488349,rs564597700,rs564600470,rs564769310,rs564785140,rs564816569,rs564862553,rs564876741,rs565077543,rs565127458,rs565220182,rs565235783,rs565341935,rs565388399,rs565461627,rs565464183,rs565503932,rs565539989,rs565569477,rs565602161,rs565700521,rs565792258,rs566069350,rs566242373,rs566294437,rs566323025,rs566353160,rs566399257,rs566588408,rs566641386,rs56666864,rs566678367,rs566783628,rs566815774,rs566852385,rs566865565,rs566896450,rs566905157,rs567126224,rs567241001,rs567375631,rs567449296,rs567571402,rs567609174,rs567650377,rs567756767,rs567792671,rs567909288,rs567924839,rs567979546,rs567997562,rs568210222,rs568219733,rs568234830,rs568277128,rs568309594,rs568409691,rs568440748,rs568453098,rs568470248,rs568600663,rs568620034,rs568727488,rs568966852,rs569006111,rs569196673,rs569307188,rs569308205,rs569532159,rs569981018,rs570008150,rs570194602,rs570309234,rs570415547,rs570443754,rs570476215,rs570538764,rs570566024,rs570577340,rs570750512,rs570912870,rs571031446,rs571275312,rs571359200,rs571378154,rs571440241,rs571813324,rs571852869,rs571886895,rs571993804,rs572013705,rs572059656,rs572359733,rs572399373,rs572458552,rs572513404,rs572544777,rs572593483,rs572798196,rs572855061,rs572878458,rs573147469,rs573189863,rs573212369,rs573242159,rs573251007,rs573274489,rs573313546,rs57333975,rs573351439,rs573368160,rs573425714,rs573449659,rs573485545,rs573497452,rs573566901,rs573601500,rs573689915,rs573737800,rs573800813,rs573937161,rs573940697,rs574169390,rs574296319,rs574425308,rs574464735,rs574596303,rs574612469,rs574672372,rs574761249,rs574779774,rs574834380,rs574900611,rs574915610,rs574917956,rs575068148,rs575069107,rs575232970,rs575320184,rs575383837,rs575417509,rs575481682,rs575573988,rs575619762,rs575654902,rs575815453,rs575840708,rs575925974,rs575972411,rs576011534,rs576191117,rs576271920,rs576281824,rs576376217,rs576420690,rs576500379,rs576543048,rs576831210,rs576885423,rs576962066,rs576965900,rs577000733,rs577021735,rs577076436,rs577092571,rs577133004,rs577227641,rs577364223,rs577400833,rs577403375,rs577443033,rs577467055,rs577476204,rs577545844,rs577584889,rs577748267,rs577773150,rs577774006,rs577799199,rs577903074,rs577913358,rs57815015,rs578220789,rs57883619,rs58383342,rs58500060,rs58759702,rs59102444,rs59607334,rs60000004,rs60072646,rs60364788,rs60826482,rs60884727,rs61139453,rs61322188,rs61801562,rs61802605,rs61802606,rs61802608,rs61802610,rs6427529,rs6427530,rs6662885,rs6670721,rs6680709,rs66847543,rs6686794,rs6687641,rs6689237,rs67197441,rs72708832,rs72708833,rs72708837,rs72952898,rs73014378,rs73016368,rs73016369,rs73016371,rs73016373,rs73016376,rs73018380,rs73018394,rs73505242,rs74124857,rs74124859,rs74124860,rs74124861,rs74124868,rs74124869,rs74124870,rs74124871,rs74124872,rs74124873,rs74124877,rs74139765,rs74380939,rs74383879,rs74390773,rs74777484,rs74799465,rs74939772,rs74975803,rs74984559,rs7512659,rs7517451,rs7517554,rs7517662,rs75186566,rs7519277,rs7521247,rs7527931,rs7531667,rs7532347,rs7538012,rs75455213,rs7546298,rs75491759,rs7550816,rs7550823,rs7551113,rs75719052,rs76015098,rs76051270,rs76128071,rs76163220,rs76527877,rs76529199,rs76545516,rs76576863,rs76599166,rs76888860,rs77113077,rs77182352,rs77276288,rs77304066,rs77379107,rs77560907,rs77695664,rs77757824,rs77898381,rs77900769,rs78260160,rs78299780,rs78372728,rs78599332,rs78616115,rs78642119,rs78656838,rs78773122,rs78790378,rs78796282,rs79040418,rs79105867,rs79130780,rs79237637,rs79316697,rs79364193,rs79431892,rs79482431,rs79523928,rs79674387,rs79819306,rs79867863,rs79892706,rs79908945,rs80195053,rs80240315,rs80277172,rs80349382,rs872405,rs872406,rs872407,rs872408,rs932745,rs960538	CD44,FFAR2,IL6R,LAT2,LTA,MYD88,NCOA3,PRF1,RAB27A,SLAMF6,TLR2,TNF,UNC93B1
Mouse Phenotype Single KO	MP:0020183	altered susceptibility to fungal infection	1	0	0	0	29.1202	46.2566	1347	0.00152576	0.0444305	1463	0.221792	1	1	2.25616	0.886463	2	27	0.00328407	0.0740741	rs10119644,rs10122672,rs10123473,rs10125969,rs1038776,rs10513243,rs10733608,rs10739408,rs10739409,rs10817593,rs10817594,rs10817595,rs10817596,rs10817597,rs10817598,rs10817599,rs10982172,rs10982175,rs10982176,rs10982177,rs10982182,rs10982183,rs10982184,rs10982185,rs10982186,rs10982187,rs10982188,rs10982189,rs10982190,rs10982191,rs10982192,rs10982193,rs10982194,rs10982196,rs111339369,rs111340023,rs111352568,rs111580636,rs111701859,rs111909702,rs112183758,rs112223984,rs112249959,rs112320823,rs112328975,rs112336225,rs112407454,rs112572654,rs112657046,rs112727846,rs112816151,rs112841788,rs112905440,rs113154099,rs113178084,rs113269643,rs113327548,rs113430138,rs113568114,rs113626518,rs114001291,rs114006513,rs114010574,rs114238551,rs114266845,rs114331298,rs114335944,rs114375960,rs114503240,rs114585117,rs114650802,rs114702074,rs1147315,rs114778107,rs114834903,rs114983665,rs115053098,rs115053437,rs115095317,rs115112205,rs115224499,rs115287453,rs115306325,rs115319414,rs115358723,rs115627999,rs115679139,rs115853426,rs115855143,rs115884896,rs1159310,rs116072680,rs116223333,rs116423564,rs116498254,rs116503409,rs116516222,rs116612317,rs116733414,rs117065295,rs117415274,rs117528847,rs117594147,rs117622686,rs11790559,rs118048731,rs118095606,rs118113674,rs118188736,rs11999839,rs12001020,rs12002137,rs12002829,rs12235935,rs12236160,rs12236483,rs12337816,rs12346167,rs1249724,rs1249725,rs1249726,rs1249727,rs12552881,rs12686084,rs1271442,rs1271443,rs13285344,rs13292928,rs137868223,rs137868815,rs137888349,rs137969933,rs138188658,rs138294862,rs138410332,rs138449066,rs138510940,rs138510986,rs138528782,rs138529346,rs138795773,rs138817176,rs139182684,rs139212139,rs139239410,rs139298624,rs139324916,rs139346032,rs139497251,rs139613205,rs139727633,rs139755326,rs139823128,rs139827425,rs139853823,rs139894192,rs139895354,rs140345797,rs140395838,rs140419348,rs140509220,rs140540752,rs140661357,rs140662486,rs140829567,rs140961956,rs141001554,rs141152498,rs141167736,rs141352908,rs141363988,rs141413098,rs141490855,rs141518050,rs141539832,rs141732874,rs141945521,rs141965182,rs142041404,rs142118239,rs142157817,rs142194560,rs142314673,rs142343576,rs142440451,rs142459061,rs142660455,rs142800615,rs142858310,rs143034803,rs143209027,rs143311914,rs143338440,rs143456905,rs143474726,rs143753614,rs143983133,rs143989615,rs144023644,rs144052762,rs144085810,rs144096761,rs144405872,rs144509000,rs144596440,rs144722294,rs144727342,rs144729823,rs144814973,rs144860883,rs145025538,rs145128899,rs145136346,rs145141930,rs145336798,rs145365701,rs145391106,rs145547192,rs145617757,rs145622893,rs145721525,rs145737992,rs145780488,rs145812393,rs145821414,rs145956785,rs146163104,rs146200031,rs146370619,rs146528402,rs146765341,rs146876725,rs147091755,rs147144783,rs147250707,rs147314687,rs147420813,rs147443661,rs147542858,rs147586427,rs147596750,rs147606451,rs147616363,rs147672473,rs147692212,rs147702056,rs147777534,rs147900721,rs148007306,rs148077463,rs148141929,rs148309544,rs148324230,rs148354058,rs148467994,rs148581331,rs148605010,rs148656743,rs148747355,rs148801911,rs148908385,rs148943939,rs148989180,rs148993977,rs1490744,rs149243795,rs149401926,rs149519215,rs149614190,rs149736129,rs149766271,rs149800921,rs149967795,rs150010608,rs150124811,rs150135884,rs150301112,rs150335057,rs150577135,rs150596363,rs150742191,rs150829219,rs150858956,rs150881624,rs150921580,rs150931439,rs151126161,rs151144487,rs151196054,rs1535958,rs1687397,rs16928312,rs16928348,rs16928475,rs16928495,rs16928584,rs16928692,rs1766069,rs1766083,rs1766085,rs180688505,rs180711824,rs180737703,rs181177877,rs181192414,rs181195161,rs181251577,rs181305070,rs181372144,rs181908104,rs181969212,rs182024262,rs182038607,rs182059687,rs182116519,rs182184634,rs182190296,rs182232108,rs182458588,rs182619004,rs182639622,rs182711407,rs182781676,rs182889694,rs182930819,rs182945358,rs183058639,rs183064022,rs183142659,rs183237787,rs183240591,rs183371067,rs183373879,rs183388415,rs183438455,rs183719548,rs183789855,rs183793963,rs183999189,rs184029969,rs184161771,rs184269907,rs184276607,rs184329408,rs184337394,rs184337931,rs184354417,rs184385077,rs184412030,rs184520725,rs184996579,rs185117939,rs185136860,rs185181698,rs185227564,rs185321420,rs185623244,rs185633506,rs185639048,rs185742809,rs185885935,rs185894620,rs185988610,rs185998202,rs186010551,rs186012880,rs186037651,rs186161752,rs186176406,rs186182877,rs186196362,rs186351017,rs186555063,rs186713870,rs186718842,rs186745256,rs186863368,rs186905969,rs186988017,rs187002079,rs187327274,rs187357339,rs187553686,rs187556223,rs187592260,rs187594406,rs187714906,rs187718005,rs187858927,rs187859065,rs187993508,rs187997779,rs188252674,rs188270856,rs188364615,rs188386821,rs188406064,rs188425619,rs188442412,rs188506159,rs1886377,rs188661950,rs189043949,rs189050470,rs189342285,rs189353795,rs189411138,rs189512191,rs189607401,rs189730544,rs189865978,rs189900444,rs189959280,rs190104268,rs190117640,rs190174124,rs190184844,rs190193152,rs190206059,rs190281752,rs190336953,rs190445802,rs190532102,rs190795753,rs190812482,rs190816502,rs190828925,rs190957759,rs191043345,rs191140487,rs191205827,rs191268978,rs191275301,rs191292662,rs191440576,rs191506315,rs191579389,rs191658658,rs191740208,rs191775518,rs191789286,rs191848293,rs191848852,rs191859098,rs191906503,rs192030779,rs192217384,rs192406271,rs192421570,rs192437449,rs192486040,rs192491462,rs192563449,rs192602319,rs192733943,rs192801261,rs192865701,rs193029112,rs193102914,rs193232392,rs193233444,rs199547799,rs199889916,rs199906681,rs200084674,rs200169111,rs200232041,rs200305427,rs200380754,rs200442161,rs200662629,rs201036834,rs201077805,rs201107943,rs201466935,rs201526872,rs201531626,rs201662232,rs201847183,rs201869973,rs201944626,rs201983294,rs202114704,rs202137574,rs2147437,rs2250242,rs2485744,rs2636870,rs2636893,rs2636894,rs2636895,rs2636896,rs2636897,rs2636898,rs2636899,rs2636901,rs2636902,rs2763183,rs2763184,rs2763185,rs2763187,rs2763188,rs2763189,rs2763190,rs2763192,rs2763193,rs2763194,rs2763195,rs2763196,rs2787327,rs2787329,rs2787342,rs2787344,rs2787345,rs2787348,rs2787350,rs2787351,rs2787352,rs2787353,rs28673998,rs3093557,rs3093660,rs34143850,rs34200254,rs35430485,rs367859219,rs368130780,rs368335084,rs368406159,rs368683657,rs368698649,rs369366602,rs369891291,rs369924922,rs370106843,rs370400330,rs370456415,rs370528095,rs370643248,rs370778603,rs371634681,rs371660139,rs371773436,rs372071769,rs372248700,rs372252136,rs372406511,rs372906573,rs372918219,rs372943702,rs373013158,rs373511299,rs374172937,rs3748176,rs3748177,rs3748179,rs375171359,rs375184713,rs375201643,rs375746802,rs375854616,rs376227009,rs377090171,rs377229770,rs377367078,rs377492573,rs3810934,rs41278657,rs41278659,rs41278661,rs41297589,rs41306498,rs4248164,rs45550039,rs4978581,rs4979369,rs4979371,rs4979372,rs4979373,rs4979375,rs527255311,rs527421393,rs527630391,rs527684464,rs527695151,rs527700457,rs527744605,rs527980360,rs528070323,rs528134018,rs528194821,rs528241609,rs528306779,rs528359104,rs528432829,rs528540444,rs528742626,rs528881132,rs529008058,rs529055864,rs529072782,rs529110868,rs529118193,rs529166924,rs529253188,rs529316487,rs529332543,rs529436236,rs529529488,rs529615736,rs529717776,rs530082149,rs530093300,rs530198127,rs530342558,rs530382593,rs530413431,rs530478956,rs530511375,rs530515334,rs530662624,rs530712506,rs530721277,rs530725646,rs530982057,rs531040100,rs531099868,rs531181779,rs531240888,rs531303528,rs531393969,rs531431811,rs531553813,rs531614384,rs531736287,rs531799661,rs531834344,rs531892793,rs532039354,rs532068147,rs532214738,rs532254180,rs532280094,rs532530841,rs532582020,rs532888990,rs533017133,rs533068727,rs533070990,rs533135241,rs533200117,rs533211397,rs533258885,rs533262237,rs533295945,rs533322523,rs533512444,rs533512496,rs533571731,rs533632205,rs533644784,rs533699203,rs533735411,rs533799088,rs533813793,rs533955131,rs534055384,rs534057373,rs534086978,rs534149549,rs534247413,rs534325355,rs534367380,rs534406439,rs534497498,rs534516846,rs534666982,rs534710979,rs534785370,rs534841341,rs534940684,rs535006343,rs535044762,rs535189408,rs535266898,rs535333714,rs535424147,rs535447198,rs535481933,rs535508194,rs535555864,rs535640566,rs535702316,rs535738495,rs535753854,rs535758500,rs535767130,rs535920176,rs535979321,rs536064714,rs536237686,rs536242709,rs536697764,rs536753868,rs536973057,rs537003799,rs537072111,rs537297548,rs537339434,rs537401710,rs537546153,rs537561980,rs537588742,rs537665019,rs537701561,rs537739850,rs537780344,rs537822606,rs537869105,rs537904881,rs538060845,rs538104865,rs538122414,rs538345309,rs538354997,rs538438148,rs538471579,rs538487893,rs538638474,rs538676935,rs538697473,rs538759690,rs538907122,rs538973449,rs538996584,rs539217295,rs539224477,rs539226737,rs539526765,rs539635881,rs539724575,rs539729343,rs539855982,rs539877404,rs539930860,rs539936262,rs539952353,rs540015702,rs540038900,rs540045585,rs540053549,rs540161990,rs540366624,rs540430990,rs540638184,rs540812086,rs540837965,rs540867802,rs540878762,rs540988110,rs541051412,rs541195653,rs541236478,rs541396894,rs541462617,rs541561865,rs541706545,rs541785869,rs541848093,rs541911491,rs541971483,rs541972215,rs542070963,rs542081683,rs542196593,rs542276080,rs542416284,rs542477303,rs542479452,rs542538828,rs542598641,rs542600185,rs542663539,rs542687191,rs542765153,rs542890631,rs542953930,rs543010157,rs543045760,rs543319415,rs543402086,rs543463343,rs543608347,rs543619308,rs543628755,rs543825502,rs544159066,rs544283780,rs544423077,rs544484416,rs544607548,rs544672996,rs544858098,rs545055858,rs545082132,rs545145897,rs545251747,rs545489947,rs545496576,rs545502719,rs545593487,rs545662443,rs545891598,rs545948802,rs546008447,rs546011948,rs546031626,rs546073499,rs546135684,rs546151140,rs546201098,rs546215921,rs546263470,rs546372803,rs546406839,rs546434249,rs546475299,rs546484410,rs546514538,rs546520458,rs546899733,rs546961410,rs547131511,rs547225729,rs547327230,rs547380319,rs547393550,rs547395353,rs547456648,rs547618253,rs547766145,rs547856103,rs547992376,rs548251210,rs548330134,rs548392665,rs548395386,rs548453862,rs548574878,rs548634434,rs548847126,rs548981524,rs549078555,rs549141855,rs549205488,rs549260958,rs549286600,rs549439966,rs549476222,rs549503337,rs549688122,rs549701616,rs549733072,rs549879980,rs549885083,rs549925424,rs549941374,rs549943377,rs550159504,rs550180286,rs550206383,rs550376557,rs550436033,rs550437907,rs550576694,rs550632227,rs550653546,rs550785633,rs550826374,rs550905289,rs550940935,rs550955121,rs551061291,rs551070580,rs551130532,rs551133670,rs551201856,rs551249246,rs551307532,rs551310789,rs551445807,rs551499640,rs551541017,rs551562793,rs551791303,rs551918711,rs551980085,rs551988441,rs552051514,rs552195983,rs552499158,rs552519462,rs552686014,rs552699816,rs552700642,rs552761338,rs552766486,rs553462936,rs553499573,rs553509904,rs553591534,rs553625349,rs553653330,rs553673837,rs553686657,rs553697339,rs553756814,rs553880638,rs554147707,rs554313721,rs554426530,rs554500323,rs554678980,rs554723981,rs554739942,rs554740372,rs554800404,rs554856122,rs554938788,rs554958057,rs555006131,rs555019105,rs555071319,rs555076265,rs555097706,rs555149795,rs555360412,rs555362558,rs555481166,rs555683415,rs555694375,rs555744578,rs555861612,rs556069889,rs556133051,rs556201820,rs556207659,rs556264699,rs556469576,rs556522538,rs556525559,rs556713238,rs556752187,rs556896736,rs557152924,rs557209042,rs557341460,rs557392301,rs557407326,rs557652961,rs557762179,rs557816632,rs557823503,rs557852102,rs558006244,rs558070442,rs558079200,rs558079930,rs55819665,rs558256843,rs558271415,rs558332003,rs558461566,rs558528892,rs55861916,rs558619266,rs558666005,rs558717087,rs558733303,rs558750753,rs558796934,rs558876142,rs558904647,rs559025708,rs559241847,rs559243152,rs559277333,rs559352100,rs559401516,rs559464874,rs559591003,rs559677406,rs559802282,rs559863585,rs559863956,rs559907638,rs559959993,rs559968560,rs560297186,rs560367386,rs560367805,rs560430906,rs560493421,rs560534851,rs560663363,rs560679363,rs560727068,rs560803317,rs560882051,rs560885534,rs561231242,rs561275386,rs561306665,rs561318218,rs561343793,rs561414759,rs561425429,rs561440293,rs561547971,rs561611931,rs561718316,rs561723466,rs561752510,rs561802689,rs561847462,rs561953600,rs562006912,rs562282343,rs562289539,rs562345355,rs562358929,rs562444967,rs562544135,rs562668826,rs562735643,rs562796299,rs562810064,rs562827949,rs56294298,rs562967129,rs563027382,rs563052556,rs563124789,rs563182548,rs563316049,rs563425859,rs563485468,rs563491565,rs563496028,rs563558806,rs563559397,rs563788558,rs564000636,rs564062423,rs564099350,rs564104271,rs564125526,rs564236919,rs564279013,rs564304243,rs564347565,rs564592928,rs564607277,rs564652349,rs564725611,rs564788407,rs564794264,rs565103524,rs565127162,rs565376127,rs565391703,rs565455442,rs565503567,rs565564571,rs565616200,rs565648696,rs565752787,rs565797835,rs565827951,rs565856357,rs565879270,rs566010794,rs566067996,rs566110774,rs566171604,rs566173525,rs566320740,rs566341178,rs566404513,rs56698173,rs566997262,rs566997429,rs567132467,rs567254843,rs567412127,rs567419553,rs567460878,rs567625849,rs567660950,rs567661953,rs567717566,rs567734098,rs567778546,rs567792673,rs567794353,rs567911856,rs567931677,rs567968638,rs567983802,rs568160888,rs568223242,rs568309633,rs568371642,rs568385522,rs568389097,rs568419247,rs568481335,rs568491998,rs568546094,rs568570788,rs568708408,rs568778032,rs568782372,rs568800140,rs568842045,rs568917579,rs569019393,rs569222335,rs569226380,rs569283394,rs569345695,rs569489664,rs569558270,rs569635195,rs569709779,rs569772494,rs569832034,rs569874205,rs569987164,rs569994594,rs570012599,rs570054115,rs570076924,rs570095186,rs570279122,rs570340774,rs570373507,rs570403409,rs570479037,rs570541488,rs570549546,rs570613024,rs570759521,rs570864395,rs570905134,rs571050523,rs57108666,rs571164651,rs571346884,rs571539958,rs571606932,rs571670863,rs571710278,rs571786115,rs571835926,rs571976370,rs572007988,rs572018600,rs572096245,rs572098887,rs572100791,rs572268396,rs572280271,rs572303483,rs572385116,rs572443086,rs572576660,rs572669132,rs572690841,rs572834818,rs573022985,rs573067023,rs573182424,rs573231403,rs573300160,rs573322225,rs573365732,rs573464657,rs573530157,rs573532838,rs573552458,rs573594217,rs573598835,rs573662668,rs573666423,rs573669781,rs573686572,rs573700914,rs573884366,rs573947224,rs574111663,rs574157910,rs574211053,rs574214410,rs574216420,rs574410012,rs574645293,rs574681793,rs574718315,rs574779620,rs575001667,rs575024298,rs575079213,rs575089144,rs575143386,rs575256893,rs575289889,rs575403616,rs575504887,rs575705281,rs575752344,rs575767333,rs575881494,rs575903081,rs575961050,rs576038229,rs576078795,rs576152176,rs576181945,rs576363194,rs576483645,rs576502090,rs576723928,rs576773974,rs576988535,rs576988623,rs577010639,rs577050146,rs577270656,rs577317585,rs577440837,rs577574130,rs577636290,rs577736744,rs577760866,rs577887149,rs578011746,rs578061541,rs578095975,rs578235150,rs578250997,rs57847860,rs58493366,rs58874430,rs58915720,rs58957650,rs59241217,rs59274247,rs59365178,rs59506038,rs59608349,rs60252354,rs60299364,rs60819454,rs61235876,rs62640863,rs62640865,rs7026825,rs7032795,rs7036274,rs7041363,rs7041998,rs7043196,rs726891,rs726892,rs73548978,rs73548983,rs73548987,rs73548990,rs73551508,rs73551517,rs73551565,rs73656044,rs73656048,rs73656049,rs73656091,rs73656092,rs73656093,rs73656094,rs73656095,rs73656096,rs73656097,rs73656099,rs74374955,rs74623585,rs74848702,rs74868359,rs75338937,rs75361683,rs75461735,rs75510215,rs75516597,rs75702945,rs75739279,rs75846707,rs76070160,rs76210972,rs76447134,rs76474814,rs76563202,rs76621725,rs76732041,rs76927903,rs76966330,rs77436804,rs77436904,rs77961441,rs77966154,rs77990959,rs78027042,rs78401628,rs78518085,rs78559584,rs78569337,rs7862731,rs7863727,rs7866925,rs7870904,rs7871080,rs7871784,rs78890131,rs78900304,rs78980088,rs79053101,rs79279054,rs79369951,rs79507450,rs79606971,rs79679591,rs79730125,rs79787817,rs80100899,rs80151667,rs80339969,rs902486,rs902487,rs902488	AKNA,TNF
Mouse Phenotype Single KO	MP:0005399	increased susceptibility to fungal infection	1	0	0	0	37.091	36.3161	1347	0.00119788	0.0444305	1259	0.173611	1	1	2.64853	0.755135	2	23	0.00328407	0.0869565	rs10119644,rs10122672,rs10123473,rs10125969,rs1038776,rs10513243,rs10733608,rs10739408,rs10739409,rs10817593,rs10817594,rs10817595,rs10817596,rs10817597,rs10817598,rs10817599,rs10982172,rs10982175,rs10982176,rs10982177,rs10982182,rs10982183,rs10982184,rs10982185,rs10982186,rs10982187,rs10982188,rs10982189,rs10982190,rs10982191,rs10982192,rs10982193,rs10982194,rs10982196,rs111339369,rs111340023,rs111352568,rs111580636,rs111701859,rs111909702,rs112183758,rs112223984,rs112249959,rs112320823,rs112328975,rs112336225,rs112407454,rs112572654,rs112657046,rs112727846,rs112816151,rs112841788,rs112905440,rs113154099,rs113178084,rs113269643,rs113327548,rs113430138,rs113568114,rs113626518,rs114001291,rs114006513,rs114010574,rs114238551,rs114266845,rs114331298,rs114335944,rs114375960,rs114503240,rs114585117,rs114650802,rs114702074,rs1147315,rs114778107,rs114834903,rs114983665,rs115053098,rs115053437,rs115095317,rs115112205,rs115224499,rs115287453,rs115306325,rs115319414,rs115358723,rs115627999,rs115679139,rs115853426,rs115855143,rs115884896,rs1159310,rs116072680,rs116223333,rs116423564,rs116498254,rs116503409,rs116516222,rs116612317,rs116733414,rs117065295,rs117415274,rs117528847,rs117594147,rs117622686,rs11790559,rs118048731,rs118095606,rs118113674,rs118188736,rs11999839,rs12001020,rs12002137,rs12002829,rs12235935,rs12236160,rs12236483,rs12337816,rs12346167,rs1249724,rs1249725,rs1249726,rs1249727,rs12552881,rs12686084,rs1271442,rs1271443,rs13285344,rs13292928,rs137868223,rs137868815,rs137888349,rs137969933,rs138188658,rs138294862,rs138410332,rs138449066,rs138510940,rs138510986,rs138528782,rs138529346,rs138795773,rs138817176,rs139182684,rs139212139,rs139239410,rs139298624,rs139324916,rs139346032,rs139497251,rs139613205,rs139727633,rs139755326,rs139823128,rs139827425,rs139853823,rs139894192,rs139895354,rs140345797,rs140395838,rs140419348,rs140509220,rs140540752,rs140661357,rs140662486,rs140829567,rs140961956,rs141001554,rs141152498,rs141167736,rs141352908,rs141363988,rs141413098,rs141490855,rs141518050,rs141539832,rs141732874,rs141945521,rs141965182,rs142041404,rs142118239,rs142157817,rs142194560,rs142314673,rs142343576,rs142440451,rs142459061,rs142660455,rs142800615,rs142858310,rs143034803,rs143209027,rs143311914,rs143338440,rs143456905,rs143474726,rs143753614,rs143983133,rs143989615,rs144023644,rs144052762,rs144085810,rs144096761,rs144405872,rs144509000,rs144596440,rs144722294,rs144727342,rs144729823,rs144814973,rs144860883,rs145025538,rs145128899,rs145136346,rs145141930,rs145336798,rs145365701,rs145391106,rs145547192,rs145617757,rs145622893,rs145721525,rs145737992,rs145780488,rs145812393,rs145821414,rs145956785,rs146163104,rs146200031,rs146370619,rs146528402,rs146765341,rs146876725,rs147091755,rs147144783,rs147250707,rs147314687,rs147420813,rs147443661,rs147542858,rs147586427,rs147596750,rs147606451,rs147616363,rs147672473,rs147692212,rs147702056,rs147777534,rs147900721,rs148007306,rs148077463,rs148141929,rs148309544,rs148324230,rs148354058,rs148467994,rs148581331,rs148605010,rs148656743,rs148747355,rs148801911,rs148908385,rs148943939,rs148989180,rs148993977,rs1490744,rs149243795,rs149401926,rs149519215,rs149614190,rs149736129,rs149766271,rs149800921,rs149967795,rs150010608,rs150124811,rs150135884,rs150301112,rs150335057,rs150577135,rs150596363,rs150742191,rs150829219,rs150858956,rs150881624,rs150921580,rs150931439,rs151126161,rs151144487,rs151196054,rs1535958,rs1687397,rs16928312,rs16928348,rs16928475,rs16928495,rs16928584,rs16928692,rs1766069,rs1766083,rs1766085,rs180688505,rs180711824,rs180737703,rs181177877,rs181192414,rs181195161,rs181251577,rs181305070,rs181372144,rs181908104,rs181969212,rs182024262,rs182038607,rs182059687,rs182116519,rs182184634,rs182190296,rs182232108,rs182458588,rs182619004,rs182639622,rs182711407,rs182781676,rs182889694,rs182930819,rs182945358,rs183058639,rs183064022,rs183142659,rs183237787,rs183240591,rs183371067,rs183373879,rs183388415,rs183438455,rs183719548,rs183789855,rs183793963,rs183999189,rs184029969,rs184161771,rs184269907,rs184276607,rs184329408,rs184337394,rs184337931,rs184354417,rs184385077,rs184412030,rs184520725,rs184996579,rs185117939,rs185136860,rs185181698,rs185227564,rs185321420,rs185623244,rs185633506,rs185639048,rs185742809,rs185885935,rs185894620,rs185988610,rs185998202,rs186010551,rs186012880,rs186037651,rs186161752,rs186176406,rs186182877,rs186196362,rs186351017,rs186555063,rs186713870,rs186718842,rs186745256,rs186863368,rs186905969,rs186988017,rs187002079,rs187327274,rs187357339,rs187553686,rs187556223,rs187592260,rs187594406,rs187714906,rs187718005,rs187858927,rs187859065,rs187993508,rs187997779,rs188252674,rs188270856,rs188364615,rs188386821,rs188406064,rs188425619,rs188442412,rs188506159,rs1886377,rs188661950,rs189043949,rs189050470,rs189342285,rs189353795,rs189411138,rs189512191,rs189607401,rs189730544,rs189865978,rs189900444,rs189959280,rs190104268,rs190117640,rs190174124,rs190184844,rs190193152,rs190206059,rs190281752,rs190336953,rs190445802,rs190532102,rs190795753,rs190812482,rs190816502,rs190828925,rs190957759,rs191043345,rs191140487,rs191205827,rs191268978,rs191275301,rs191292662,rs191440576,rs191506315,rs191579389,rs191658658,rs191740208,rs191775518,rs191789286,rs191848293,rs191848852,rs191859098,rs191906503,rs192030779,rs192217384,rs192406271,rs192421570,rs192437449,rs192486040,rs192491462,rs192563449,rs192602319,rs192733943,rs192801261,rs192865701,rs193029112,rs193102914,rs193232392,rs193233444,rs199547799,rs199889916,rs199906681,rs200084674,rs200169111,rs200232041,rs200305427,rs200380754,rs200442161,rs200662629,rs201036834,rs201077805,rs201107943,rs201466935,rs201526872,rs201531626,rs201662232,rs201847183,rs201869973,rs201944626,rs201983294,rs202114704,rs202137574,rs2147437,rs2250242,rs2485744,rs2636870,rs2636893,rs2636894,rs2636895,rs2636896,rs2636897,rs2636898,rs2636899,rs2636901,rs2636902,rs2763183,rs2763184,rs2763185,rs2763187,rs2763188,rs2763189,rs2763190,rs2763192,rs2763193,rs2763194,rs2763195,rs2763196,rs2787327,rs2787329,rs2787342,rs2787344,rs2787345,rs2787348,rs2787350,rs2787351,rs2787352,rs2787353,rs28673998,rs3093557,rs3093660,rs34143850,rs34200254,rs35430485,rs367859219,rs368130780,rs368335084,rs368406159,rs368683657,rs368698649,rs369366602,rs369891291,rs369924922,rs370106843,rs370400330,rs370456415,rs370528095,rs370643248,rs370778603,rs371634681,rs371660139,rs371773436,rs372071769,rs372248700,rs372252136,rs372406511,rs372906573,rs372918219,rs372943702,rs373013158,rs373511299,rs374172937,rs3748176,rs3748177,rs3748179,rs375171359,rs375184713,rs375201643,rs375746802,rs375854616,rs376227009,rs377090171,rs377229770,rs377367078,rs377492573,rs3810934,rs41278657,rs41278659,rs41278661,rs41297589,rs41306498,rs4248164,rs45550039,rs4978581,rs4979369,rs4979371,rs4979372,rs4979373,rs4979375,rs527255311,rs527421393,rs527630391,rs527684464,rs527695151,rs527700457,rs527744605,rs527980360,rs528070323,rs528134018,rs528194821,rs528241609,rs528306779,rs528359104,rs528432829,rs528540444,rs528742626,rs528881132,rs529008058,rs529055864,rs529072782,rs529110868,rs529118193,rs529166924,rs529253188,rs529316487,rs529332543,rs529436236,rs529529488,rs529615736,rs529717776,rs530082149,rs530093300,rs530198127,rs530342558,rs530382593,rs530413431,rs530478956,rs530511375,rs530515334,rs530662624,rs530712506,rs530721277,rs530725646,rs530982057,rs531040100,rs531099868,rs531181779,rs531240888,rs531303528,rs531393969,rs531431811,rs531553813,rs531614384,rs531736287,rs531799661,rs531834344,rs531892793,rs532039354,rs532068147,rs532214738,rs532254180,rs532280094,rs532530841,rs532582020,rs532888990,rs533017133,rs533068727,rs533070990,rs533135241,rs533200117,rs533211397,rs533258885,rs533262237,rs533295945,rs533322523,rs533512444,rs533512496,rs533571731,rs533632205,rs533644784,rs533699203,rs533735411,rs533799088,rs533813793,rs533955131,rs534055384,rs534057373,rs534086978,rs534149549,rs534247413,rs534325355,rs534367380,rs534406439,rs534497498,rs534516846,rs534666982,rs534710979,rs534785370,rs534841341,rs534940684,rs535006343,rs535044762,rs535189408,rs535266898,rs535333714,rs535424147,rs535447198,rs535481933,rs535508194,rs535555864,rs535640566,rs535702316,rs535738495,rs535753854,rs535758500,rs535767130,rs535920176,rs535979321,rs536064714,rs536237686,rs536242709,rs536697764,rs536753868,rs536973057,rs537003799,rs537072111,rs537297548,rs537339434,rs537401710,rs537546153,rs537561980,rs537588742,rs537665019,rs537701561,rs537739850,rs537780344,rs537822606,rs537869105,rs537904881,rs538060845,rs538104865,rs538122414,rs538345309,rs538354997,rs538438148,rs538471579,rs538487893,rs538638474,rs538676935,rs538697473,rs538759690,rs538907122,rs538973449,rs538996584,rs539217295,rs539224477,rs539226737,rs539526765,rs539635881,rs539724575,rs539729343,rs539855982,rs539877404,rs539930860,rs539936262,rs539952353,rs540015702,rs540038900,rs540045585,rs540053549,rs540161990,rs540366624,rs540430990,rs540638184,rs540812086,rs540837965,rs540867802,rs540878762,rs540988110,rs541051412,rs541195653,rs541236478,rs541396894,rs541462617,rs541561865,rs541706545,rs541785869,rs541848093,rs541911491,rs541971483,rs541972215,rs542070963,rs542081683,rs542196593,rs542276080,rs542416284,rs542477303,rs542479452,rs542538828,rs542598641,rs542600185,rs542663539,rs542687191,rs542765153,rs542890631,rs542953930,rs543010157,rs543045760,rs543319415,rs543402086,rs543463343,rs543608347,rs543619308,rs543628755,rs543825502,rs544159066,rs544283780,rs544423077,rs544484416,rs544607548,rs544672996,rs544858098,rs545055858,rs545082132,rs545145897,rs545251747,rs545489947,rs545496576,rs545502719,rs545593487,rs545662443,rs545891598,rs545948802,rs546008447,rs546011948,rs546031626,rs546073499,rs546135684,rs546151140,rs546201098,rs546215921,rs546263470,rs546372803,rs546406839,rs546434249,rs546475299,rs546484410,rs546514538,rs546520458,rs546899733,rs546961410,rs547131511,rs547225729,rs547327230,rs547380319,rs547393550,rs547395353,rs547456648,rs547618253,rs547766145,rs547856103,rs547992376,rs548251210,rs548330134,rs548392665,rs548395386,rs548453862,rs548574878,rs548634434,rs548847126,rs548981524,rs549078555,rs549141855,rs549205488,rs549260958,rs549286600,rs549439966,rs549476222,rs549503337,rs549688122,rs549701616,rs549733072,rs549879980,rs549885083,rs549925424,rs549941374,rs549943377,rs550159504,rs550180286,rs550206383,rs550376557,rs550436033,rs550437907,rs550576694,rs550632227,rs550653546,rs550785633,rs550826374,rs550905289,rs550940935,rs550955121,rs551061291,rs551070580,rs551130532,rs551133670,rs551201856,rs551249246,rs551307532,rs551310789,rs551445807,rs551499640,rs551541017,rs551562793,rs551791303,rs551918711,rs551980085,rs551988441,rs552051514,rs552195983,rs552499158,rs552519462,rs552686014,rs552699816,rs552700642,rs552761338,rs552766486,rs553462936,rs553499573,rs553509904,rs553591534,rs553625349,rs553653330,rs553673837,rs553686657,rs553697339,rs553756814,rs553880638,rs554147707,rs554313721,rs554426530,rs554500323,rs554678980,rs554723981,rs554739942,rs554740372,rs554800404,rs554856122,rs554938788,rs554958057,rs555006131,rs555019105,rs555071319,rs555076265,rs555097706,rs555149795,rs555360412,rs555362558,rs555481166,rs555683415,rs555694375,rs555744578,rs555861612,rs556069889,rs556133051,rs556201820,rs556207659,rs556264699,rs556469576,rs556522538,rs556525559,rs556713238,rs556752187,rs556896736,rs557152924,rs557209042,rs557341460,rs557392301,rs557407326,rs557652961,rs557762179,rs557816632,rs557823503,rs557852102,rs558006244,rs558070442,rs558079200,rs558079930,rs55819665,rs558256843,rs558271415,rs558332003,rs558461566,rs558528892,rs55861916,rs558619266,rs558666005,rs558717087,rs558733303,rs558750753,rs558796934,rs558876142,rs558904647,rs559025708,rs559241847,rs559243152,rs559277333,rs559352100,rs559401516,rs559464874,rs559591003,rs559677406,rs559802282,rs559863585,rs559863956,rs559907638,rs559959993,rs559968560,rs560297186,rs560367386,rs560367805,rs560430906,rs560493421,rs560534851,rs560663363,rs560679363,rs560727068,rs560803317,rs560882051,rs560885534,rs561231242,rs561275386,rs561306665,rs561318218,rs561343793,rs561414759,rs561425429,rs561440293,rs561547971,rs561611931,rs561718316,rs561723466,rs561752510,rs561802689,rs561847462,rs561953600,rs562006912,rs562282343,rs562289539,rs562345355,rs562358929,rs562444967,rs562544135,rs562668826,rs562735643,rs562796299,rs562810064,rs562827949,rs56294298,rs562967129,rs563027382,rs563052556,rs563124789,rs563182548,rs563316049,rs563425859,rs563485468,rs563491565,rs563496028,rs563558806,rs563559397,rs563788558,rs564000636,rs564062423,rs564099350,rs564104271,rs564125526,rs564236919,rs564279013,rs564304243,rs564347565,rs564592928,rs564607277,rs564652349,rs564725611,rs564788407,rs564794264,rs565103524,rs565127162,rs565376127,rs565391703,rs565455442,rs565503567,rs565564571,rs565616200,rs565648696,rs565752787,rs565797835,rs565827951,rs565856357,rs565879270,rs566010794,rs566067996,rs566110774,rs566171604,rs566173525,rs566320740,rs566341178,rs566404513,rs56698173,rs566997262,rs566997429,rs567132467,rs567254843,rs567412127,rs567419553,rs567460878,rs567625849,rs567660950,rs567661953,rs567717566,rs567734098,rs567778546,rs567792673,rs567794353,rs567911856,rs567931677,rs567968638,rs567983802,rs568160888,rs568223242,rs568309633,rs568371642,rs568385522,rs568389097,rs568419247,rs568481335,rs568491998,rs568546094,rs568570788,rs568708408,rs568778032,rs568782372,rs568800140,rs568842045,rs568917579,rs569019393,rs569222335,rs569226380,rs569283394,rs569345695,rs569489664,rs569558270,rs569635195,rs569709779,rs569772494,rs569832034,rs569874205,rs569987164,rs569994594,rs570012599,rs570054115,rs570076924,rs570095186,rs570279122,rs570340774,rs570373507,rs570403409,rs570479037,rs570541488,rs570549546,rs570613024,rs570759521,rs570864395,rs570905134,rs571050523,rs57108666,rs571164651,rs571346884,rs571539958,rs571606932,rs571670863,rs571710278,rs571786115,rs571835926,rs571976370,rs572007988,rs572018600,rs572096245,rs572098887,rs572100791,rs572268396,rs572280271,rs572303483,rs572385116,rs572443086,rs572576660,rs572669132,rs572690841,rs572834818,rs573022985,rs573067023,rs573182424,rs573231403,rs573300160,rs573322225,rs573365732,rs573464657,rs573530157,rs573532838,rs573552458,rs573594217,rs573598835,rs573662668,rs573666423,rs573669781,rs573686572,rs573700914,rs573884366,rs573947224,rs574111663,rs574157910,rs574211053,rs574214410,rs574216420,rs574410012,rs574645293,rs574681793,rs574718315,rs574779620,rs575001667,rs575024298,rs575079213,rs575089144,rs575143386,rs575256893,rs575289889,rs575403616,rs575504887,rs575705281,rs575752344,rs575767333,rs575881494,rs575903081,rs575961050,rs576038229,rs576078795,rs576152176,rs576181945,rs576363194,rs576483645,rs576502090,rs576723928,rs576773974,rs576988535,rs576988623,rs577010639,rs577050146,rs577270656,rs577317585,rs577440837,rs577574130,rs577636290,rs577736744,rs577760866,rs577887149,rs578011746,rs578061541,rs578095975,rs578235150,rs578250997,rs57847860,rs58493366,rs58874430,rs58915720,rs58957650,rs59241217,rs59274247,rs59365178,rs59506038,rs59608349,rs60252354,rs60299364,rs60819454,rs61235876,rs62640863,rs62640865,rs7026825,rs7032795,rs7036274,rs7041363,rs7041998,rs7043196,rs726891,rs726892,rs73548978,rs73548983,rs73548987,rs73548990,rs73551508,rs73551517,rs73551565,rs73656044,rs73656048,rs73656049,rs73656091,rs73656092,rs73656093,rs73656094,rs73656095,rs73656096,rs73656097,rs73656099,rs74374955,rs74623585,rs74848702,rs74868359,rs75338937,rs75361683,rs75461735,rs75510215,rs75516597,rs75702945,rs75739279,rs75846707,rs76070160,rs76210972,rs76447134,rs76474814,rs76563202,rs76621725,rs76732041,rs76927903,rs76966330,rs77436804,rs77436904,rs77961441,rs77966154,rs77990959,rs78027042,rs78401628,rs78518085,rs78559584,rs78569337,rs7862731,rs7863727,rs7866925,rs7870904,rs7871080,rs7871784,rs78890131,rs78900304,rs78980088,rs79053101,rs79279054,rs79369951,rs79507450,rs79606971,rs79679591,rs79730125,rs79787817,rs80100899,rs80151667,rs80339969,rs902486,rs902487,rs902488	AKNA,TNF
Mouse Phenotype Single KO	MP:0008082	increased single-positive T cell number	1	0	0	0	11.2599	119.539	1346	0.00394298	0.0443975	460	0.0199641	1	0.39338	3.80727	1.05062	4	32	0.00656814	0.125	rs10036335,rs1004420,rs10055978,rs10060185,rs10063121,rs10063589,rs10067174,rs10470046,rs10485454,rs10914540,rs111275482,rs111577395,rs1116100,rs111626997,rs111730800,rs111785441,rs111828739,rs111904541,rs112025664,rs112548886,rs112550989,rs112589544,rs112808089,rs112812069,rs112817591,rs112959248,rs113463433,rs113539003,rs113637941,rs113815296,rs113937874,rs114043745,rs114077426,rs114150569,rs114342519,rs114343326,rs114410700,rs114413848,rs114419058,rs114557939,rs114640953,rs114765185,rs114772924,rs114927079,rs114977286,rs115060467,rs115179374,rs115271850,rs115340312,rs115487597,rs115506011,rs115556101,rs115598560,rs115606726,rs11567838,rs115714539,rs115800237,rs115842508,rs115902035,rs115904309,rs116032581,rs116087501,rs116172318,rs116233323,rs116294223,rs116355968,rs116449283,rs116563478,rs116659290,rs116692632,rs116814567,rs116820607,rs116870821,rs116874022,rs116912917,rs117220707,rs117264131,rs117295276,rs117402426,rs11740661,rs11743081,rs117526311,rs117813961,rs117876357,rs117908410,rs117970030,rs118079923,rs11906391,rs11908011,rs11953527,rs11954171,rs11959385,rs12656761,rs12656787,rs12656935,rs13037444,rs13039559,rs13041360,rs13312996,rs13356757,rs13358579,rs13359780,rs137932247,rs138126598,rs138151214,rs138152592,rs138279897,rs138402387,rs138532959,rs138619903,rs138685560,rs138839670,rs138912063,rs138952522,rs138994975,rs139025354,rs139055014,rs139126469,rs139224437,rs139249798,rs139289684,rs139322396,rs139473766,rs139615577,rs139637360,rs139807325,rs139897296,rs140011140,rs140088252,rs140142215,rs140156480,rs140396778,rs140443029,rs140505544,rs140573732,rs140581515,rs140613702,rs140642519,rs140784646,rs140828337,rs140829468,rs140866321,rs140913303,rs141078180,rs141216307,rs141253809,rs141401401,rs141584982,rs141681873,rs141739499,rs141773202,rs141788500,rs141892779,rs141894939,rs142061956,rs142106425,rs142205847,rs142226180,rs142320451,rs142449765,rs142556248,rs142594802,rs142642482,rs142873694,rs142917260,rs142953091,rs142997306,rs143037867,rs143045253,rs143054940,rs143253366,rs143488172,rs143539025,rs143876357,rs143954152,rs144035784,rs144036032,rs144118902,rs144177606,rs144213263,rs144230830,rs144281523,rs144323930,rs144363600,rs144404803,rs144458014,rs144661204,rs144894893,rs144974617,rs145050318,rs145070175,rs145097233,rs145137912,rs145146713,rs145268656,rs145321948,rs145430103,rs145449692,rs145573129,rs145668260,rs145756313,rs145786696,rs146109137,rs146140060,rs146425162,rs146442310,rs146469741,rs146551472,rs146657236,rs146744151,rs146779418,rs146790654,rs146848448,rs146900951,rs147005837,rs147015567,rs147056245,rs147177882,rs147271984,rs147312704,rs147409527,rs147419391,rs147513314,rs147568634,rs147609347,rs147651995,rs147702553,rs147816428,rs147817983,rs147826034,rs147969251,rs147979499,rs148038745,rs148125280,rs148125341,rs148347154,rs148420565,rs148500341,rs148697585,rs148722895,rs148778839,rs148895422,rs148928221,rs149021568,rs149227983,rs149359709,rs149539462,rs149579177,rs149633601,rs149678535,rs149678773,rs149890864,rs149901416,rs150006089,rs150014657,rs150045645,rs150106853,rs150201531,rs150322410,rs150500817,rs150578074,rs150597141,rs150711573,rs150876593,rs150968352,rs150979480,rs151031059,rs151251339,rs169082,rs16985365,rs16989549,rs16989563,rs16989579,rs16989639,rs16989654,rs16989661,rs17322191,rs17322289,rs174658,rs180679799,rs180776332,rs180784690,rs180790869,rs180840346,rs180874599,rs180885442,rs180919984,rs180951646,rs180984662,rs181078933,rs181098463,rs181100540,rs181113216,rs181319137,rs181538589,rs181653809,rs181757428,rs181780727,rs181932816,rs182005966,rs182065671,rs182068889,rs182199416,rs182241771,rs182314939,rs182332333,rs182337353,rs182444087,rs182445108,rs182487148,rs182568459,rs182580770,rs182625626,rs182671875,rs182676886,rs182922361,rs182958199,rs183134629,rs183145781,rs183150252,rs183257256,rs183294108,rs183548812,rs183555804,rs183682361,rs183687644,rs183733825,rs183995439,rs184068493,rs184143431,rs184176511,rs184184156,rs184193720,rs184195531,rs184234378,rs184239347,rs184247196,rs184350532,rs184482574,rs184540700,rs184708022,rs184811703,rs184886637,rs184910615,rs184947934,rs185045488,rs185117672,rs185304475,rs185389445,rs185449432,rs185453081,rs185532007,rs185572051,rs185666123,rs185697455,rs185829927,rs185842667,rs185887691,rs185931508,rs185937146,rs185939098,rs185965402,rs185977592,rs186104065,rs186174460,rs186252496,rs186447079,rs186534463,rs186652388,rs186769562,rs186948717,rs186962106,rs186971735,rs186978706,rs187007272,rs187097846,rs187161397,rs187168810,rs187220333,rs187276729,rs187298215,rs187314473,rs187425053,rs187660082,rs187663429,rs187676576,rs187834252,rs187986726,rs188139381,rs188171755,rs188178480,rs188192194,rs188214192,rs188231966,rs188281026,rs188316396,rs188328481,rs188470470,rs188620643,rs188717156,rs188737684,rs188830104,rs189085957,rs189129784,rs189153044,rs189189837,rs189229500,rs189237127,rs189243328,rs189335960,rs189350366,rs189376218,rs189397198,rs189695287,rs189865867,rs189987519,rs190185352,rs190227644,rs190248365,rs190305959,rs190386822,rs190417433,rs190424954,rs190434341,rs190551477,rs190557495,rs190684756,rs190788885,rs190883611,rs190898691,rs190900105,rs190959479,rs191049123,rs191058193,rs191165067,rs191237070,rs191394864,rs191452931,rs191537852,rs191551045,rs191880558,rs191890955,rs192054438,rs192062694,rs192147606,rs192155865,rs192218223,rs192298641,rs192301707,rs192332814,rs192386237,rs192407248,rs192580283,rs192686317,rs192687818,rs192714493,rs192764174,rs192892253,rs192942970,rs192948056,rs193078408,rs193173046,rs193223039,rs1972194,rs199498526,rs199894163,rs200033547,rs200616256,rs201894044,rs202040819,rs202240320,rs2267852,rs2267853,rs2267854,rs2267862,rs2284276,rs264834,rs264835,rs264868,rs264869,rs264875,rs264876,rs264877,rs264878,rs264879,rs264880,rs264881,rs28548466,rs2903772,rs34196215,rs34748157,rs34864931,rs35969770,rs36101422,rs367649512,rs367784997,rs368366164,rs368394017,rs368539480,rs368730557,rs369555237,rs369648933,rs370389670,rs370533488,rs370839092,rs370997760,rs371311940,rs371348421,rs371727158,rs372250865,rs372577792,rs372584607,rs372902268,rs373939373,rs374051573,rs375158060,rs375410194,rs375865730,rs376163772,rs376172348,rs377112160,rs45561731,rs4867873,rs527265745,rs527397334,rs527399788,rs527515032,rs527596981,rs527722750,rs527753177,rs527758142,rs527784889,rs527852930,rs527918956,rs527934964,rs527956519,rs528028213,rs528030095,rs528187536,rs528456956,rs528471821,rs528533354,rs528674811,rs528696659,rs528782075,rs528854753,rs528979734,rs529190129,rs529193963,rs529281012,rs529509301,rs529519459,rs529563587,rs529644599,rs529684166,rs529703586,rs529706148,rs529756705,rs529784410,rs529901840,rs529975299,rs530045305,rs530053361,rs530104314,rs530145966,rs530146909,rs530314413,rs530365862,rs530561343,rs530601112,rs530687371,rs530841727,rs530860773,rs530901034,rs531088168,rs531130838,rs531149602,rs531185072,rs531201921,rs531240984,rs531320767,rs531346882,rs531405394,rs531439934,rs531441583,rs531448611,rs531453676,rs531483409,rs531495563,rs531604728,rs531605569,rs531828907,rs531830193,rs531842052,rs531919638,rs531971791,rs532011814,rs532052700,rs532167033,rs532217353,rs532233705,rs532457214,rs532600777,rs532658563,rs532671741,rs532951366,rs533177883,rs533316956,rs533350133,rs533396135,rs533462242,rs533469201,rs533521195,rs533579325,rs533649685,rs533679209,rs533874064,rs533914696,rs533992117,rs534026320,rs534029372,rs534371185,rs534512174,rs534600804,rs534652186,rs534690858,rs534796661,rs534839845,rs534845538,rs534851782,rs534878125,rs534891509,rs534928035,rs534928074,rs534985818,rs534999387,rs535068371,rs535084068,rs535106219,rs535175410,rs535325246,rs535354077,rs535403864,rs535420950,rs535473714,rs535735674,rs535772896,rs535888384,rs535889316,rs535894002,rs535928950,rs535937841,rs535956266,rs536167987,rs536209056,rs536246576,rs536247265,rs536468187,rs536595991,rs536683447,rs536842062,rs536847086,rs536878168,rs536992662,rs536998994,rs537151634,rs537285034,rs537437039,rs537503571,rs537528012,rs537535110,rs537556497,rs537769958,rs537883023,rs537915890,rs537922339,rs537984184,rs538020672,rs538102010,rs538128923,rs538131069,rs538143201,rs538265417,rs538331644,rs538370669,rs538414644,rs538499478,rs538560884,rs538668727,rs538833776,rs538870048,rs538904639,rs538906833,rs539023728,rs539077022,rs539180780,rs539313467,rs539443999,rs539827360,rs539987210,rs540065012,rs540066839,rs540100680,rs540102388,rs540157129,rs540232567,rs540546131,rs540639987,rs540658167,rs540683723,rs540803091,rs541035558,rs541081354,rs541189432,rs541208099,rs541225039,rs541244656,rs541273242,rs541420679,rs541460461,rs541466381,rs541490004,rs541519963,rs541555940,rs541781489,rs541916113,rs542008206,rs542244421,rs542401820,rs542429200,rs542453404,rs542476563,rs542529107,rs542631592,rs542702157,rs542729981,rs542812028,rs542825064,rs542908521,rs542937472,rs542980539,rs542980566,rs543038306,rs543043396,rs543063092,rs543064524,rs543080215,rs543139044,rs543442188,rs543547915,rs543556548,rs543725908,rs543747962,rs543854807,rs543931163,rs543933566,rs543944724,rs544062305,rs544097245,rs544197071,rs544376086,rs544479594,rs544813131,rs544830654,rs544842662,rs544864755,rs544918899,rs544956143,rs545045718,rs545077305,rs545083854,rs545138125,rs545202099,rs545214320,rs545243882,rs545252518,rs545381981,rs545442627,rs545508516,rs545939780,rs546044733,rs546233200,rs546373987,rs546404687,rs546407284,rs546412662,rs546901899,rs547023760,rs547052682,rs547057156,rs547058436,rs547172054,rs547441819,rs547567864,rs547641441,rs547660655,rs547673228,rs547684655,rs547756278,rs547954267,rs547966428,rs548077511,rs548377471,rs548412341,rs548509170,rs548621972,rs548634901,rs548823181,rs548973785,rs549003991,rs549011070,rs549110389,rs549143438,rs549169965,rs549185434,rs549196399,rs549204179,rs549243057,rs549250607,rs549259984,rs549327248,rs549867867,rs549987861,rs550099953,rs550203139,rs550231832,rs550487618,rs550695073,rs550766018,rs550767048,rs550913431,rs550964672,rs551011044,rs551130969,rs551159709,rs551174091,rs551213345,rs551277815,rs551296658,rs551383610,rs551408458,rs551410398,rs551495544,rs551504065,rs551531717,rs551532281,rs551653121,rs551687285,rs551889459,rs552055902,rs552190891,rs552199318,rs552233348,rs552337082,rs552372000,rs552591818,rs552602449,rs552627513,rs552665750,rs552942677,rs553077727,rs553235757,rs553267250,rs553345919,rs553356404,rs553383272,rs553462044,rs553498731,rs553612401,rs553691558,rs553749671,rs553844490,rs554003314,rs554043815,rs554079023,rs554105098,rs554145685,rs554317254,rs554352002,rs554441238,rs554784913,rs554786327,rs554834756,rs554838246,rs554867321,rs554923528,rs554945913,rs555008366,rs555035039,rs555132645,rs555165369,rs555268493,rs555315386,rs555352017,rs555352604,rs555543732,rs555570717,rs555586310,rs555621293,rs555748168,rs555819187,rs555837719,rs555907251,rs555974458,rs556003377,rs556014392,rs556086544,rs556142294,rs556149914,rs556292133,rs556307477,rs556330613,rs556403923,rs556476761,rs556498961,rs556538484,rs556569909,rs556690829,rs55675747,rs556825589,rs557057719,rs557060811,rs557094636,rs557250050,rs557283711,rs557354646,rs557479725,rs557614980,rs557678494,rs557694161,rs557724336,rs557741199,rs557786701,rs557879538,rs558031477,rs558386331,rs558390420,rs558523966,rs558532360,rs558532445,rs558551362,rs558647444,rs558706666,rs558757097,rs558779867,rs558816914,rs558893542,rs558930213,rs558939874,rs559017636,rs559095623,rs559122695,rs559145329,rs559270530,rs559286468,rs559306156,rs559394157,rs559456287,rs559537284,rs559587323,rs559884060,rs559918015,rs560131508,rs560159735,rs560210829,rs560251333,rs560265230,rs560300447,rs560344533,rs560467575,rs560520330,rs560550858,rs560671305,rs560725962,rs560749772,rs560769954,rs560795931,rs560873588,rs560900266,rs560906095,rs560957821,rs561008152,rs561389647,rs561436335,rs561459216,rs561468648,rs561497061,rs561806380,rs561898719,rs561930141,rs561935605,rs562013843,rs562201600,rs562296920,rs562327616,rs562381879,rs562391141,rs562429092,rs562469939,rs562507776,rs562569303,rs562619098,rs562636356,rs562665241,rs562665856,rs562695091,rs562829388,rs562881554,rs562903764,rs562912922,rs563024732,rs56305417,rs563139149,rs563268958,rs563278793,rs563288329,rs563340361,rs563427477,rs563430776,rs563492904,rs563743142,rs563792419,rs563897164,rs563972250,rs564112737,rs564305933,rs564486596,rs564593708,rs564596739,rs564636554,rs564660456,rs564755690,rs564776477,rs564858503,rs564861728,rs564900988,rs564919629,rs565006687,rs565018120,rs565094715,rs565096144,rs565160049,rs565269947,rs565292152,rs565546049,rs565772537,rs566010063,rs566033582,rs566038342,rs566057417,rs566060202,rs566076683,rs566260037,rs566264742,rs566298123,rs566302622,rs566325876,rs566609687,rs566754739,rs566771771,rs566778651,rs566781821,rs566834461,rs566876537,rs566919145,rs566919543,rs567015132,rs567120496,rs567143753,rs567227781,rs567235019,rs567271740,rs567548067,rs567682937,rs567717052,rs567821927,rs567864729,rs568084844,rs568140073,rs568276201,rs568278300,rs568369895,rs568390678,rs568393935,rs568400697,rs568437149,rs568713005,rs568715426,rs568721650,rs568757398,rs568825921,rs568829120,rs568889083,rs568932379,rs569119493,rs569394530,rs56944194,rs569486666,rs569490411,rs569515842,rs569742631,rs569753021,rs569958467,rs570017082,rs570028699,rs570050638,rs570206761,rs570228847,rs570253736,rs570271699,rs570359181,rs570411139,rs570433508,rs570578335,rs570730423,rs570812658,rs571013995,rs571052397,rs571069319,rs571092441,rs571178275,rs571221117,rs57124636,rs571256464,rs571277759,rs571323911,rs571325049,rs571369587,rs571426782,rs571487519,rs571573859,rs571904181,rs571928940,rs571948880,rs571998949,rs572004615,rs572012374,rs572030375,rs572108152,rs572188006,rs572217975,rs572218267,rs572224776,rs572225078,rs572362666,rs572436065,rs572456691,rs572458444,rs572507701,rs572741674,rs572991284,rs573643843,rs573810900,rs573840420,rs573854647,rs573995611,rs574062015,rs574102881,rs574133359,rs574138658,rs574200490,rs574232567,rs574288365,rs574531651,rs574578753,rs574638458,rs574646410,rs574655244,rs574694550,rs574814800,rs574900293,rs574910978,rs575101623,rs575449331,rs575659415,rs575678588,rs575777924,rs575900860,rs575994498,rs576024430,rs576137078,rs576173150,rs576208570,rs576279147,rs576296702,rs576299103,rs576335364,rs576338287,rs576343742,rs576415641,rs576424804,rs576536702,rs576601315,rs576651062,rs576679430,rs576758508,rs576817756,rs576836432,rs576927329,rs577006728,rs577119812,rs577185537,rs577297614,rs577532400,rs577570997,rs577593622,rs577633164,rs577673281,rs577721772,rs577814463,rs577880520,rs577939954,rs577985140,rs578030805,rs578109974,rs578234093,rs58590109,rs59069359,rs6017453,rs6017454,rs6017464,rs6017476,rs6031897,rs6031898,rs6031899,rs6031900,rs6031901,rs6031902,rs6031903,rs6031904,rs6031905,rs6031906,rs6031907,rs6031910,rs6031912,rs6031913,rs6031917,rs6031919,rs6031931,rs6031935,rs6031940,rs6031941,rs6031942,rs6031944,rs6031945,rs6031946,rs6031959,rs6031969,rs6065770,rs6073581,rs6073586,rs6073587,rs6073588,rs6073591,rs6073592,rs6073593,rs6073594,rs6073608,rs6073612,rs6073615,rs6073624,rs60960446,rs6103944,rs6103946,rs6103947,rs6103972,rs6103982,rs6130717,rs6130718,rs6130721,rs6130722,rs6130736,rs6130743,rs6130746,rs62208314,rs62208320,rs6513959,rs67434050,rs7271519,rs73113469,rs73298589,rs73298594,rs73300570,rs73302409,rs73617488,rs73799180,rs74446728,rs74612577,rs74664584,rs74842034,rs7509375,rs75116048,rs75145122,rs75170337,rs75278933,rs75546961,rs75619330,rs75628143,rs75641996,rs75719039,rs75719203,rs75760390,rs75848760,rs75909638,rs75978388,rs76230503,rs764146,rs76501905,rs76587439,rs76615150,rs76728103,rs76995089,rs76997212,rs77034512,rs77073922,rs77113858,rs77252849,rs77259465,rs77276518,rs77491412,rs77568168,rs77608834,rs77625254,rs77649667,rs77945976,rs78003709,rs78087569,rs78435177,rs78527169,rs78528376,rs78569545,rs78677546,rs78766208,rs78795266,rs78834606,rs78958849,rs79511919,rs79640817,rs79935815,rs79951077,rs80070443,rs80070649,rs80121821,rs80350827,rs8117013,rs9679803	DOCK2,IL6ST,LCK,STK4
Mouse Phenotype Single KO	MP:0005461	abnormal dendritic cell morphology	1	0	0	0	4.60945	290.924	1341	0.00959606	0.0442326	129	9.41223e-05	0.853125	0.00661337	3.47329	3.74284	13	114	0.0213465	0.114035	rs10416246,rs10470046,rs10485454,rs111265012,rs111275482,rs111374906,rs11147896,rs111577395,rs1116100,rs111710191,rs111730800,rs111784651,rs111785441,rs111828739,rs111904541,rs112343052,rs112546222,rs112550989,rs112589544,rs112658436,rs112808089,rs112812069,rs112817591,rs112959248,rs113463433,rs113539003,rs113722516,rs113815296,rs114043745,rs114088581,rs114150569,rs114246934,rs114342519,rs114343326,rs114374365,rs114410700,rs114413848,rs114419058,rs114503484,rs114557939,rs114640953,rs11466321,rs114726432,rs114765185,rs114977286,rs115179374,rs115340312,rs115506011,rs115555938,rs115598560,rs115606726,rs115619832,rs115714539,rs115736593,rs115902035,rs115904309,rs116013771,rs116032581,rs116087501,rs116172318,rs116183415,rs116233323,rs116294223,rs116316653,rs116355968,rs116449283,rs116458573,rs116563478,rs116659290,rs116691412,rs116692632,rs116814567,rs116870821,rs116874022,rs116912917,rs11702770,rs117043133,rs117220707,rs117264131,rs117295276,rs117526311,rs117876357,rs117908410,rs117970030,rs118079923,rs118181594,rs11906391,rs11908011,rs12626729,rs12626759,rs12973712,rs13037444,rs13039559,rs13041360,rs13346857,rs138151214,rs138279897,rs138402387,rs138582507,rs138619903,rs138839670,rs138907454,rs138912063,rs138971826,rs138994975,rs139025354,rs139055014,rs139126469,rs139192871,rs139224437,rs139289684,rs139431279,rs139456888,rs139473766,rs139586460,rs139721715,rs139807325,rs139897296,rs140088252,rs140142215,rs140156480,rs140193501,rs140250182,rs140303662,rs140417412,rs140443029,rs140483673,rs140505544,rs140573732,rs140581515,rs140613702,rs140828337,rs140829468,rs140866321,rs140913303,rs141216307,rs141253809,rs141287883,rs141401401,rs141584982,rs141739499,rs141773202,rs141780395,rs141892779,rs142099488,rs142205847,rs142226180,rs142251556,rs142289346,rs142320451,rs142392404,rs142449765,rs142556248,rs142594802,rs142789505,rs142997306,rs143037867,rs143054940,rs143135353,rs143489052,rs143539025,rs143745408,rs143876357,rs143954152,rs144035784,rs144145184,rs144177606,rs144213263,rs144281523,rs144323930,rs144363600,rs144404803,rs144411182,rs144537521,rs144661204,rs144861949,rs144894893,rs144907037,rs145050318,rs145070175,rs145268656,rs145318599,rs145321948,rs145430103,rs145451670,rs145573129,rs145649812,rs145668260,rs145670413,rs145714107,rs145756313,rs145977769,rs146109137,rs146114096,rs146140060,rs146425162,rs146469741,rs146551472,rs146593182,rs146657236,rs146657363,rs146779418,rs146790654,rs146900951,rs147005837,rs147015567,rs147177882,rs147271984,rs147431458,rs147447970,rs147609347,rs147651995,rs147702553,rs147715177,rs147743189,rs147816428,rs147826034,rs147969251,rs147979499,rs148038745,rs148125341,rs148327744,rs148347154,rs148420565,rs148722895,rs148778839,rs148779869,rs148895422,rs148928221,rs149239786,rs149359709,rs149426994,rs149539462,rs149579177,rs149633601,rs149655874,rs149678535,rs149890864,rs149901416,rs150014657,rs150016679,rs150045645,rs150322410,rs150500817,rs150597141,rs150711573,rs150968352,rs150976014,rs150977713,rs151031059,rs151251339,rs151252082,rs151328468,rs16985365,rs16989549,rs16989563,rs16989579,rs16989639,rs16989654,rs16989661,rs17322191,rs17322289,rs180687158,rs180776332,rs180784690,rs180790869,rs180840346,rs180874599,rs180885442,rs180919984,rs181098463,rs181100540,rs181113216,rs181319137,rs181338363,rs181456019,rs181538589,rs181653809,rs181757428,rs181780727,rs181832777,rs181881392,rs181932816,rs181967721,rs182005966,rs182020130,rs182068889,rs182093266,rs182100460,rs182199416,rs182314939,rs182332333,rs182337353,rs182457795,rs182487148,rs182580770,rs182625626,rs182791083,rs182922361,rs182958199,rs183024233,rs183134629,rs183145781,rs183348424,rs183454354,rs183517,rs183548812,rs183555804,rs183682361,rs183687644,rs183733825,rs183843492,rs183857367,rs183932492,rs184017472,rs184176511,rs184226016,rs184234378,rs184239347,rs184247196,rs184482574,rs184624664,rs184708022,rs184811703,rs184886637,rs184910615,rs184947934,rs185045488,rs185117672,rs185218606,rs185304475,rs185572051,rs185666123,rs185697455,rs185829927,rs185842667,rs185887691,rs185937146,rs185939098,rs186086112,rs186104065,rs186198036,rs186252496,rs186447079,rs186534463,rs186602759,rs186652388,rs186670150,rs186777354,rs186948717,rs186962106,rs186971735,rs186978706,rs187011415,rs187097846,rs187161397,rs187220333,rs187276729,rs187298215,rs187314473,rs187446115,rs187834252,rs187986726,rs188139381,rs188171755,rs188178480,rs188192194,rs188214192,rs188281026,rs188316396,rs188328481,rs188374919,rs188717156,rs188737684,rs188829956,rs188940236,rs189062911,rs189108003,rs189129784,rs189189837,rs189229500,rs189237127,rs189243328,rs189335960,rs189350366,rs189376218,rs189397198,rs189865867,rs190031436,rs190185352,rs190305959,rs190326659,rs190386822,rs190417433,rs190551477,rs190557495,rs190684756,rs190741200,rs190883611,rs190898691,rs190900105,rs191049123,rs191058193,rs191150665,rs191165067,rs191394864,rs191428873,rs191452931,rs191537852,rs191551045,rs191603828,rs191765115,rs191913154,rs192062694,rs192218223,rs192298641,rs192301707,rs192319983,rs192332814,rs192407248,rs192457563,rs192610191,rs192686317,rs192687818,rs192714493,rs192764174,rs192892253,rs192903495,rs192942970,rs192948056,rs193078408,rs193283430,rs1972194,rs199498526,rs199894163,rs200616256,rs2013275,rs201729211,rs201894044,rs202040819,rs2070947,rs2164072,rs2267852,rs2267853,rs2267854,rs2267862,rs2284276,rs2428815,rs28366060,rs2838740,rs2838741,rs28411974,rs28548466,rs28760483,rs2903772,rs3093557,rs3093660,rs33910938,rs34142945,rs34546748,rs34748157,rs34864931,rs35162070,rs35735704,rs35960094,rs35969770,rs367649512,rs368394017,rs368539480,rs369297369,rs369555237,rs369648933,rs370135883,rs370389670,rs370533488,rs370587379,rs370839092,rs371311940,rs371348421,rs371423129,rs371615177,rs371727158,rs372584607,rs372601194,rs372902268,rs373911383,rs374005491,rs3745442,rs3746973,rs3751085,rs375181755,rs375410194,rs375865730,rs376140907,rs376163772,rs376172348,rs376737094,rs3806798,rs3809358,rs3825511,rs4021843,rs41297589,rs4248164,rs4281841,rs45561731,rs4806752,rs4818986,rs4818987,rs527242149,rs527255178,rs527265745,rs527299327,rs527305145,rs527515032,rs527530187,rs527722750,rs527758142,rs527758310,rs527784889,rs527852930,rs527918956,rs527934964,rs527956519,rs528030095,rs528241609,rs528305032,rs528471821,rs528533354,rs528696659,rs528854753,rs528979734,rs529190129,rs529222716,rs529471624,rs529509301,rs529519459,rs529563587,rs529644599,rs529648478,rs529703586,rs529784410,rs529827407,rs529877520,rs529975299,rs530053361,rs530104314,rs530145966,rs530146909,rs530314413,rs530365862,rs530561343,rs530687371,rs530715305,rs530841727,rs530901034,rs531088168,rs531130838,rs531149602,rs531185072,rs531302606,rs531346882,rs531405394,rs531441583,rs531448611,rs531453676,rs531483409,rs531495563,rs531538465,rs531611370,rs531810094,rs531828907,rs531830193,rs531919638,rs531975150,rs532011814,rs532076454,rs532216538,rs532217353,rs532350649,rs532457214,rs532598593,rs532671741,rs532684302,rs533052057,rs533177883,rs533278640,rs533316956,rs533396135,rs533462242,rs533521195,rs533607667,rs533649685,rs533914696,rs533929076,rs533992117,rs534026320,rs534029372,rs534371185,rs534512174,rs534657187,rs534839845,rs534851782,rs534891509,rs534928035,rs534928074,rs534985818,rs535068371,rs535175410,rs535288908,rs535311672,rs535325246,rs535403864,rs535420950,rs535473714,rs535596775,rs535609655,rs535735674,rs535758945,rs535772896,rs535788545,rs535894002,rs535928950,rs535977614,rs535981063,rs536061117,rs536073959,rs536167987,rs536210438,rs536247265,rs536384974,rs536468187,rs536683447,rs536842062,rs536847086,rs537146034,rs537151634,rs537164894,rs537175310,rs537285034,rs537401710,rs537487952,rs537556497,rs537616334,rs537883023,rs537915890,rs538020672,rs538026807,rs538039220,rs538070834,rs538102010,rs538128923,rs538131069,rs538143201,rs538164115,rs538181989,rs538307458,rs538331644,rs538370669,rs538414644,rs538499478,rs538531068,rs538560884,rs538833776,rs538870048,rs538981968,rs538994456,rs539077022,rs539180780,rs539458551,rs539481206,rs539553705,rs539676990,rs539827360,rs540038900,rs540065012,rs540066839,rs540083943,rs540102388,rs540155989,rs540157129,rs540232567,rs540342891,rs540384646,rs540546131,rs540565869,rs540658167,rs540666184,rs540679708,rs540683723,rs540925446,rs541035558,rs541189432,rs541208099,rs541225039,rs541244656,rs541269458,rs541420679,rs541535441,rs541781489,rs541849853,rs541854589,rs541882491,rs541916113,rs541923186,rs542242625,rs542244421,rs542250105,rs542282776,rs542453404,rs542535202,rs542601430,rs542702157,rs542729981,rs542812028,rs542825064,rs542980539,rs543043396,rs543063092,rs543080215,rs543442188,rs543547915,rs543650166,rs543725908,rs543931163,rs544062305,rs544082089,rs544097245,rs544197071,rs544297970,rs544376086,rs544398439,rs544479594,rs544519440,rs544681457,rs544751667,rs544823878,rs544830654,rs544864755,rs544876938,rs545041108,rs545045718,rs545077305,rs545083854,rs545214320,rs545252518,rs545381981,rs545452587,rs545508516,rs545832891,rs545853029,rs546229192,rs546233200,rs546285211,rs546322818,rs546373987,rs546407284,rs546412662,rs546440995,rs546800200,rs546803339,rs547023760,rs547052682,rs547057156,rs547202928,rs547410390,rs547441819,rs547491013,rs547567748,rs547567864,rs547641441,rs547731371,rs547754804,rs547863427,rs547917821,rs547923728,rs548015433,rs548077511,rs548218420,rs548256610,rs548311562,rs548327022,rs548412341,rs548509170,rs548621972,rs548634434,rs548756725,rs548823181,rs548973785,rs549003991,rs549143438,rs549169965,rs549185434,rs549196399,rs549250607,rs549259984,rs549327248,rs549346379,rs549364334,rs549399861,rs549487937,rs549690041,rs549811025,rs549867867,rs549892968,rs550046931,rs550099953,rs550125957,rs550135762,rs550146737,rs550183931,rs550203139,rs550231832,rs550294026,rs550695073,rs550766018,rs550767048,rs550826374,rs550913431,rs550964672,rs551045924,rs551130969,rs551159709,rs551174091,rs551213345,rs551277815,rs551383610,rs551410398,rs551543201,rs551557943,rs551646947,rs551687285,rs551756043,rs551889459,rs551899314,rs552051644,rs552055902,rs552199318,rs552233348,rs552240219,rs552451346,rs552591818,rs552602449,rs552627513,rs553077727,rs553179869,rs553235757,rs553267250,rs553284846,rs553345919,rs553356404,rs553444662,rs553498731,rs553612401,rs553691558,rs553749671,rs553844490,rs553918134,rs553988844,rs554003314,rs554079023,rs554082841,rs554105098,rs554784913,rs554786327,rs554838140,rs554867321,rs555001521,rs555008366,rs555132645,rs555165369,rs555219899,rs555237570,rs555242010,rs555268493,rs555312188,rs555315386,rs555352017,rs555468161,rs555543732,rs555564891,rs555586310,rs555621293,rs555729396,rs555748168,rs555819187,rs555819712,rs555837719,rs555907251,rs555973568,rs556003377,rs556014392,rs556086544,rs556149914,rs556307477,rs556403923,rs556476761,rs556498961,rs55675747,rs556881223,rs556942441,rs557057719,rs557060811,rs557094636,rs557284500,rs557332990,rs557354646,rs557364162,rs557678494,rs557694161,rs557724336,rs557741199,rs557757079,rs557786701,rs557794450,rs557971712,rs558019750,rs558031477,rs558163630,rs558386331,rs558523966,rs558551362,rs55857639,rs558647444,rs558706666,rs558733090,rs558747092,rs558757097,rs558779867,rs558893542,rs558921965,rs558939874,rs559095623,rs559145329,rs559270530,rs559286468,rs559306156,rs559394157,rs559456287,rs559535370,rs559537284,rs559884060,rs559918015,rs560131508,rs560159735,rs560212073,rs560263222,rs560265230,rs560289203,rs560293095,rs560300447,rs560325294,rs560388658,rs560467575,rs560529114,rs560550858,rs560587581,rs560593780,rs560602450,rs560725962,rs560764292,rs560787262,rs560873588,rs560906095,rs560925596,rs561008152,rs561106089,rs561217662,rs561389647,rs561459216,rs561468648,rs561497061,rs561523165,rs561802689,rs561898719,rs561930141,rs561935605,rs562013843,rs562021482,rs562096060,rs562201600,rs562243543,rs562283567,rs562325871,rs562327616,rs562327668,rs562344290,rs562381879,rs562391141,rs562429092,rs562469939,rs562569303,rs562606322,rs562665241,rs562665856,rs562695091,rs562829388,rs562881554,rs56305417,rs563123756,rs563139149,rs563268958,rs563278793,rs563288329,rs563340361,rs563436092,rs563743142,rs563972250,rs564088797,rs564112737,rs564236919,rs564305933,rs564367565,rs564372558,rs564411530,rs564486596,rs564488349,rs564596739,rs564660456,rs564755690,rs564861728,rs565006687,rs565094715,rs565238332,rs565269947,rs565292152,rs565325173,rs565795411,rs565813294,rs565875428,rs565888207,rs565947473,rs565960184,rs566010063,rs566033582,rs566245056,rs566260037,rs566302622,rs566325876,rs566754739,rs566771771,rs566778651,rs566876537,rs566919145,rs567015132,rs567120496,rs567134448,rs567143753,rs567235019,rs567548067,rs567603724,rs567682937,rs567717052,rs567727150,rs567753903,rs567821927,rs568084844,rs568140073,rs568210222,rs568276201,rs568344119,rs568369895,rs568390678,rs568437149,rs568440748,rs568620034,rs568713005,rs568721650,rs568757398,rs568767011,rs568829120,rs568932379,rs568948722,rs569017660,rs569119493,rs569269014,rs569292570,rs569394530,rs56944194,rs569483788,rs569486666,rs569487973,rs569490411,rs569793791,rs569829808,rs569975428,rs570017082,rs570050638,rs570106219,rs570228847,rs570253736,rs570411139,rs570566024,rs570578335,rs570945705,rs571013995,rs571045160,rs571052397,rs571069319,rs571080132,rs571178275,rs571181536,rs571185687,rs57124636,rs571256464,rs571269984,rs571325049,rs571325394,rs571369587,rs571426782,rs571487519,rs571573859,rs571736305,rs571738165,rs571904181,rs571928940,rs571948880,rs572004615,rs572012374,rs572030308,rs572030375,rs572188006,rs572208951,rs572224776,rs572225078,rs572238676,rs572346607,rs572359733,rs572362666,rs572399373,rs572436065,rs572458444,rs572544777,rs572690269,rs572741674,rs572845411,rs572991284,rs573271584,rs57333975,rs573521377,rs573665857,rs573840420,rs573854647,rs573885694,rs573995611,rs574062015,rs574133359,rs574138658,rs574169390,rs574200490,rs574232567,rs574244342,rs574578753,rs574646410,rs574655244,rs574724848,rs574814800,rs574884247,rs574900293,rs574915369,rs574915610,rs574916397,rs575101623,rs575115474,rs575141136,rs575328336,rs575417509,rs575449331,rs575659415,rs575678588,rs575765458,rs576110934,rs576173150,rs576191117,rs576208570,rs576279147,rs576296702,rs576335364,rs576339543,rs576376217,rs576500379,rs576758508,rs576817756,rs576836432,rs576927329,rs576936150,rs577006728,rs577185537,rs577192542,rs577236517,rs577297614,rs577363680,rs577403375,rs577532400,rs577570997,rs577593622,rs577633164,rs577637143,rs577673281,rs577713647,rs577718714,rs577721772,rs577814463,rs577851602,rs577880520,rs577939954,rs577985140,rs578030805,rs578044135,rs578146973,rs58590109,rs59069359,rs6017453,rs6017454,rs6017464,rs6017476,rs6031897,rs6031898,rs6031899,rs6031900,rs6031901,rs6031902,rs6031903,rs6031904,rs6031905,rs6031906,rs6031907,rs6031910,rs6031912,rs6031913,rs6031917,rs6031919,rs6031931,rs6031935,rs6031940,rs6031941,rs6031942,rs6031944,rs6031945,rs6031946,rs6031959,rs6031969,rs6065770,rs6073581,rs6073586,rs6073587,rs6073588,rs6073591,rs6073592,rs6073593,rs6073594,rs6073608,rs6073612,rs6073615,rs6073624,rs60960446,rs6103944,rs6103946,rs6103947,rs6103972,rs6103982,rs6130717,rs6130718,rs6130721,rs6130722,rs6130736,rs6130743,rs6130746,rs62208314,rs62208320,rs62386711,rs62386712,rs6513959,rs6518205,rs6907501,rs714947,rs7271519,rs7278533,rs7281826,rs73113469,rs73298589,rs73298594,rs73300570,rs73302409,rs73373553,rs73376545,rs73617488,rs73906948,rs73936525,rs74062052,rs74446728,rs74612577,rs74777484,rs74842034,rs75074527,rs7509375,rs75278933,rs75619330,rs75628143,rs75641996,rs75719039,rs75742591,rs75978388,rs760452,rs760453,rs760454,rs760462,rs761833,rs76226147,rs76615150,rs76626370,rs76728103,rs76787817,rs76995089,rs77034512,rs77113858,rs77384657,rs77491412,rs77568168,rs77649667,rs78087569,rs78288532,rs78421181,rs78435177,rs78527169,rs78528376,rs78569545,rs78766208,rs78834606,rs79040418,rs79250555,rs79717025,rs79867863,rs79951077,rs80070443,rs80255033,rs8117013,rs9464662,rs9464663,rs9679803,rs990594,rs9980413	CD83,IL15,ITGB2,LAIR1,MMP9,MYD88,OXSR1,STK4,TGFB1,TNF,TNFSF11,TYROBP,UNC93B1
Mouse Phenotype Single KO	MP:0010922	alveolitis	1	0	0	0	56.2049	23.7702	1336	0.000784054	0.0440677	1286	0.181536	1	1	5.07636	0.196992	1	6	0.00164204	0.166667	rs10119644,rs10122672,rs10123473,rs10125969,rs1038776,rs10513243,rs10733608,rs10739408,rs10739409,rs10817593,rs10817594,rs10817595,rs10817596,rs10817597,rs10817598,rs10817599,rs10982172,rs10982175,rs10982176,rs10982177,rs10982182,rs10982183,rs10982184,rs10982185,rs10982186,rs10982187,rs10982188,rs10982189,rs10982190,rs10982191,rs10982192,rs10982193,rs10982194,rs10982196,rs111339369,rs111340023,rs111352568,rs111580636,rs111701859,rs111909702,rs112183758,rs112223984,rs112249959,rs112320823,rs112328975,rs112336225,rs112407454,rs112572654,rs112657046,rs112727846,rs112816151,rs112841788,rs112905440,rs113154099,rs113178084,rs113269643,rs113327548,rs113430138,rs113568114,rs113626518,rs114001291,rs114006513,rs114010574,rs114238551,rs114266845,rs114331298,rs114335944,rs114375960,rs114503240,rs114585117,rs114650802,rs114702074,rs1147315,rs114778107,rs114834903,rs114983665,rs115053098,rs115053437,rs115095317,rs115112205,rs115224499,rs115287453,rs115306325,rs115319414,rs115358723,rs115627999,rs115679139,rs115853426,rs115855143,rs115884896,rs1159310,rs116072680,rs116223333,rs116423564,rs116498254,rs116503409,rs116516222,rs116612317,rs116733414,rs117065295,rs117415274,rs117528847,rs117594147,rs117622686,rs11790559,rs118048731,rs118095606,rs118113674,rs118188736,rs11999839,rs12001020,rs12002137,rs12002829,rs12235935,rs12236160,rs12236483,rs12337816,rs12346167,rs1249724,rs1249725,rs1249726,rs1249727,rs12552881,rs12686084,rs1271442,rs1271443,rs13285344,rs13292928,rs137868223,rs137868815,rs137888349,rs137969933,rs138188658,rs138294862,rs138410332,rs138449066,rs138510940,rs138510986,rs138528782,rs138529346,rs138795773,rs138817176,rs139182684,rs139212139,rs139239410,rs139298624,rs139324916,rs139346032,rs139497251,rs139613205,rs139727633,rs139755326,rs139823128,rs139827425,rs139853823,rs139894192,rs139895354,rs140345797,rs140395838,rs140419348,rs140509220,rs140540752,rs140661357,rs140662486,rs140829567,rs140961956,rs141001554,rs141152498,rs141167736,rs141352908,rs141363988,rs141413098,rs141490855,rs141518050,rs141539832,rs141732874,rs141945521,rs141965182,rs142041404,rs142118239,rs142157817,rs142194560,rs142314673,rs142343576,rs142440451,rs142459061,rs142660455,rs142800615,rs142858310,rs143034803,rs143209027,rs143311914,rs143338440,rs143456905,rs143474726,rs143753614,rs143983133,rs143989615,rs144023644,rs144052762,rs144085810,rs144096761,rs144405872,rs144509000,rs144596440,rs144722294,rs144727342,rs144729823,rs144814973,rs144860883,rs145025538,rs145128899,rs145136346,rs145141930,rs145336798,rs145365701,rs145391106,rs145547192,rs145617757,rs145622893,rs145721525,rs145737992,rs145780488,rs145812393,rs145821414,rs145956785,rs146163104,rs146200031,rs146370619,rs146528402,rs146765341,rs146876725,rs147091755,rs147144783,rs147250707,rs147314687,rs147420813,rs147443661,rs147542858,rs147586427,rs147596750,rs147606451,rs147616363,rs147672473,rs147692212,rs147702056,rs147777534,rs147900721,rs148007306,rs148077463,rs148141929,rs148309544,rs148324230,rs148354058,rs148467994,rs148581331,rs148605010,rs148656743,rs148747355,rs148801911,rs148908385,rs148943939,rs148989180,rs148993977,rs1490744,rs149243795,rs149401926,rs149519215,rs149614190,rs149736129,rs149766271,rs149800921,rs149967795,rs150010608,rs150124811,rs150135884,rs150301112,rs150335057,rs150577135,rs150596363,rs150742191,rs150829219,rs150858956,rs150881624,rs150921580,rs150931439,rs151126161,rs151144487,rs151196054,rs1535958,rs1687397,rs16928312,rs16928348,rs16928475,rs16928495,rs16928584,rs16928692,rs1766069,rs1766083,rs1766085,rs180688505,rs180711824,rs180737703,rs181177877,rs181192414,rs181195161,rs181251577,rs181305070,rs181372144,rs181908104,rs181969212,rs182024262,rs182038607,rs182059687,rs182116519,rs182184634,rs182190296,rs182232108,rs182458588,rs182619004,rs182639622,rs182711407,rs182781676,rs182889694,rs182930819,rs182945358,rs183058639,rs183064022,rs183142659,rs183237787,rs183240591,rs183371067,rs183373879,rs183388415,rs183438455,rs183719548,rs183789855,rs183793963,rs183999189,rs184029969,rs184161771,rs184269907,rs184276607,rs184329408,rs184337394,rs184337931,rs184354417,rs184385077,rs184412030,rs184520725,rs184996579,rs185117939,rs185136860,rs185181698,rs185227564,rs185321420,rs185623244,rs185633506,rs185639048,rs185742809,rs185885935,rs185894620,rs185988610,rs185998202,rs186010551,rs186012880,rs186037651,rs186161752,rs186176406,rs186182877,rs186196362,rs186351017,rs186555063,rs186713870,rs186718842,rs186745256,rs186863368,rs186905969,rs186988017,rs187002079,rs187327274,rs187357339,rs187553686,rs187556223,rs187592260,rs187594406,rs187714906,rs187718005,rs187858927,rs187859065,rs187993508,rs187997779,rs188252674,rs188270856,rs188364615,rs188386821,rs188406064,rs188425619,rs188442412,rs188506159,rs1886377,rs188661950,rs189043949,rs189050470,rs189342285,rs189353795,rs189411138,rs189512191,rs189607401,rs189730544,rs189865978,rs189900444,rs189959280,rs190104268,rs190117640,rs190174124,rs190184844,rs190193152,rs190206059,rs190281752,rs190336953,rs190445802,rs190532102,rs190795753,rs190812482,rs190816502,rs190828925,rs190957759,rs191043345,rs191140487,rs191205827,rs191268978,rs191275301,rs191292662,rs191440576,rs191506315,rs191579389,rs191658658,rs191740208,rs191775518,rs191789286,rs191848293,rs191848852,rs191859098,rs191906503,rs192030779,rs192217384,rs192406271,rs192421570,rs192437449,rs192486040,rs192491462,rs192563449,rs192602319,rs192733943,rs192801261,rs192865701,rs193029112,rs193102914,rs193232392,rs193233444,rs199547799,rs199889916,rs199906681,rs200084674,rs200169111,rs200232041,rs200305427,rs200380754,rs200442161,rs200662629,rs201036834,rs201077805,rs201107943,rs201466935,rs201526872,rs201531626,rs201662232,rs201847183,rs201869973,rs201944626,rs201983294,rs202114704,rs202137574,rs2147437,rs2250242,rs2485744,rs2636870,rs2636893,rs2636894,rs2636895,rs2636896,rs2636897,rs2636898,rs2636899,rs2636901,rs2636902,rs2763183,rs2763184,rs2763185,rs2763187,rs2763188,rs2763189,rs2763190,rs2763192,rs2763193,rs2763194,rs2763195,rs2763196,rs2787327,rs2787329,rs2787342,rs2787344,rs2787345,rs2787348,rs2787350,rs2787351,rs2787352,rs2787353,rs28673998,rs34143850,rs34200254,rs35430485,rs367859219,rs368130780,rs368335084,rs368406159,rs368683657,rs368698649,rs369366602,rs369891291,rs369924922,rs370106843,rs370400330,rs370456415,rs370528095,rs370643248,rs370778603,rs371634681,rs371660139,rs371773436,rs372071769,rs372248700,rs372252136,rs372406511,rs372906573,rs372918219,rs372943702,rs373013158,rs373511299,rs374172937,rs3748176,rs3748177,rs3748179,rs375171359,rs375184713,rs375201643,rs375746802,rs375854616,rs376227009,rs377090171,rs377229770,rs377367078,rs377492573,rs3810934,rs41278657,rs41278659,rs41278661,rs41306498,rs45550039,rs4978581,rs4979369,rs4979371,rs4979372,rs4979373,rs4979375,rs527255311,rs527421393,rs527630391,rs527684464,rs527695151,rs527700457,rs527744605,rs527980360,rs528070323,rs528134018,rs528194821,rs528306779,rs528359104,rs528432829,rs528540444,rs528742626,rs528881132,rs529008058,rs529055864,rs529072782,rs529110868,rs529118193,rs529166924,rs529253188,rs529316487,rs529332543,rs529436236,rs529529488,rs529615736,rs529717776,rs530082149,rs530093300,rs530198127,rs530342558,rs530382593,rs530413431,rs530478956,rs530511375,rs530515334,rs530662624,rs530712506,rs530721277,rs530725646,rs530982057,rs531040100,rs531099868,rs531181779,rs531240888,rs531303528,rs531393969,rs531431811,rs531553813,rs531614384,rs531736287,rs531799661,rs531834344,rs531892793,rs532039354,rs532068147,rs532214738,rs532254180,rs532280094,rs532530841,rs532582020,rs532888990,rs533017133,rs533068727,rs533070990,rs533135241,rs533200117,rs533211397,rs533258885,rs533262237,rs533295945,rs533322523,rs533512444,rs533512496,rs533571731,rs533632205,rs533644784,rs533699203,rs533735411,rs533799088,rs533813793,rs533955131,rs534055384,rs534057373,rs534086978,rs534149549,rs534247413,rs534325355,rs534367380,rs534406439,rs534497498,rs534516846,rs534666982,rs534710979,rs534785370,rs534841341,rs534940684,rs535006343,rs535044762,rs535189408,rs535266898,rs535333714,rs535424147,rs535447198,rs535481933,rs535508194,rs535555864,rs535640566,rs535702316,rs535738495,rs535753854,rs535758500,rs535767130,rs535920176,rs535979321,rs536064714,rs536237686,rs536242709,rs536697764,rs536753868,rs536973057,rs537003799,rs537072111,rs537297548,rs537339434,rs537546153,rs537561980,rs537588742,rs537665019,rs537701561,rs537739850,rs537780344,rs537822606,rs537869105,rs537904881,rs538060845,rs538104865,rs538122414,rs538345309,rs538354997,rs538438148,rs538471579,rs538487893,rs538638474,rs538676935,rs538697473,rs538759690,rs538907122,rs538973449,rs538996584,rs539217295,rs539224477,rs539226737,rs539526765,rs539635881,rs539724575,rs539729343,rs539855982,rs539877404,rs539930860,rs539936262,rs539952353,rs540015702,rs540045585,rs540053549,rs540161990,rs540366624,rs540430990,rs540638184,rs540812086,rs540837965,rs540867802,rs540878762,rs540988110,rs541051412,rs541195653,rs541236478,rs541396894,rs541462617,rs541561865,rs541706545,rs541785869,rs541848093,rs541911491,rs541971483,rs541972215,rs542070963,rs542081683,rs542196593,rs542276080,rs542416284,rs542477303,rs542479452,rs542538828,rs542598641,rs542600185,rs542663539,rs542687191,rs542765153,rs542890631,rs542953930,rs543010157,rs543045760,rs543319415,rs543402086,rs543463343,rs543608347,rs543619308,rs543628755,rs543825502,rs544159066,rs544283780,rs544423077,rs544484416,rs544607548,rs544672996,rs544858098,rs545055858,rs545082132,rs545145897,rs545251747,rs545489947,rs545496576,rs545502719,rs545593487,rs545662443,rs545891598,rs545948802,rs546008447,rs546011948,rs546031626,rs546073499,rs546135684,rs546151140,rs546201098,rs546215921,rs546263470,rs546372803,rs546406839,rs546434249,rs546475299,rs546484410,rs546514538,rs546520458,rs546899733,rs546961410,rs547131511,rs547225729,rs547327230,rs547380319,rs547393550,rs547395353,rs547456648,rs547618253,rs547766145,rs547856103,rs547992376,rs548251210,rs548330134,rs548392665,rs548395386,rs548453862,rs548574878,rs548847126,rs548981524,rs549078555,rs549141855,rs549205488,rs549260958,rs549286600,rs549439966,rs549476222,rs549503337,rs549688122,rs549701616,rs549733072,rs549879980,rs549885083,rs549925424,rs549941374,rs549943377,rs550159504,rs550180286,rs550206383,rs550376557,rs550436033,rs550437907,rs550576694,rs550632227,rs550653546,rs550785633,rs550905289,rs550940935,rs550955121,rs551061291,rs551070580,rs551130532,rs551133670,rs551201856,rs551249246,rs551307532,rs551310789,rs551445807,rs551499640,rs551541017,rs551562793,rs551791303,rs551918711,rs551980085,rs551988441,rs552051514,rs552195983,rs552499158,rs552519462,rs552686014,rs552699816,rs552700642,rs552761338,rs552766486,rs553462936,rs553499573,rs553509904,rs553591534,rs553625349,rs553653330,rs553673837,rs553686657,rs553697339,rs553756814,rs553880638,rs554147707,rs554313721,rs554426530,rs554500323,rs554678980,rs554723981,rs554739942,rs554740372,rs554800404,rs554856122,rs554938788,rs554958057,rs555006131,rs555019105,rs555071319,rs555076265,rs555097706,rs555149795,rs555360412,rs555362558,rs555481166,rs555683415,rs555694375,rs555744578,rs555861612,rs556069889,rs556133051,rs556201820,rs556207659,rs556264699,rs556469576,rs556522538,rs556525559,rs556713238,rs556752187,rs556896736,rs557152924,rs557209042,rs557341460,rs557392301,rs557407326,rs557652961,rs557762179,rs557816632,rs557823503,rs557852102,rs558006244,rs558070442,rs558079200,rs558079930,rs55819665,rs558256843,rs558271415,rs558332003,rs558461566,rs558528892,rs55861916,rs558619266,rs558666005,rs558717087,rs558733303,rs558750753,rs558796934,rs558876142,rs558904647,rs559025708,rs559241847,rs559243152,rs559277333,rs559352100,rs559401516,rs559464874,rs559591003,rs559677406,rs559802282,rs559863585,rs559863956,rs559907638,rs559959993,rs559968560,rs560297186,rs560367386,rs560367805,rs560430906,rs560493421,rs560534851,rs560663363,rs560679363,rs560727068,rs560803317,rs560882051,rs560885534,rs561231242,rs561275386,rs561306665,rs561318218,rs561343793,rs561414759,rs561425429,rs561440293,rs561547971,rs561611931,rs561718316,rs561723466,rs561752510,rs561847462,rs561953600,rs562006912,rs562282343,rs562289539,rs562345355,rs562358929,rs562444967,rs562544135,rs562668826,rs562735643,rs562796299,rs562810064,rs562827949,rs56294298,rs562967129,rs563027382,rs563052556,rs563124789,rs563182548,rs563316049,rs563425859,rs563485468,rs563491565,rs563496028,rs563558806,rs563559397,rs563788558,rs564000636,rs564062423,rs564099350,rs564104271,rs564125526,rs564279013,rs564304243,rs564347565,rs564592928,rs564607277,rs564652349,rs564725611,rs564788407,rs564794264,rs565103524,rs565127162,rs565376127,rs565391703,rs565455442,rs565503567,rs565564571,rs565616200,rs565648696,rs565752787,rs565797835,rs565827951,rs565856357,rs565879270,rs566010794,rs566067996,rs566110774,rs566171604,rs566173525,rs566320740,rs566341178,rs566404513,rs56698173,rs566997262,rs566997429,rs567132467,rs567254843,rs567412127,rs567419553,rs567460878,rs567625849,rs567660950,rs567661953,rs567717566,rs567734098,rs567778546,rs567792673,rs567794353,rs567911856,rs567931677,rs567968638,rs567983802,rs568160888,rs568223242,rs568309633,rs568371642,rs568385522,rs568389097,rs568419247,rs568481335,rs568491998,rs568546094,rs568570788,rs568708408,rs568778032,rs568782372,rs568800140,rs568842045,rs568917579,rs569019393,rs569222335,rs569226380,rs569283394,rs569345695,rs569489664,rs569558270,rs569635195,rs569709779,rs569772494,rs569832034,rs569874205,rs569987164,rs569994594,rs570012599,rs570054115,rs570076924,rs570095186,rs570279122,rs570340774,rs570373507,rs570403409,rs570479037,rs570541488,rs570549546,rs570613024,rs570759521,rs570864395,rs570905134,rs571050523,rs57108666,rs571164651,rs571346884,rs571539958,rs571606932,rs571670863,rs571710278,rs571786115,rs571835926,rs571976370,rs572007988,rs572018600,rs572096245,rs572098887,rs572100791,rs572268396,rs572280271,rs572303483,rs572385116,rs572443086,rs572576660,rs572669132,rs572690841,rs572834818,rs573022985,rs573067023,rs573182424,rs573231403,rs573300160,rs573322225,rs573365732,rs573464657,rs573530157,rs573532838,rs573552458,rs573594217,rs573598835,rs573662668,rs573666423,rs573669781,rs573686572,rs573700914,rs573884366,rs573947224,rs574111663,rs574157910,rs574211053,rs574214410,rs574216420,rs574410012,rs574645293,rs574681793,rs574718315,rs574779620,rs575001667,rs575024298,rs575079213,rs575089144,rs575143386,rs575256893,rs575289889,rs575403616,rs575504887,rs575705281,rs575752344,rs575767333,rs575881494,rs575903081,rs575961050,rs576038229,rs576078795,rs576152176,rs576181945,rs576363194,rs576483645,rs576502090,rs576723928,rs576773974,rs576988535,rs576988623,rs577010639,rs577050146,rs577270656,rs577317585,rs577440837,rs577574130,rs577636290,rs577736744,rs577760866,rs577887149,rs578011746,rs578061541,rs578095975,rs578235150,rs578250997,rs57847860,rs58493366,rs58874430,rs58915720,rs58957650,rs59241217,rs59274247,rs59365178,rs59506038,rs59608349,rs60252354,rs60299364,rs60819454,rs61235876,rs62640863,rs62640865,rs7026825,rs7032795,rs7036274,rs7041363,rs7041998,rs7043196,rs726891,rs726892,rs73548978,rs73548983,rs73548987,rs73548990,rs73551508,rs73551517,rs73551565,rs73656044,rs73656048,rs73656049,rs73656091,rs73656092,rs73656093,rs73656094,rs73656095,rs73656096,rs73656097,rs73656099,rs74374955,rs74623585,rs74848702,rs74868359,rs75338937,rs75361683,rs75461735,rs75510215,rs75516597,rs75702945,rs75739279,rs75846707,rs76070160,rs76210972,rs76447134,rs76474814,rs76563202,rs76621725,rs76732041,rs76927903,rs76966330,rs77436804,rs77436904,rs77961441,rs77966154,rs77990959,rs78027042,rs78401628,rs78518085,rs78559584,rs78569337,rs7862731,rs7863727,rs7866925,rs7870904,rs7871080,rs7871784,rs78890131,rs78900304,rs78980088,rs79053101,rs79279054,rs79369951,rs79507450,rs79606971,rs79679591,rs79730125,rs79787817,rs80100899,rs80151667,rs80339969,rs902486,rs902487,rs902488	AKNA
Mouse Phenotype Single KO	MP:0002032	increased sarcoma incidence	1	0	0	0	5.77266	231.263	1335	0.00762815	0.0440347	1156	0.15244	1	1	1.77082	2.82355	5	86	0.00821018	0.0581395	rs10470046,rs10484566,rs10485454,rs1057141,rs10999419,rs111275482,rs111332155,rs111507231,rs111577395,rs111585115,rs1116100,rs111730800,rs111785441,rs111828739,rs111850002,rs111904541,rs112040195,rs112322888,rs112477591,rs112550989,rs112589544,rs112591216,rs112808089,rs112812069,rs112817591,rs112959248,rs113165054,rs113206908,rs113214000,rs113369534,rs113463433,rs113517681,rs113539003,rs113815296,rs113849955,rs114043745,rs114113679,rs114121489,rs114150569,rs114188652,rs114342519,rs114343326,rs114410700,rs114413848,rs114419058,rs114482220,rs114557939,rs114640953,rs114765185,rs114977286,rs115033676,rs115074026,rs115079513,rs115179374,rs115205718,rs115273200,rs115340312,rs115353581,rs115429670,rs115448877,rs115452117,rs115506011,rs115590752,rs115598560,rs115606726,rs115616896,rs115714539,rs115746287,rs115902035,rs115904309,rs115924989,rs115929937,rs116032581,rs116053981,rs116087501,rs116106014,rs116172318,rs116224327,rs116233323,rs116294223,rs116338474,rs116355968,rs116449283,rs116563478,rs116659290,rs116692632,rs116696906,rs116751869,rs116814567,rs116870821,rs116874022,rs116912917,rs117073325,rs117220707,rs117264131,rs117295276,rs117526311,rs117535069,rs117733615,rs117750251,rs117876357,rs117908410,rs117970030,rs118017310,rs118079923,rs118099464,rs11906391,rs11908011,rs11969467,rs12195238,rs12214934,rs12524509,rs12527715,rs12529313,rs12781564,rs13037444,rs13039559,rs13041360,rs137957690,rs138077300,rs138151214,rs138279897,rs138317147,rs1383266,rs1383267,rs138402387,rs138445693,rs138619903,rs138724547,rs138839670,rs138912063,rs138994975,rs139025354,rs139055014,rs139126469,rs139224437,rs139289684,rs139371286,rs139383303,rs139460013,rs139473766,rs139683205,rs139729172,rs139807325,rs139897296,rs139907578,rs139928748,rs140003479,rs140088252,rs140142215,rs140156480,rs140245535,rs140279817,rs140443029,rs140505544,rs140573732,rs140581515,rs140613702,rs140828337,rs140829468,rs140866321,rs140913303,rs141148538,rs141216307,rs141253809,rs141272379,rs141319096,rs141401401,rs141584982,rs141739499,rs141773202,rs141828855,rs141892779,rs142166245,rs142205847,rs142226180,rs142231801,rs142320451,rs142331650,rs142449765,rs142488085,rs142556248,rs142594802,rs142607998,rs142997306,rs143037867,rs143054940,rs143185338,rs143317886,rs143321340,rs143486724,rs143539025,rs143633171,rs143800384,rs143842509,rs143853247,rs143876357,rs143943834,rs143954070,rs143954152,rs144035784,rs144093037,rs144151855,rs144177606,rs144213263,rs144281523,rs144323930,rs144363600,rs144404803,rs144661204,rs144894893,rs144896613,rs144945885,rs145016155,rs145050318,rs145067819,rs145070175,rs145268656,rs145321948,rs145389896,rs145430103,rs145484203,rs145573129,rs145605746,rs145668260,rs145751415,rs145756313,rs145965388,rs146109137,rs146140060,rs146266155,rs146425162,rs146469741,rs146479021,rs146488925,rs146551472,rs146657236,rs146779418,rs146790654,rs146849948,rs146900951,rs147005837,rs147015567,rs147177882,rs147271984,rs147332077,rs147375063,rs147609347,rs147651995,rs147667530,rs147702553,rs147816428,rs147826034,rs147969251,rs147979499,rs148038745,rs148125341,rs148307794,rs148347154,rs148420565,rs148645171,rs148722895,rs148778839,rs148895422,rs148928221,rs149273887,rs149324086,rs149359709,rs149539462,rs149579177,rs149633601,rs149675166,rs149678535,rs149728623,rs149890864,rs149901416,rs150014657,rs150045645,rs150322410,rs150468516,rs150500817,rs150501908,rs150597141,rs150702081,rs150711573,rs150968352,rs151031059,rs151186548,rs151239869,rs151251339,rs16871037,rs16871100,rs16871102,rs16985365,rs16989549,rs16989563,rs16989579,rs16989639,rs16989654,rs16989661,rs17213861,rs17322191,rs17322289,rs17430018,rs17587,rs180705353,rs180730914,rs180776332,rs180784690,rs180790869,rs180840346,rs180863766,rs180874599,rs180885442,rs180919984,rs181098463,rs181100540,rs181113216,rs181128330,rs181319137,rs181428346,rs181440623,rs181497137,rs181538589,rs181653809,rs181748767,rs181757428,rs181780727,rs181855083,rs181901366,rs181932816,rs182005966,rs182068889,rs182199416,rs182255514,rs182314939,rs182332333,rs182337353,rs182487148,rs182580770,rs182625626,rs182646255,rs182700479,rs182899134,rs182922361,rs182958199,rs183134629,rs183145781,rs183198308,rs183548812,rs183555804,rs183678271,rs183682361,rs183687644,rs183733825,rs183900685,rs183998037,rs184176511,rs184234378,rs184239347,rs184247196,rs184482574,rs184591513,rs184708022,rs184806867,rs184811703,rs184886637,rs184910615,rs184947934,rs185015519,rs185045488,rs185117672,rs185304475,rs185572051,rs185617358,rs185663343,rs185666123,rs185697455,rs185730298,rs185780169,rs185829927,rs185842667,rs185887691,rs185937146,rs185939098,rs185956766,rs186104065,rs186252496,rs186286752,rs186298721,rs186331015,rs186447079,rs186534463,rs186652388,rs186691467,rs186701478,rs186737453,rs186948717,rs186962106,rs186971735,rs186978706,rs187097846,rs187161397,rs1871667,rs1871668,rs187220333,rs187276729,rs187298215,rs187314473,rs187332008,rs187341819,rs187834252,rs187986726,rs188103883,rs188139381,rs188171755,rs188178480,rs188192194,rs188214192,rs188281026,rs188316396,rs188328481,rs188717156,rs188737684,rs188910089,rs188939246,rs188967582,rs189129784,rs189189837,rs189229500,rs189237127,rs189243328,rs189335960,rs189349306,rs189350366,rs189376218,rs189397198,rs189408712,rs189492749,rs189712931,rs189865867,rs189948437,rs189984229,rs190185352,rs190192466,rs190305959,rs190386822,rs190417433,rs190463640,rs190551477,rs190557495,rs190630319,rs190684756,rs190851190,rs190883611,rs190898691,rs190900105,rs191022549,rs191049123,rs191058193,rs191099061,rs191148336,rs191165067,rs191234908,rs191394864,rs191452407,rs191452931,rs191537852,rs191551045,rs191970632,rs191996378,rs192062694,rs192218223,rs192298641,rs192301707,rs192332814,rs192407248,rs192686317,rs192687818,rs192714493,rs192764174,rs192892253,rs192942970,rs192948056,rs193012145,rs193078408,rs193101719,rs1972194,rs199498526,rs199894163,rs200616256,rs200828307,rs201336055,rs201656242,rs201894044,rs202040819,rs20547,rs2071476,rs2071477,rs2071481,rs2071534,rs2071535,rs2071537,rs2071538,rs2071539,rs2127679,rs2127680,rs2228109,rs2228111,rs2267852,rs2267853,rs2267854,rs2267862,rs2284190,rs2284276,rs2395269,rs2395270,rs2395271,rs241409,rs241417,rs241418,rs241419,rs241420,rs241422,rs241423,rs28548466,rs28724899,rs2903772,rs3219278,rs34748157,rs34864931,rs35969770,rs36202974,rs36202977,rs36229525,rs36229526,rs36234338,rs36234342,rs367649512,rs368394017,rs368539480,rs368842666,rs369555237,rs369648933,rs369867436,rs370389670,rs370533488,rs370839092,rs371137341,rs371311940,rs371312002,rs371348421,rs371633215,rs371725785,rs371727158,rs372584607,rs372902268,rs373637122,rs375276049,rs375410194,rs375541669,rs375865730,rs376163772,rs376172348,rs3763346,rs3763347,rs3763348,rs377418266,rs4148879,rs4148881,rs4148882,rs41549617,rs45561731,rs4623282,rs4713600,rs527265745,rs527483144,rs527515032,rs527722750,rs527758142,rs527784889,rs527852930,rs527918956,rs527934964,rs527947257,rs527956519,rs528030095,rs528062599,rs528471821,rs528533354,rs528673312,rs528696659,rs528854753,rs528979734,rs529190129,rs529505736,rs529509301,rs529519459,rs529534615,rs529563587,rs529638669,rs529644599,rs529703586,rs529784410,rs529975299,rs530053361,rs530104314,rs530145966,rs530146909,rs530314413,rs530365862,rs530490706,rs530561343,rs530661526,rs530670917,rs530687371,rs530841727,rs530901034,rs531088168,rs531130838,rs531149602,rs531185072,rs531346882,rs531405394,rs531441583,rs531448611,rs531453676,rs531476655,rs531483409,rs531495563,rs531527523,rs531669543,rs531828907,rs531830193,rs531919638,rs532011814,rs532217353,rs532364908,rs532457214,rs532466649,rs532528911,rs532671741,rs533012774,rs533177883,rs533316956,rs533396135,rs533462242,rs533521195,rs533649685,rs533712142,rs533914696,rs533992117,rs534026320,rs534029372,rs534055052,rs534118284,rs534371185,rs534379754,rs534512174,rs534593549,rs534602433,rs534839845,rs534851782,rs534888360,rs534891509,rs534928035,rs534928074,rs534985818,rs535029122,rs535068371,rs535160428,rs535175410,rs535222489,rs535325246,rs535403864,rs535420950,rs535473714,rs535735674,rs535772896,rs535894002,rs535928950,rs535977288,rs536127380,rs536127504,rs536167987,rs536247265,rs536401885,rs536457078,rs536468187,rs536595791,rs536683447,rs536711757,rs536842062,rs536847086,rs537151634,rs537285034,rs537556497,rs537655157,rs537853791,rs537883023,rs537915890,rs537983097,rs537983189,rs538020672,rs538102010,rs538112306,rs538128923,rs538131069,rs538143201,rs538322417,rs538331644,rs538370669,rs538414644,rs538449199,rs538499478,rs538560884,rs538592798,rs538631328,rs538833776,rs538870048,rs539077022,rs539180780,rs539257827,rs539759382,rs539827360,rs540065012,rs540066839,rs540102388,rs540157129,rs540166474,rs540230087,rs540232567,rs540408387,rs540546131,rs540658167,rs540683723,rs540881085,rs541035558,rs541189432,rs541208099,rs541225039,rs541244656,rs541269823,rs541420679,rs541443377,rs541781489,rs541916113,rs542244421,rs542387103,rs542453404,rs542603326,rs542702157,rs542729981,rs542798582,rs542812028,rs542819482,rs542825064,rs542897261,rs542960563,rs542980539,rs543043396,rs543063092,rs543080215,rs543097694,rs543180116,rs543341476,rs543425915,rs543442188,rs543547915,rs543725908,rs543782079,rs543931163,rs544062305,rs544097245,rs544197071,rs544350897,rs544376086,rs544479594,rs544830654,rs544864755,rs545045718,rs545064870,rs545077305,rs545083854,rs545214320,rs545252518,rs545381981,rs545508516,rs545594615,rs545922010,rs546233200,rs546358124,rs546373987,rs546407284,rs546412662,rs547023760,rs547052682,rs547057156,rs547085779,rs547172989,rs547441819,rs547567864,rs547641441,rs547866686,rs548077511,rs548412341,rs548509170,rs548551056,rs548621972,rs548823181,rs548860952,rs548922738,rs548973785,rs549003991,rs549113359,rs549143438,rs549152464,rs549169965,rs549185434,rs549196399,rs549250607,rs549259984,rs549327248,rs549851571,rs549867867,rs550000863,rs550037204,rs550099953,rs550203139,rs550231832,rs550695073,rs550766018,rs550767048,rs550913431,rs550964672,rs551130969,rs551136670,rs551159709,rs551174091,rs551213345,rs551277815,rs551310703,rs551383610,rs551410398,rs551687285,rs551770299,rs551771315,rs551889459,rs551972818,rs552055902,rs552098765,rs552199318,rs552233348,rs552591818,rs552602449,rs552627513,rs553077727,rs553235757,rs553248640,rs553267250,rs553345919,rs553356404,rs553409164,rs553498731,rs553510116,rs553595525,rs553612401,rs553691558,rs553749671,rs553827540,rs553844490,rs554003314,rs554079023,rs554105098,rs554784913,rs554786327,rs554867321,rs555008366,rs555132645,rs555165369,rs555246235,rs555268493,rs555315386,rs555352017,rs555493390,rs555543732,rs555586310,rs555621293,rs555748168,rs555819187,rs555837719,rs555880956,rs555907251,rs556003377,rs556014392,rs556085389,rs556086544,rs556149914,rs556307477,rs55634459,rs556403923,rs556476761,rs556498961,rs556702817,rs55675747,rs556765924,rs55704283,rs557057719,rs557060811,rs557094636,rs557224883,rs557239753,rs557354646,rs557621765,rs557678494,rs55767910,rs557694161,rs557724336,rs557741199,rs557786701,rs557892734,rs558031477,rs558207318,rs55821731,rs558386331,rs558523966,rs558551362,rs558647444,rs558706666,rs558757097,rs558779867,rs558893542,rs558939874,rs558985467,rs559095623,rs559145329,rs559226587,rs559270530,rs559286468,rs559306156,rs559314861,rs559394157,rs559456287,rs559537284,rs55960995,rs55967815,rs559884060,rs559885241,rs559918015,rs559932356,rs560131508,rs560159735,rs56016827,rs56020058,rs560265230,rs560300447,rs56034132,rs560368084,rs560431662,rs560467575,rs56053144,rs560550858,rs560725962,rs560761797,rs560771327,rs560873588,rs560906095,rs56093404,rs560987199,rs561008152,rs561246299,rs561247702,rs561389647,rs561459216,rs561468648,rs561497061,rs56157202,rs561634647,rs561754813,rs56179156,rs561898719,rs561930141,rs561935605,rs562013843,rs562201600,rs56221264,rs56232302,rs562327616,rs562381879,rs562391141,rs56239515,rs562429092,rs562469939,rs562569192,rs562569303,rs562665241,rs562665856,rs562695091,rs562829388,rs562881554,rs56300566,rs563046299,rs56305417,rs563112660,rs563139149,rs56318279,rs563268958,rs563278793,rs563288329,rs563340361,rs56343900,rs56366814,rs56369927,rs563743142,rs563972250,rs56397650,rs564112737,rs564136239,rs564140432,rs564305933,rs564486596,rs564583594,rs564596739,rs564660456,rs564755690,rs564861728,rs564902278,rs565006687,rs565094715,rs565269947,rs565292152,rs565313226,rs565387269,rs565445256,rs565453025,rs565569477,rs565581042,rs566010063,rs566033582,rs566046743,rs566260037,rs566302622,rs566325876,rs566594003,rs56672687,rs566754739,rs566771771,rs566778651,rs566876537,rs566898869,rs566919145,rs567015132,rs567120496,rs567143753,rs567199106,rs567235019,rs567241001,rs567375631,rs567548067,rs567682937,rs567717052,rs567821927,rs568084844,rs568140073,rs568276201,rs568369895,rs568390678,rs568437149,rs568707869,rs568713005,rs568721650,rs568757398,rs568829120,rs568932379,rs569119493,rs569319155,rs569394530,rs56944194,rs569449520,rs569486666,rs569490411,rs569509737,rs569588722,rs569745050,rs570017082,rs570050638,rs570228847,rs570253736,rs570350353,rs570411139,rs570535577,rs570578335,rs571013995,rs571052397,rs571066114,rs571069319,rs571141769,rs571178275,rs57124636,rs571256464,rs571325049,rs571369587,rs571426782,rs571487519,rs571573859,rs571758031,rs571798721,rs571904181,rs571928940,rs571948880,rs572004615,rs572012374,rs572030375,rs572188006,rs572224776,rs572225078,rs572296212,rs572296233,rs572362666,rs572436065,rs572458444,rs572741674,rs572855061,rs572933934,rs572991284,rs573044454,rs573211342,rs573254944,rs573305638,rs573316595,rs573393130,rs573666571,rs573840420,rs573854647,rs573995611,rs574062015,rs574133359,rs574138658,rs574200490,rs574232567,rs574578753,rs574594175,rs574646410,rs574655244,rs574814800,rs574900293,rs575069107,rs575079524,rs575092753,rs575101623,rs575141346,rs575163467,rs575186029,rs575320184,rs575449331,rs575606558,rs575633127,rs575659415,rs575678588,rs575715315,rs576014182,rs576151160,rs576173150,rs576208570,rs576279147,rs576296702,rs576335364,rs576381864,rs576758508,rs576817756,rs576836432,rs576927329,rs577006728,rs577185537,rs577297614,rs577532400,rs577570997,rs577593622,rs577621190,rs577633164,rs577673281,rs577721772,rs577814463,rs577880520,rs577903074,rs577939954,rs577985140,rs578030805,rs58261944,rs58590109,rs58752284,rs59069359,rs59328013,rs6017453,rs6017454,rs6017464,rs6017476,rs60316937,rs6031897,rs6031898,rs6031899,rs6031900,rs6031901,rs6031902,rs6031903,rs6031904,rs6031905,rs6031906,rs6031907,rs6031910,rs6031912,rs6031913,rs6031917,rs6031919,rs6031931,rs6031935,rs6031940,rs6031941,rs6031942,rs6031944,rs6031945,rs6031946,rs6031959,rs6031969,rs6065770,rs60716456,rs6073581,rs6073586,rs6073587,rs6073588,rs6073591,rs6073592,rs6073593,rs6073594,rs6073608,rs6073612,rs6073615,rs6073624,rs60960446,rs6103944,rs6103946,rs6103947,rs6103972,rs6103982,rs61130305,rs6130717,rs6130718,rs6130721,rs6130722,rs6130736,rs6130743,rs6130746,rs62208314,rs62208320,rs6513959,rs6904838,rs6930981,rs6931062,rs71565350,rs7271519,rs72860329,rs72860333,rs72860334,rs72860335,rs72860338,rs72860339,rs72860340,rs72860342,rs72860355,rs72860374,rs73113469,rs73298589,rs73298594,rs73300570,rs73302409,rs73396751,rs73412927,rs73412935,rs73617488,rs73738957,rs74139765,rs74446728,rs74612577,rs74842034,rs7509375,rs75278933,rs75439840,rs75455213,rs75619330,rs75628143,rs75641996,rs75719039,rs75744321,rs75978388,rs76545695,rs76615150,rs76728103,rs76995089,rs77034512,rs77113858,rs77227620,rs77491412,rs77568168,rs77649667,rs7766900,rs7767288,rs78087569,rs78189837,rs78435177,rs78456409,rs78527169,rs78528376,rs78569545,rs78642119,rs78707888,rs78766208,rs78834606,rs79104449,rs79819306,rs79951077,rs80070443,rs8117013,rs9276815,rs9276816,rs9276817,rs9276818,rs9276819,rs9276820,rs9276821,rs9276822,rs9276823,rs9276824,rs9276825,rs9679803,rs991760	POLD1,PRF1,PSMB9,RBM38,STK4
Mouse Phenotype Single KO	MP:0008553	increased circulating tumor necrosis factor level	1	0	0	0	10.2734	128.001	1315	0.00422209	0.043375	144	0.0001578	1	0.00993261	4.49382	2.00275	9	61	0.0147783	0.147541	rs1055880,rs10737176,rs10797077,rs10797078,rs10908787,rs10908788,rs10999419,rs111321548,rs111443195,rs111536196,rs111567604,rs111578952,rs111616398,rs111632255,rs111681557,rs111800168,rs111886248,rs111962357,rs112097760,rs112143898,rs112163392,rs112172541,rs112179437,rs112338693,rs112426478,rs112448256,rs112487898,rs11265408,rs11265409,rs11265410,rs11265420,rs11265421,rs11265433,rs11265434,rs11265435,rs11265436,rs11265437,rs11265438,rs112718395,rs112773851,rs112802685,rs112991144,rs112999273,rs113098325,rs113115008,rs113117440,rs113154928,rs113226404,rs113416435,rs113647771,rs1138322,rs1138323,rs114019377,rs114047288,rs114070083,rs114180564,rs114207034,rs114274520,rs114382135,rs114385934,rs114478198,rs114546178,rs114558796,rs114609698,rs114612296,rs114635931,rs114668951,rs114726432,rs114733578,rs1149382,rs1149386,rs1149390,rs114946111,rs114981605,rs114999732,rs115109695,rs115175146,rs115233195,rs115281859,rs115290499,rs115327895,rs115342853,rs115373624,rs115373867,rs115379193,rs115391028,rs115417634,rs115552098,rs115674069,rs115682387,rs11579392,rs11580420,rs115825961,rs11585158,rs11586224,rs11586560,rs11590035,rs115975555,rs116081733,rs116095316,rs116176885,rs116189926,rs116223887,rs116224327,rs116239918,rs116302019,rs116421396,rs116423621,rs116464463,rs116501452,rs116519085,rs116543784,rs116668285,rs116808418,rs117072765,rs117317751,rs117678912,rs11809891,rs118123316,rs12025852,rs12025853,rs12031547,rs12062516,rs12072092,rs12072834,rs12078173,rs12080400,rs12080742,rs12081008,rs12082597,rs12087230,rs12093289,rs12134393,rs12144628,rs12562708,rs12569292,rs12728784,rs12781564,rs1318372,rs1324734,rs1324735,rs138051397,rs138063715,rs138077300,rs138317282,rs138328593,rs138443017,rs138537612,rs138596426,rs138683128,rs138708982,rs138715297,rs138754545,rs138818004,rs138864777,rs139066525,rs139154400,rs139192871,rs139211381,rs139240463,rs139408216,rs139683205,rs139780614,rs139841965,rs140003479,rs140006941,rs140053153,rs140147144,rs140170897,rs140193501,rs140321799,rs140329331,rs140385080,rs140530109,rs140669636,rs140948150,rs140974032,rs141092136,rs141106773,rs141108511,rs141119084,rs141120778,rs141209495,rs141391738,rs141392958,rs141471473,rs141527308,rs141533521,rs141765165,rs141805358,rs141819745,rs141828855,rs141913979,rs142020602,rs142059359,rs142082100,rs142106690,rs142166239,rs142430307,rs142884748,rs142917772,rs143121145,rs143317886,rs143348041,rs143583695,rs143853247,rs143879677,rs143910468,rs143957718,rs143959824,rs143997998,rs144139288,rs144205513,rs144270648,rs144329555,rs144340090,rs144373263,rs144411182,rs144638351,rs144789825,rs144814759,rs145040226,rs145085568,rs145223854,rs145443123,rs145449520,rs145495227,rs145497231,rs145569749,rs145591243,rs145592813,rs145677043,rs145731358,rs145763308,rs145777495,rs145829025,rs146055667,rs146076111,rs146244238,rs146423408,rs146505028,rs146593182,rs146624659,rs146720022,rs146849948,rs147036687,rs147186956,rs147294576,rs147461773,rs147503446,rs147593890,rs147683191,rs147694114,rs147801299,rs147890639,rs147940297,rs148243206,rs148327744,rs148328584,rs148343296,rs148358181,rs148479086,rs148533919,rs148537186,rs148588021,rs148812965,rs148867005,rs148915022,rs149003704,rs149124956,rs149232150,rs149239786,rs149356420,rs149513465,rs149615570,rs149702017,rs149949417,rs149989678,rs150036588,rs150089910,rs150151856,rs150211179,rs150300417,rs1503855,rs1503856,rs1503859,rs1503860,rs1503861,rs150616669,rs150702081,rs150736246,rs150765331,rs150824876,rs151101885,rs151153787,rs151191375,rs151207159,rs1553458,rs1553459,rs1570707,rs1572382,rs16832206,rs17238192,rs17381453,rs180771154,rs180807117,rs180988555,rs181013866,rs181069027,rs181077387,rs181134045,rs181139440,rs181265285,rs181358463,rs181392192,rs181479510,rs181497137,rs181534351,rs181541747,rs181637370,rs181642728,rs181715225,rs181724698,rs181731167,rs181731850,rs181746745,rs181760692,rs181809167,rs181825993,rs181865281,rs181936219,rs182093266,rs182189531,rs182229204,rs182248377,rs182255514,rs182271412,rs182300039,rs182308275,rs182314655,rs182320235,rs182390689,rs182418725,rs182420743,rs182509122,rs182521490,rs182601135,rs182781465,rs182887800,rs182913835,rs183156191,rs183160084,rs183366165,rs183370474,rs183373536,rs183465490,rs183617484,rs183706510,rs183843492,rs183850576,rs183900685,rs183930468,rs183951909,rs183982090,rs184270069,rs184294173,rs184306367,rs184318684,rs184397518,rs184514381,rs184587232,rs184593666,rs184624664,rs184791191,rs184805390,rs184880577,rs184911770,rs185003860,rs185015272,rs185059975,rs185094165,rs185109038,rs185120343,rs185128904,rs185147282,rs185217926,rs185284329,rs185613856,rs185625486,rs185627604,rs185730298,rs185900461,rs185916748,rs185925557,rs185952944,rs185962607,rs186039356,rs186043657,rs186079022,rs186084496,rs186161922,rs186548522,rs186560237,rs186570875,rs186635642,rs186639044,rs186641894,rs186643135,rs186670150,rs186675825,rs186730329,rs186812056,rs186812518,rs186839674,rs186872063,rs186957769,rs187077564,rs187116,rs187171238,rs187224398,rs187255581,rs187343287,rs187454102,rs187610738,rs187715296,rs187763089,rs187801789,rs187887811,rs187899485,rs187930958,rs187950553,rs187965138,rs188011177,rs188046673,rs188051187,rs188187919,rs188526145,rs188611031,rs188621587,rs188623754,rs188705892,rs188940236,rs188950330,rs188958548,rs188961426,rs189036666,rs189223156,rs189283369,rs189328956,rs189493912,rs189496809,rs189573250,rs189607340,rs189803753,rs189917781,rs189974331,rs190085620,rs190087665,rs190131221,rs190146588,rs190183665,rs190192466,rs190313872,rs190326659,rs190341339,rs190408757,rs190532984,rs190612279,rs190630417,rs190641164,rs190813727,rs190878722,rs190900828,rs191002599,rs191021096,rs191030978,rs191049268,rs191137484,rs191140730,rs191145620,rs191152682,rs191171541,rs191243164,rs191249129,rs191471595,rs191471811,rs191698929,rs191848377,rs191850949,rs191984551,rs192000831,rs192006343,rs192223687,rs192230132,rs192247682,rs192313917,rs192319983,rs192337386,rs192512757,rs192577930,rs192581004,rs192709245,rs192791918,rs192826631,rs192987149,rs193101719,rs193121311,rs193125367,rs193189972,rs193193997,rs193206804,rs199818239,rs1998651,rs199875386,rs200118969,rs200517127,rs200553834,rs201078833,rs201729211,rs201735126,rs2083128,rs2134704,rs2134705,rs2369720,rs2369721,rs2369722,rs2428815,rs2887545,rs3093557,rs3093660,rs34364148,rs34378534,rs349248,rs349249,rs35162070,rs35467325,rs35600010,rs367566543,rs367849078,rs369132354,rs370135883,rs370587379,rs370610337,rs370760341,rs370806560,rs371651322,rs372185182,rs372280502,rs372627171,rs373217464,rs3733264,rs3733265,rs3733266,rs373526038,rs3737791,rs3737792,rs373877957,rs373966281,rs374041834,rs374226942,rs374650921,rs3751085,rs3755898,rs376004253,rs376130259,rs376150756,rs376192854,rs376492782,rs3766384,rs3766385,rs3766386,rs3766387,rs3766388,rs3766389,rs376947170,rs377445899,rs3796501,rs3815025,rs3816146,rs3845627,rs41266911,rs41266913,rs41266917,rs41266919,rs41297589,rs41302119,rs41310142,rs4145896,rs4145897,rs4248164,rs4284260,rs527242149,rs527339976,rs527534643,rs527770316,rs527807693,rs527887451,rs528027030,rs528050205,rs528110450,rs528159662,rs528241609,rs528407229,rs528471014,rs528547688,rs528606763,rs528767035,rs528808358,rs528895009,rs529134905,rs529181747,rs529270049,rs529305768,rs529361063,rs529428709,rs529441000,rs529500299,rs529648478,rs529732812,rs529824295,rs529827407,rs530078769,rs530080789,rs530212077,rs530285677,rs530290376,rs530454877,rs530456253,rs530758052,rs530916336,rs531010419,rs531210208,rs531264079,rs531397041,rs531618429,rs531701364,rs531759989,rs531810094,rs531811978,rs531812004,rs531858042,rs531996255,rs532340301,rs532344491,rs532506215,rs532540424,rs532541962,rs532556186,rs532757123,rs532761558,rs532792946,rs532912075,rs532981413,rs533015510,rs533040353,rs533294836,rs533573567,rs533645980,rs534025942,rs534132952,rs534184570,rs534260655,rs534350832,rs534416185,rs534476564,rs534593549,rs534602433,rs534642881,rs534665745,rs534740140,rs534888360,rs534960437,rs535075557,rs535134339,rs535221395,rs535260625,rs535311672,rs535425586,rs535456401,rs535495866,rs535700574,rs535821866,rs535825224,rs535863540,rs535894480,rs535923842,rs535977614,rs536040931,rs536047408,rs536202796,rs536217118,rs536473713,rs536532824,rs536593412,rs536647842,rs536683612,rs536783150,rs536879174,rs537214400,rs537280530,rs537401710,rs537536094,rs537593312,rs537674169,rs537713560,rs537784961,rs537882716,rs538026807,rs538039220,rs538070834,rs538075921,rs538080848,rs538276338,rs538278539,rs538312709,rs538383163,rs538419144,rs538567103,rs538592798,rs538649611,rs538867886,rs538873767,rs538881355,rs538900015,rs538909812,rs538969021,rs539111630,rs539457004,rs539458551,rs539486518,rs539651361,rs539748136,rs539941937,rs540033777,rs540038900,rs540280567,rs540295945,rs540338991,rs540409818,rs540451821,rs540488553,rs540560575,rs540613438,rs540999157,rs541046707,rs541106862,rs541179109,rs541213269,rs541269823,rs541368761,rs541491430,rs541523883,rs541587083,rs541644235,rs541854589,rs541876279,rs541882491,rs541887951,rs541910717,rs542046610,rs542159761,rs542184627,rs542240490,rs542383063,rs542404029,rs542477911,rs542677247,rs542909994,rs542961343,rs543049519,rs543086241,rs543208021,rs543209590,rs543339897,rs543405180,rs543512665,rs543573297,rs543608621,rs543650166,rs543705416,rs543741744,rs543830124,rs544089078,rs544139120,rs544332448,rs544346898,rs544372177,rs544587939,rs544642873,rs544670300,rs544681457,rs544800355,rs544808353,rs545046338,rs545317123,rs545355797,rs545462533,rs545501200,rs545526591,rs545577188,rs545636152,rs545698559,rs545866965,rs545899937,rs546023725,rs546042478,rs546071903,rs546117100,rs546184459,rs546360412,rs546427109,rs546440995,rs546618852,rs546922989,rs546963716,rs547049101,rs547223501,rs547276842,rs547394579,rs547480271,rs547522769,rs547579841,rs547617999,rs547759690,rs547863427,rs548075690,rs548096532,rs548143113,rs548218420,rs548404986,rs548441129,rs548441901,rs548634434,rs548708855,rs548759179,rs548796472,rs548959241,rs549113359,rs549241688,rs549440146,rs549521122,rs549623689,rs549665488,rs549800872,rs549802326,rs549814435,rs550012617,rs550046931,rs550296938,rs550583966,rs550826374,rs550930631,rs551002638,rs551021287,rs551058035,rs551090568,rs551136670,rs551197242,rs551197323,rs551313838,rs551535608,rs551710930,rs551772383,rs551888446,rs551923607,rs551925442,rs551964126,rs551989356,rs552070371,rs552113717,rs552240219,rs552266943,rs552402111,rs552451346,rs552541911,rs552580527,rs552581469,rs552650349,rs552737564,rs552751493,rs553018643,rs553133938,rs553298210,rs553311002,rs553316494,rs553391414,rs553409164,rs553424809,rs553613160,rs553653478,rs553769315,rs553805889,rs553845215,rs553875038,rs553915708,rs553988844,rs554016280,rs554051344,rs554052108,rs554059767,rs554061918,rs554096660,rs554300570,rs554385125,rs554678502,rs554869463,rs555024806,rs555073036,rs555183747,rs555316820,rs555343367,rs555502712,rs555601028,rs555837148,rs556023898,rs556111239,rs556134260,rs556379218,rs556401129,rs556579271,rs556668493,rs556715262,rs55672637,rs556749551,rs556809257,rs556831094,rs557034703,rs557141328,rs557190954,rs557239753,rs557351884,rs557371328,rs557447459,rs557460117,rs557599934,rs557614386,rs557643202,rs557708681,rs557728028,rs557850048,rs557911614,rs55796831,rs558019750,rs558077961,rs558117812,rs558163630,rs558318918,rs558343543,rs558486352,rs558747092,rs558826600,rs558867873,rs558908492,rs559010243,rs559111329,rs559154954,rs559155271,rs559169839,rs559208029,rs559319154,rs559458307,rs559682867,rs559725255,rs559752630,rs55977290,rs559813829,rs559850161,rs560275355,rs560320843,rs560322195,rs560404452,rs56040770,rs560435860,rs560471817,rs560577337,rs560796427,rs560855211,rs561012529,rs561222812,rs561298385,rs561335971,rs561440363,rs56149335,rs561509910,rs561529326,rs56179156,rs561802689,rs562140864,rs562239769,rs562243543,rs562244796,rs562344290,rs56236907,rs562644168,rs562667451,rs56273561,rs562869220,rs562979218,rs563180227,rs563400078,rs563463071,rs563749121,rs563808724,rs563889193,rs563890597,rs564032863,rs564071656,rs564136239,rs564227756,rs564236919,rs564241852,rs564367565,rs564372558,rs564597700,rs564600470,rs564769310,rs564785140,rs564816569,rs564862553,rs564876741,rs565127458,rs565220182,rs565235783,rs565341935,rs565388399,rs565461627,rs565464183,rs565503932,rs565539989,rs565569477,rs565602161,rs565700521,rs565792258,rs566069350,rs566242373,rs566294437,rs566323025,rs566353160,rs566399257,rs566588408,rs566641386,rs56666864,rs566678367,rs566783628,rs566815774,rs566852385,rs566865565,rs566896450,rs566905157,rs567126224,rs567241001,rs567375631,rs567449296,rs567571402,rs567609174,rs567650377,rs567756767,rs567792671,rs567909288,rs567924839,rs567979546,rs567997562,rs568210222,rs568219733,rs568234830,rs568277128,rs568309594,rs568409691,rs568440748,rs568453098,rs568470248,rs568600663,rs568620034,rs568727488,rs568966852,rs569006111,rs569196673,rs569307188,rs569308205,rs569532159,rs570008150,rs570194602,rs570309234,rs570415547,rs570443754,rs570476215,rs570538764,rs570577340,rs570750512,rs570912870,rs571031446,rs571275312,rs571359200,rs571378154,rs571440241,rs571813324,rs571852869,rs571886895,rs571993804,rs572013705,rs572059656,rs572359733,rs572458552,rs572513404,rs572544777,rs572593483,rs572798196,rs572855061,rs572878458,rs573147469,rs573189863,rs573212369,rs573251007,rs573274489,rs573313546,rs57333975,rs573351439,rs573368160,rs573425714,rs573449659,rs573485545,rs573497452,rs573566901,rs573601500,rs573689915,rs573737800,rs573800813,rs573937161,rs573940697,rs574169390,rs574296319,rs574425308,rs574464735,rs574596303,rs574612469,rs574672372,rs574761249,rs574779774,rs574834380,rs574900611,rs574915610,rs574917956,rs575068148,rs575069107,rs575232970,rs575320184,rs575573988,rs575619762,rs575654902,rs575815453,rs575840708,rs575925974,rs575972411,rs576011534,rs576191117,rs576271920,rs576281824,rs576376217,rs576420690,rs576543048,rs576831210,rs576885423,rs576962066,rs576965900,rs577000733,rs577021735,rs577076436,rs577092571,rs577133004,rs577227641,rs577364223,rs577400833,rs577403375,rs577443033,rs577467055,rs577476204,rs577584889,rs577748267,rs577773150,rs577774006,rs577799199,rs577903074,rs577913358,rs57815015,rs578220789,rs57883619,rs58383342,rs58500060,rs58759702,rs59102444,rs59607334,rs60000004,rs60072646,rs60364788,rs60826482,rs60884727,rs61139453,rs61322188,rs61801562,rs61802605,rs61802606,rs61802608,rs61802610,rs6427529,rs6427530,rs6662885,rs6670721,rs6680709,rs66847543,rs6686794,rs6687641,rs6689237,rs67197441,rs72708832,rs72708833,rs72708837,rs73014378,rs73016368,rs73016369,rs73016371,rs73016373,rs73016376,rs73018380,rs73018394,rs73505242,rs74124857,rs74124859,rs74124860,rs74124861,rs74124868,rs74124869,rs74124870,rs74124871,rs74124872,rs74124873,rs74124877,rs74139765,rs74380939,rs74383879,rs74390773,rs74777484,rs74799465,rs74939772,rs74975803,rs74984559,rs7512659,rs7517451,rs7517554,rs7517662,rs75186566,rs7519277,rs7521247,rs7527931,rs7531667,rs7532347,rs7538012,rs75455213,rs7546298,rs75491759,rs7550816,rs7550823,rs7551113,rs75719052,rs76015098,rs76051270,rs76128071,rs76163220,rs76527877,rs76529199,rs76545516,rs76576863,rs76599166,rs76888860,rs77113077,rs77182352,rs77276288,rs77304066,rs77379107,rs77560907,rs77695664,rs77757824,rs77898381,rs77900769,rs78260160,rs78299780,rs78372728,rs78616115,rs78642119,rs78656838,rs78773122,rs78790378,rs78796282,rs79040418,rs79105867,rs79130780,rs79237637,rs79316697,rs79364193,rs79431892,rs79482431,rs79523928,rs79674387,rs79819306,rs79892706,rs79908945,rs80195053,rs80240315,rs80277172,rs80349382,rs872405,rs872406,rs872407,rs872408,rs932745,rs960538	CD44,FFAR2,LAT2,NCOA3,PRF1,RAB27A,SLAMF6,TNF,UNC93B1
Mouse Phenotype Single KO	MP:0004813	absent linear vestibular evoked potential	1	0	0	0	16.4613	79.3985	1307	0.00261894	0.0431111	1071	0.127565	1	1	3.20612	0.623807	2	19	0.00328407	0.105263	rs1033618,rs10456858,rs111267829,rs11153078,rs11153081,rs111714191,rs111785367,rs112053345,rs112073421,rs112147979,rs112247504,rs112429224,rs112503662,rs112610614,rs112774914,rs113039772,rs113039954,rs113179638,rs113199050,rs113239707,rs113414118,rs113432561,rs113551080,rs113890867,rs114106151,rs114346019,rs114348794,rs114428280,rs114585374,rs114802944,rs114854156,rs115101196,rs115160706,rs115288860,rs115336801,rs115647528,rs115727672,rs115994877,rs116036626,rs116132306,rs116322007,rs116841513,rs116920158,rs116925597,rs116977977,rs116983755,rs117022174,rs117052077,rs117069555,rs117084782,rs117125741,rs117137338,rs117152377,rs117215760,rs117358298,rs117371126,rs117386443,rs117462222,rs117464515,rs117482792,rs117500619,rs117502637,rs117506590,rs11751163,rs11751218,rs11754556,rs117552469,rs117571824,rs117646609,rs117667491,rs117680153,rs117704119,rs117784272,rs117814007,rs117853108,rs117914882,rs117987037,rs118033085,rs118114217,rs118114318,rs118164071,rs11961282,rs11963898,rs11964340,rs12194084,rs12199576,rs12201581,rs12205352,rs12208434,rs12215347,rs12327217,rs12526749,rs12665443,rs13191632,rs13195882,rs13196663,rs13218517,rs1356562,rs138036340,rs138201612,rs138226645,rs138233405,rs138272642,rs138306942,rs138483331,rs138537385,rs138596195,rs138597084,rs138612259,rs138733711,rs138796769,rs138800466,rs138863811,rs138959832,rs139173362,rs139239278,rs139436774,rs139488726,rs139588191,rs139610691,rs139673768,rs139754615,rs139942906,rs140052951,rs1401170,rs1401171,rs1401172,rs140276518,rs140298294,rs140346651,rs140385558,rs140470217,rs140571540,rs140591738,rs140647579,rs140667004,rs140807858,rs140982261,rs141086669,rs141221559,rs141251554,rs141326797,rs141364979,rs141482519,rs141488867,rs141571405,rs141800193,rs141842867,rs141881704,rs141925917,rs141988368,rs142059105,rs142247784,rs142359554,rs142463055,rs142579011,rs142680097,rs142749317,rs142758822,rs142780959,rs142979912,rs143233421,rs143333670,rs143435995,rs143453893,rs143483144,rs143567490,rs143670385,rs143883313,rs143944663,rs144108888,rs144245238,rs144268492,rs144415026,rs144498608,rs144617887,rs144668143,rs144714221,rs144962191,rs145025604,rs145050949,rs145054747,rs145063513,rs145065355,rs145360794,rs145461013,rs145668478,rs145675134,rs145697134,rs145705086,rs145935915,rs146018894,rs146041812,rs146041925,rs146091625,rs146143049,rs146174316,rs146474518,rs146589556,rs146853506,rs146866857,rs147104964,rs147115258,rs147177475,rs147178425,rs147187997,rs147285507,rs147358743,rs147390959,rs147556809,rs147577936,rs147682472,rs147754259,rs147984728,rs148068276,rs148282246,rs148332933,rs148394518,rs148394900,rs148510623,rs148519987,rs148602588,rs148708372,rs148719324,rs148794382,rs148899670,rs149184434,rs149286439,rs149308774,rs149359903,rs149436081,rs149569936,rs149575318,rs149866407,rs150200870,rs150231865,rs150251758,rs150290151,rs150292952,rs150420551,rs150475191,rs150483225,rs150580567,rs150641576,rs150786896,rs150790809,rs150819522,rs150989728,rs151126780,rs151210177,rs151261745,rs151314484,rs151333238,rs1518525,rs1554312,rs1623884,rs1624055,rs1625630,rs1626402,rs17052347,rs17055011,rs17068782,rs17068819,rs1728119,rs1728120,rs1728127,rs1728128,rs1728134,rs1739856,rs1739857,rs1739858,rs1739859,rs1739860,rs1739861,rs1739865,rs1739870,rs17528993,rs17586714,rs180670867,rs180725317,rs180734698,rs180741625,rs180746882,rs180852472,rs181227704,rs181256940,rs181278143,rs181345061,rs181347960,rs181667116,rs181734367,rs181847148,rs181918145,rs181992593,rs182204739,rs182353426,rs182465559,rs182493655,rs182497786,rs182651232,rs182877579,rs182890172,rs182896221,rs182947162,rs183034092,rs183317413,rs183322059,rs183323044,rs183338672,rs183456858,rs183468862,rs183476656,rs183479108,rs183620131,rs184008703,rs184022725,rs184164875,rs184167557,rs184182987,rs184238389,rs184481052,rs184498391,rs184511493,rs184608517,rs184747473,rs184810793,rs184835010,rs184839300,rs184870074,rs185065545,rs185232155,rs185336095,rs185338469,rs185478072,rs185480631,rs185598966,rs186062029,rs186078401,rs186093330,rs186142345,rs186225532,rs186254161,rs186373629,rs186375528,rs186394871,rs186405817,rs186602510,rs186640023,rs186767257,rs186876152,rs186888627,rs186909001,rs186910915,rs187031889,rs187081029,rs187229322,rs187237492,rs187267054,rs187474354,rs187554874,rs187588465,rs187687881,rs187721293,rs187728533,rs187770125,rs187815967,rs187843548,rs187900497,rs187918164,rs188009677,rs188065967,rs188091988,rs188222459,rs188486365,rs188503189,rs188504783,rs188784862,rs188879028,rs188925300,rs189174016,rs189263082,rs189357027,rs189534749,rs189655825,rs189741354,rs189948670,rs190185825,rs190264765,rs190467859,rs190575332,rs190583428,rs190667200,rs190695052,rs190707740,rs190850650,rs190967398,rs191061489,rs191192708,rs191203960,rs191205271,rs191327240,rs191441413,rs191473150,rs191485412,rs191603036,rs191655588,rs191841087,rs191870927,rs191898886,rs191956242,rs191960571,rs192103020,rs192107827,rs192116212,rs192136679,rs192323961,rs192580531,rs192607197,rs192621131,rs192631382,rs192651568,rs192654185,rs192791259,rs192919672,rs193026262,rs193052953,rs193141784,rs193242100,rs193290623,rs1973715,rs200064777,rs200852437,rs202216076,rs2049662,rs2049663,rs2049664,rs2049665,rs2354091,rs28360512,rs34909032,rs35109033,rs35692169,rs36075813,rs367633646,rs368228251,rs368285754,rs368478396,rs368661949,rs368704854,rs368845330,rs369179914,rs369358351,rs369419931,rs370377324,rs370473279,rs370966516,rs371600486,rs371771884,rs371992688,rs372078481,rs372687675,rs372864894,rs372884150,rs373175591,rs373254821,rs3734756,rs373577067,rs373917468,rs374490240,rs374626984,rs374804805,rs375037308,rs375200596,rs375441709,rs375916162,rs375925415,rs376336933,rs376595747,rs376618487,rs376822862,rs3823293,rs3844149,rs3844150,rs3851214,rs3851215,rs3851216,rs3886491,rs3950724,rs4083470,rs4333456,rs4452673,rs4588711,rs4945787,rs4945788,rs4945789,rs4945790,rs4946852,rs4946853,rs527323791,rs527387621,rs527411880,rs527536799,rs527649190,rs527717842,rs527741328,rs527862973,rs527928244,rs527972518,rs527982417,rs528041169,rs528065117,rs528259845,rs528340567,rs528377700,rs528439889,rs528502896,rs528796334,rs528804710,rs528914238,rs529054198,rs529118612,rs529134069,rs529219767,rs529281820,rs529373243,rs529490996,rs529503830,rs529550550,rs529552625,rs529725768,rs529830349,rs530081566,rs530174008,rs530216098,rs530286870,rs530351931,rs530455221,rs530531935,rs530645777,rs530696688,rs530784864,rs530900704,rs530972302,rs531092409,rs531164470,rs531523816,rs531588284,rs531593818,rs531784640,rs531913024,rs531980943,rs532179844,rs532212451,rs532270594,rs532377423,rs532437871,rs532663899,rs532695150,rs532741017,rs532808185,rs532936462,rs533013119,rs533073577,rs533188769,rs533232600,rs533273193,rs533333907,rs533395554,rs533408208,rs533517195,rs533557377,rs533581330,rs533681762,rs533789881,rs534209398,rs534248705,rs534261610,rs534263020,rs534306722,rs534419949,rs534543530,rs534644482,rs534711910,rs534781324,rs534792267,rs534850489,rs534901925,rs534904385,rs534982862,rs535054335,rs535061518,rs535083692,rs535121248,rs535121263,rs535360127,rs535550774,rs535628886,rs535743223,rs536009708,rs536049466,rs536086644,rs536159484,rs536289326,rs536337958,rs536457689,rs536557390,rs536675020,rs536695670,rs536758477,rs536942579,rs537016172,rs537081258,rs537141370,rs537220308,rs537336630,rs537340223,rs537459790,rs537538752,rs537669794,rs537783237,rs537805082,rs537879064,rs537937475,rs538026344,rs538067579,rs538067688,rs538201438,rs538270116,rs538286665,rs538380942,rs538447462,rs538534937,rs538604153,rs538790003,rs538807129,rs538813371,rs539038895,rs539053544,rs539069429,rs539080564,rs539127973,rs539273203,rs539338258,rs539646507,rs539821910,rs539923999,rs540004414,rs540026326,rs540065379,rs540083972,rs540113294,rs540136747,rs540155139,rs540250559,rs540362700,rs540550894,rs540793281,rs540799385,rs540862644,rs540869991,rs540988174,rs541000078,rs541025089,rs541077699,rs541107084,rs541166704,rs541391051,rs541401286,rs541529082,rs541653698,rs541657406,rs541704312,rs541891145,rs542098694,rs542213721,rs542268749,rs542361487,rs542373078,rs542432133,rs542459377,rs542559878,rs542560096,rs542721304,rs542730947,rs542740652,rs542776569,rs542837887,rs542855558,rs542913193,rs542968741,rs543008251,rs543254751,rs543261888,rs543424976,rs543461387,rs543487695,rs543507700,rs543520540,rs543638497,rs543695965,rs543955137,rs544194546,rs544254345,rs544255693,rs544260078,rs544476864,rs544485757,rs544582371,rs544604575,rs544638433,rs544701912,rs544750786,rs544879944,rs544982294,rs544988968,rs545014554,rs545066604,rs545077130,rs545228481,rs545228546,rs545254279,rs545435117,rs545609602,rs545614474,rs545637131,rs545663527,rs545717485,rs545855275,rs546148592,rs546239440,rs546302351,rs546347817,rs546376947,rs546491899,rs546765542,rs546797455,rs546840039,rs546933070,rs547129054,rs547190888,rs547222898,rs547497691,rs547524729,rs547698734,rs547763165,rs547809437,rs547847571,rs547856645,rs547994729,rs548072236,rs548203643,rs548289713,rs548484532,rs548522233,rs548691105,rs548717841,rs548779634,rs548849820,rs548856496,rs548966678,rs549038990,rs549211567,rs549323049,rs549425927,rs549484362,rs549655423,rs549805242,rs549835623,rs550053542,rs550158444,rs550170125,rs550230048,rs550436730,rs550441448,rs550638733,rs551173153,rs551323487,rs551368857,rs551414023,rs551415030,rs551501142,rs551609739,rs551668814,rs551732693,rs551893318,rs552020607,rs552119529,rs552171331,rs552246842,rs552283666,rs552370966,rs552381663,rs552407170,rs552449749,rs552626431,rs552748391,rs552809030,rs552819587,rs552821824,rs552892588,rs552995379,rs553335230,rs553353203,rs553361403,rs553444788,rs553480421,rs553484880,rs553541755,rs553703943,rs553736047,rs553748783,rs553802770,rs554037806,rs554065482,rs554158042,rs554331308,rs554348000,rs554529776,rs554550629,rs554678928,rs554757650,rs554938727,rs554958554,rs554965642,rs554991432,rs555029740,rs555183112,rs555363023,rs555402529,rs555508330,rs555539056,rs555594172,rs555758598,rs555821622,rs555871938,rs556075405,rs556094426,rs556171475,rs556275070,rs556388759,rs556451135,rs556546639,rs556568070,rs556635193,rs556660638,rs556715420,rs556889956,rs556950128,rs556995663,rs557072845,rs557116557,rs557212008,rs557272722,rs557330910,rs557338755,rs557435601,rs557515888,rs557533962,rs557712514,rs557729380,rs557739521,rs557810524,rs557873872,rs557874285,rs557931003,rs557940395,rs558053798,rs558117109,rs558136829,rs558477567,rs558592246,rs558659159,rs558660818,rs558677012,rs558857626,rs558965387,rs559066927,rs559211834,rs559296998,rs559476654,rs559568812,rs559629933,rs559652576,rs559663116,rs559709344,rs559822903,rs559824092,rs559915725,rs559948063,rs559962192,rs559970980,rs560029173,rs560034061,rs560145103,rs56019945,rs560260008,rs560484099,rs560542581,rs560564100,rs560645148,rs56072288,rs560794582,rs560869531,rs560877286,rs560938224,rs561002008,rs561124437,rs561316135,rs561325463,rs561445249,rs561557796,rs561598617,rs561612257,rs561623723,rs561630389,rs561652008,rs562138307,rs562208241,rs562407072,rs562407437,rs562424358,rs562669500,rs562903603,rs563061700,rs563069745,rs563109241,rs563186514,rs563222370,rs563294403,rs563319914,rs563383461,rs563386488,rs563415389,rs563474367,rs563481253,rs563520678,rs563603239,rs563603563,rs563642930,rs563948800,rs564001151,rs564017990,rs564056822,rs564228401,rs564257255,rs564343357,rs564406863,rs564446506,rs564465635,rs564470779,rs564635359,rs564732401,rs564769619,rs564797151,rs564877408,rs564932294,rs564970576,rs565113749,rs565145896,rs565197318,rs565583749,rs565658302,rs565665572,rs565719083,rs565788220,rs565790933,rs565793001,rs565883592,rs565986047,rs566188493,rs566331965,rs566532636,rs566556823,rs566605006,rs566605310,rs566676308,rs566818959,rs566863391,rs566883136,rs566968911,rs566974262,rs566986401,rs567061915,rs567178320,rs567303519,rs567316134,rs567380016,rs567432065,rs567527268,rs567575227,rs567768837,rs567808423,rs567819718,rs567875052,rs567951537,rs567963408,rs568030201,rs568046381,rs568092579,rs568217967,rs568275979,rs568349021,rs568354087,rs568383996,rs568455931,rs568727962,rs568873094,rs568984946,rs569123469,rs569158424,rs569162823,rs569205209,rs569240706,rs569307725,rs569361278,rs569371860,rs569383727,rs569416188,rs569506299,rs569522419,rs569631152,rs569651423,rs569662203,rs569664703,rs569694438,rs569828537,rs569881394,rs569934254,rs570276437,rs570314729,rs570347676,rs570420100,rs570545964,rs570548902,rs570612481,rs570673405,rs570726174,rs570806763,rs571053936,rs571056960,rs571285062,rs571357880,rs571422403,rs571456852,rs571580389,rs571679496,rs571768041,rs571868424,rs571893332,rs571900409,rs572013425,rs572049341,rs572198594,rs572201380,rs572328444,rs572345737,rs572414266,rs572459494,rs572523622,rs572801654,rs572870424,rs572922101,rs572984271,rs573031608,rs573164806,rs573258670,rs573295563,rs573352424,rs573438702,rs573479751,rs573586283,rs573709597,rs573815930,rs573877622,rs573921715,rs573926898,rs573943029,rs574015110,rs574053040,rs574061092,rs574110037,rs574261350,rs574282294,rs574298663,rs574394613,rs574614358,rs574633953,rs574670730,rs574757229,rs574787081,rs574790838,rs574823909,rs574930908,rs574936355,rs575117346,rs575231881,rs575247582,rs575273784,rs575309693,rs575333639,rs575438114,rs575576460,rs575622324,rs575623921,rs575819245,rs575862420,rs575943219,rs575969707,rs576029754,rs576084920,rs576111307,rs57627565,rs576321166,rs576468505,rs576544764,rs576707993,rs576815159,rs577214376,rs577278773,rs577407026,rs577437771,rs577476332,rs577496980,rs57752589,rs577529330,rs577539926,rs577638271,rs577813100,rs577874608,rs577911231,rs578051349,rs578065684,rs578196844,rs57952107,rs59884420,rs60018308,rs60593267,rs60794090,rs61506896,rs62426348,rs62426349,rs62430575,rs62430578,rs6568486,rs6568487,rs6568488,rs6568489,rs6568498,rs6568499,rs6568505,rs6568506,rs6568507,rs6568508,rs6568509,rs6908532,rs6909578,rs6910909,rs6914464,rs6925509,rs6934684,rs6940607,rs6941160,rs72933108,rs72933109,rs72933110,rs72933114,rs72933118,rs72933136,rs72933188,rs72949537,rs73523415,rs73523433,rs73525439,rs73762041,rs73762042,rs73762054,rs73762056,rs73762058,rs73762059,rs73762063,rs74379716,rs74387860,rs74514008,rs74515419,rs74577005,rs74762904,rs74857761,rs74908634,rs74951320,rs75062177,rs75065160,rs75091561,rs75121437,rs75186101,rs75194716,rs75295726,rs75450482,rs75496926,rs75541185,rs75608727,rs75802309,rs75807773,rs75936105,rs75963345,rs76041086,rs76312566,rs76452994,rs76583091,rs76622278,rs76714706,rs76886524,rs76964707,rs77047609,rs77123095,rs77318873,rs77474004,rs7750796,rs7752307,rs7754079,rs7754709,rs7754797,rs7754852,rs7756043,rs7757757,rs77621951,rs7764097,rs77646023,rs77663728,rs7769109,rs7770121,rs77705032,rs7770971,rs7771120,rs7771956,rs77725912,rs7775540,rs7775685,rs77843708,rs77949695,rs78194865,rs78419342,rs78467568,rs78475831,rs78523367,rs78572573,rs78684102,rs78766640,rs79036266,rs79064908,rs79200647,rs79278212,rs79328722,rs79377532,rs79707644,rs79759341,rs79767902,rs79828084,rs79880548,rs79957439,rs80023423,rs80034204,rs80049926,rs80235851,rs80256497,rs80310689,rs80329557,rs846976,rs846977,rs846978,rs846979,rs872307,rs872308,rs872548,rs9285394,rs9320229,rs9372166,rs9373967,rs9373969,rs9373970,rs9386662,rs938975,rs9398140,rs9400137,rs9400138,rs9400139,rs9400140,rs9400141,rs9400146,rs9400150,rs9486679,rs9486680,rs9486691,rs9486692,rs9486695,rs9486696,rs9486697,rs9486698,rs9486699,rs9486702,rs9486703,rs9486706,rs9486707,rs9486720,rs9486726,rs9486727,rs9486728,rs9688835	MBP,SOBP
Mouse Phenotype Single KO	MP:0004742	abnormal vestibular system physiology	1	0	0	0	5.82116	224.526	1307	0.00740593	0.0431111	2122	0.414737	1	1	1.41666	1.41177	2	43	0.00328407	0.0465116	rs1033618,rs10456858,rs111267829,rs11153078,rs11153081,rs111714191,rs111785367,rs112053345,rs112073421,rs112147979,rs112247504,rs112429224,rs112503662,rs112610614,rs112774914,rs113039772,rs113039954,rs113179638,rs113199050,rs113239707,rs113414118,rs113432561,rs113551080,rs113890867,rs114106151,rs114346019,rs114348794,rs114428280,rs114585374,rs114802944,rs114854156,rs115101196,rs115160706,rs115288860,rs115336801,rs115647528,rs115727672,rs115994877,rs116036626,rs116132306,rs116322007,rs116841513,rs116920158,rs116925597,rs116977977,rs116983755,rs117022174,rs117052077,rs117069555,rs117084782,rs117125741,rs117137338,rs117152377,rs117215760,rs117358298,rs117371126,rs117386443,rs117462222,rs117464515,rs117482792,rs117500619,rs117502637,rs117506590,rs11751163,rs11751218,rs11754556,rs117552469,rs117571824,rs117646609,rs117667491,rs117680153,rs117704119,rs117784272,rs117814007,rs117853108,rs117914882,rs117987037,rs118033085,rs118114217,rs118114318,rs118164071,rs11961282,rs11963898,rs11964340,rs12194084,rs12199576,rs12201581,rs12205352,rs12208434,rs12215347,rs12327217,rs12526749,rs12665443,rs13191632,rs13195882,rs13196663,rs13218517,rs1356562,rs138036340,rs138201612,rs138226645,rs138233405,rs138272642,rs138306942,rs138483331,rs138537385,rs138596195,rs138597084,rs138612259,rs138733711,rs138796769,rs138800466,rs138863811,rs138959832,rs139173362,rs139239278,rs139436774,rs139488726,rs139588191,rs139610691,rs139673768,rs139754615,rs139942906,rs140052951,rs1401170,rs1401171,rs1401172,rs140276518,rs140298294,rs140346651,rs140385558,rs140470217,rs140571540,rs140591738,rs140647579,rs140667004,rs140807858,rs140982261,rs141086669,rs141221559,rs141251554,rs141326797,rs141364979,rs141482519,rs141488867,rs141571405,rs141800193,rs141842867,rs141881704,rs141925917,rs141988368,rs142059105,rs142247784,rs142359554,rs142463055,rs142579011,rs142680097,rs142749317,rs142758822,rs142780959,rs142979912,rs143233421,rs143333670,rs143435995,rs143453893,rs143483144,rs143567490,rs143670385,rs143883313,rs143944663,rs144108888,rs144245238,rs144268492,rs144415026,rs144498608,rs144617887,rs144668143,rs144714221,rs144962191,rs145025604,rs145050949,rs145054747,rs145063513,rs145065355,rs145360794,rs145461013,rs145668478,rs145675134,rs145697134,rs145705086,rs145935915,rs146018894,rs146041812,rs146041925,rs146091625,rs146143049,rs146174316,rs146474518,rs146589556,rs146853506,rs146866857,rs147104964,rs147115258,rs147177475,rs147178425,rs147187997,rs147285507,rs147358743,rs147390959,rs147556809,rs147577936,rs147682472,rs147754259,rs147984728,rs148068276,rs148282246,rs148332933,rs148394518,rs148394900,rs148510623,rs148519987,rs148602588,rs148708372,rs148719324,rs148794382,rs148899670,rs149184434,rs149286439,rs149308774,rs149359903,rs149436081,rs149569936,rs149575318,rs149866407,rs150200870,rs150231865,rs150251758,rs150290151,rs150292952,rs150420551,rs150475191,rs150483225,rs150580567,rs150641576,rs150786896,rs150790809,rs150819522,rs150989728,rs151126780,rs151210177,rs151261745,rs151314484,rs151333238,rs1518525,rs1554312,rs1623884,rs1624055,rs1625630,rs1626402,rs17052347,rs17055011,rs17068782,rs17068819,rs1728119,rs1728120,rs1728127,rs1728128,rs1728134,rs1739856,rs1739857,rs1739858,rs1739859,rs1739860,rs1739861,rs1739865,rs1739870,rs17528993,rs17586714,rs180670867,rs180725317,rs180734698,rs180741625,rs180746882,rs180852472,rs181227704,rs181256940,rs181278143,rs181345061,rs181347960,rs181667116,rs181734367,rs181847148,rs181918145,rs181992593,rs182204739,rs182353426,rs182465559,rs182493655,rs182497786,rs182651232,rs182877579,rs182890172,rs182896221,rs182947162,rs183034092,rs183317413,rs183322059,rs183323044,rs183338672,rs183456858,rs183468862,rs183476656,rs183479108,rs183620131,rs184008703,rs184022725,rs184164875,rs184167557,rs184182987,rs184238389,rs184481052,rs184498391,rs184511493,rs184608517,rs184747473,rs184810793,rs184835010,rs184839300,rs184870074,rs185065545,rs185232155,rs185336095,rs185338469,rs185478072,rs185480631,rs185598966,rs186062029,rs186078401,rs186093330,rs186142345,rs186225532,rs186254161,rs186373629,rs186375528,rs186394871,rs186405817,rs186602510,rs186640023,rs186767257,rs186876152,rs186888627,rs186909001,rs186910915,rs187031889,rs187081029,rs187229322,rs187237492,rs187267054,rs187474354,rs187554874,rs187588465,rs187687881,rs187721293,rs187728533,rs187770125,rs187815967,rs187843548,rs187900497,rs187918164,rs188009677,rs188065967,rs188091988,rs188222459,rs188486365,rs188503189,rs188504783,rs188784862,rs188879028,rs188925300,rs189174016,rs189263082,rs189357027,rs189534749,rs189655825,rs189741354,rs189948670,rs190185825,rs190264765,rs190467859,rs190575332,rs190583428,rs190667200,rs190695052,rs190707740,rs190850650,rs190967398,rs191061489,rs191192708,rs191203960,rs191205271,rs191327240,rs191441413,rs191473150,rs191485412,rs191603036,rs191655588,rs191841087,rs191870927,rs191898886,rs191956242,rs191960571,rs192103020,rs192107827,rs192116212,rs192136679,rs192323961,rs192580531,rs192607197,rs192621131,rs192631382,rs192651568,rs192654185,rs192791259,rs192919672,rs193026262,rs193052953,rs193141784,rs193242100,rs193290623,rs1973715,rs200064777,rs200852437,rs202216076,rs2049662,rs2049663,rs2049664,rs2049665,rs2354091,rs28360512,rs34909032,rs35109033,rs35692169,rs36075813,rs367633646,rs368228251,rs368285754,rs368478396,rs368661949,rs368704854,rs368845330,rs369179914,rs369358351,rs369419931,rs370377324,rs370473279,rs370966516,rs371600486,rs371771884,rs371992688,rs372078481,rs372687675,rs372864894,rs372884150,rs373175591,rs373254821,rs3734756,rs373577067,rs373917468,rs374490240,rs374626984,rs374804805,rs375037308,rs375200596,rs375441709,rs375916162,rs375925415,rs376336933,rs376595747,rs376618487,rs376822862,rs3823293,rs3844149,rs3844150,rs3851214,rs3851215,rs3851216,rs3886491,rs3950724,rs4083470,rs4333456,rs4452673,rs4588711,rs4945787,rs4945788,rs4945789,rs4945790,rs4946852,rs4946853,rs527323791,rs527387621,rs527411880,rs527536799,rs527649190,rs527717842,rs527741328,rs527862973,rs527928244,rs527972518,rs527982417,rs528041169,rs528065117,rs528259845,rs528340567,rs528377700,rs528439889,rs528502896,rs528796334,rs528804710,rs528914238,rs529054198,rs529118612,rs529134069,rs529219767,rs529281820,rs529373243,rs529490996,rs529503830,rs529550550,rs529552625,rs529725768,rs529830349,rs530081566,rs530174008,rs530216098,rs530286870,rs530351931,rs530455221,rs530531935,rs530645777,rs530696688,rs530784864,rs530900704,rs530972302,rs531092409,rs531164470,rs531523816,rs531588284,rs531593818,rs531784640,rs531913024,rs531980943,rs532179844,rs532212451,rs532270594,rs532377423,rs532437871,rs532663899,rs532695150,rs532741017,rs532808185,rs532936462,rs533013119,rs533073577,rs533188769,rs533232600,rs533273193,rs533333907,rs533395554,rs533408208,rs533517195,rs533557377,rs533581330,rs533681762,rs533789881,rs534209398,rs534248705,rs534261610,rs534263020,rs534306722,rs534419949,rs534543530,rs534644482,rs534711910,rs534781324,rs534792267,rs534850489,rs534901925,rs534904385,rs534982862,rs535054335,rs535061518,rs535083692,rs535121248,rs535121263,rs535360127,rs535550774,rs535628886,rs535743223,rs536009708,rs536049466,rs536086644,rs536159484,rs536289326,rs536337958,rs536457689,rs536557390,rs536675020,rs536695670,rs536758477,rs536942579,rs537016172,rs537081258,rs537141370,rs537220308,rs537336630,rs537340223,rs537459790,rs537538752,rs537669794,rs537783237,rs537805082,rs537879064,rs537937475,rs538026344,rs538067579,rs538067688,rs538201438,rs538270116,rs538286665,rs538380942,rs538447462,rs538534937,rs538604153,rs538790003,rs538807129,rs538813371,rs539038895,rs539053544,rs539069429,rs539080564,rs539127973,rs539273203,rs539338258,rs539646507,rs539821910,rs539923999,rs540004414,rs540026326,rs540065379,rs540083972,rs540113294,rs540136747,rs540155139,rs540250559,rs540362700,rs540550894,rs540793281,rs540799385,rs540862644,rs540869991,rs540988174,rs541000078,rs541025089,rs541077699,rs541107084,rs541166704,rs541391051,rs541401286,rs541529082,rs541653698,rs541657406,rs541704312,rs541891145,rs542098694,rs542213721,rs542268749,rs542361487,rs542373078,rs542432133,rs542459377,rs542559878,rs542560096,rs542721304,rs542730947,rs542740652,rs542776569,rs542837887,rs542855558,rs542913193,rs542968741,rs543008251,rs543254751,rs543261888,rs543424976,rs543461387,rs543487695,rs543507700,rs543520540,rs543638497,rs543695965,rs543955137,rs544194546,rs544254345,rs544255693,rs544260078,rs544476864,rs544485757,rs544582371,rs544604575,rs544638433,rs544701912,rs544750786,rs544879944,rs544982294,rs544988968,rs545014554,rs545066604,rs545077130,rs545228481,rs545228546,rs545254279,rs545435117,rs545609602,rs545614474,rs545637131,rs545663527,rs545717485,rs545855275,rs546148592,rs546239440,rs546302351,rs546347817,rs546376947,rs546491899,rs546765542,rs546797455,rs546840039,rs546933070,rs547129054,rs547190888,rs547222898,rs547497691,rs547524729,rs547698734,rs547763165,rs547809437,rs547847571,rs547856645,rs547994729,rs548072236,rs548203643,rs548289713,rs548484532,rs548522233,rs548691105,rs548717841,rs548779634,rs548849820,rs548856496,rs548966678,rs549038990,rs549211567,rs549323049,rs549425927,rs549484362,rs549655423,rs549805242,rs549835623,rs550053542,rs550158444,rs550170125,rs550230048,rs550436730,rs550441448,rs550638733,rs551173153,rs551323487,rs551368857,rs551414023,rs551415030,rs551501142,rs551609739,rs551668814,rs551732693,rs551893318,rs552020607,rs552119529,rs552171331,rs552246842,rs552283666,rs552370966,rs552381663,rs552407170,rs552449749,rs552626431,rs552748391,rs552809030,rs552819587,rs552821824,rs552892588,rs552995379,rs553335230,rs553353203,rs553361403,rs553444788,rs553480421,rs553484880,rs553541755,rs553703943,rs553736047,rs553748783,rs553802770,rs554037806,rs554065482,rs554158042,rs554331308,rs554348000,rs554529776,rs554550629,rs554678928,rs554757650,rs554938727,rs554958554,rs554965642,rs554991432,rs555029740,rs555183112,rs555363023,rs555402529,rs555508330,rs555539056,rs555594172,rs555758598,rs555821622,rs555871938,rs556075405,rs556094426,rs556171475,rs556275070,rs556388759,rs556451135,rs556546639,rs556568070,rs556635193,rs556660638,rs556715420,rs556889956,rs556950128,rs556995663,rs557072845,rs557116557,rs557212008,rs557272722,rs557330910,rs557338755,rs557435601,rs557515888,rs557533962,rs557712514,rs557729380,rs557739521,rs557810524,rs557873872,rs557874285,rs557931003,rs557940395,rs558053798,rs558117109,rs558136829,rs558477567,rs558592246,rs558659159,rs558660818,rs558677012,rs558857626,rs558965387,rs559066927,rs559211834,rs559296998,rs559476654,rs559568812,rs559629933,rs559652576,rs559663116,rs559709344,rs559822903,rs559824092,rs559915725,rs559948063,rs559962192,rs559970980,rs560029173,rs560034061,rs560145103,rs56019945,rs560260008,rs560484099,rs560542581,rs560564100,rs560645148,rs56072288,rs560794582,rs560869531,rs560877286,rs560938224,rs561002008,rs561124437,rs561316135,rs561325463,rs561445249,rs561557796,rs561598617,rs561612257,rs561623723,rs561630389,rs561652008,rs562138307,rs562208241,rs562407072,rs562407437,rs562424358,rs562669500,rs562903603,rs563061700,rs563069745,rs563109241,rs563186514,rs563222370,rs563294403,rs563319914,rs563383461,rs563386488,rs563415389,rs563474367,rs563481253,rs563520678,rs563603239,rs563603563,rs563642930,rs563948800,rs564001151,rs564017990,rs564056822,rs564228401,rs564257255,rs564343357,rs564406863,rs564446506,rs564465635,rs564470779,rs564635359,rs564732401,rs564769619,rs564797151,rs564877408,rs564932294,rs564970576,rs565113749,rs565145896,rs565197318,rs565583749,rs565658302,rs565665572,rs565719083,rs565788220,rs565790933,rs565793001,rs565883592,rs565986047,rs566188493,rs566331965,rs566532636,rs566556823,rs566605006,rs566605310,rs566676308,rs566818959,rs566863391,rs566883136,rs566968911,rs566974262,rs566986401,rs567061915,rs567178320,rs567303519,rs567316134,rs567380016,rs567432065,rs567527268,rs567575227,rs567768837,rs567808423,rs567819718,rs567875052,rs567951537,rs567963408,rs568030201,rs568046381,rs568092579,rs568217967,rs568275979,rs568349021,rs568354087,rs568383996,rs568455931,rs568727962,rs568873094,rs568984946,rs569123469,rs569158424,rs569162823,rs569205209,rs569240706,rs569307725,rs569361278,rs569371860,rs569383727,rs569416188,rs569506299,rs569522419,rs569631152,rs569651423,rs569662203,rs569664703,rs569694438,rs569828537,rs569881394,rs569934254,rs570276437,rs570314729,rs570347676,rs570420100,rs570545964,rs570548902,rs570612481,rs570673405,rs570726174,rs570806763,rs571053936,rs571056960,rs571285062,rs571357880,rs571422403,rs571456852,rs571580389,rs571679496,rs571768041,rs571868424,rs571893332,rs571900409,rs572013425,rs572049341,rs572198594,rs572201380,rs572328444,rs572345737,rs572414266,rs572459494,rs572523622,rs572801654,rs572870424,rs572922101,rs572984271,rs573031608,rs573164806,rs573258670,rs573295563,rs573352424,rs573438702,rs573479751,rs573586283,rs573709597,rs573815930,rs573877622,rs573921715,rs573926898,rs573943029,rs574015110,rs574053040,rs574061092,rs574110037,rs574261350,rs574282294,rs574298663,rs574394613,rs574614358,rs574633953,rs574670730,rs574757229,rs574787081,rs574790838,rs574823909,rs574930908,rs574936355,rs575117346,rs575231881,rs575247582,rs575273784,rs575309693,rs575333639,rs575438114,rs575576460,rs575622324,rs575623921,rs575819245,rs575862420,rs575943219,rs575969707,rs576029754,rs576084920,rs576111307,rs57627565,rs576321166,rs576468505,rs576544764,rs576707993,rs576815159,rs577214376,rs577278773,rs577407026,rs577437771,rs577476332,rs577496980,rs57752589,rs577529330,rs577539926,rs577638271,rs577813100,rs577874608,rs577911231,rs578051349,rs578065684,rs578196844,rs57952107,rs59884420,rs60018308,rs60593267,rs60794090,rs61506896,rs62426348,rs62426349,rs62430575,rs62430578,rs6568486,rs6568487,rs6568488,rs6568489,rs6568498,rs6568499,rs6568505,rs6568506,rs6568507,rs6568508,rs6568509,rs6908532,rs6909578,rs6910909,rs6914464,rs6925509,rs6934684,rs6940607,rs6941160,rs72933108,rs72933109,rs72933110,rs72933114,rs72933118,rs72933136,rs72933188,rs72949537,rs73523415,rs73523433,rs73525439,rs73762041,rs73762042,rs73762054,rs73762056,rs73762058,rs73762059,rs73762063,rs74379716,rs74387860,rs74514008,rs74515419,rs74577005,rs74762904,rs74857761,rs74908634,rs74951320,rs75062177,rs75065160,rs75091561,rs75121437,rs75186101,rs75194716,rs75295726,rs75450482,rs75496926,rs75541185,rs75608727,rs75802309,rs75807773,rs75936105,rs75963345,rs76041086,rs76312566,rs76452994,rs76583091,rs76622278,rs76714706,rs76886524,rs76964707,rs77047609,rs77123095,rs77318873,rs77474004,rs7750796,rs7752307,rs7754079,rs7754709,rs7754797,rs7754852,rs7756043,rs7757757,rs77621951,rs7764097,rs77646023,rs77663728,rs7769109,rs7770121,rs77705032,rs7770971,rs7771120,rs7771956,rs77725912,rs7775540,rs7775685,rs77843708,rs77949695,rs78194865,rs78419342,rs78467568,rs78475831,rs78523367,rs78572573,rs78684102,rs78766640,rs79036266,rs79064908,rs79200647,rs79278212,rs79328722,rs79377532,rs79707644,rs79759341,rs79767902,rs79828084,rs79880548,rs79957439,rs80023423,rs80034204,rs80049926,rs80235851,rs80256497,rs80310689,rs80329557,rs846976,rs846977,rs846978,rs846979,rs872307,rs872308,rs872548,rs9285394,rs9320229,rs9372166,rs9373967,rs9373969,rs9373970,rs9386662,rs938975,rs9398140,rs9400137,rs9400138,rs9400139,rs9400140,rs9400141,rs9400146,rs9400150,rs9486679,rs9486680,rs9486691,rs9486692,rs9486695,rs9486696,rs9486697,rs9486698,rs9486699,rs9486702,rs9486703,rs9486706,rs9486707,rs9486720,rs9486726,rs9486727,rs9486728,rs9688835	MBP,SOBP
Mouse Phenotype Single KO	MP:0004812	abnormal linear vestibular evoked potential	1	0	0	0	9.48427	137.807	1307	0.00454554	0.0431111	1491	0.234018	1	1	2.17558	0.919295	2	28	0.00328407	0.0714286	rs1033618,rs10456858,rs111267829,rs11153078,rs11153081,rs111714191,rs111785367,rs112053345,rs112073421,rs112147979,rs112247504,rs112429224,rs112503662,rs112610614,rs112774914,rs113039772,rs113039954,rs113179638,rs113199050,rs113239707,rs113414118,rs113432561,rs113551080,rs113890867,rs114106151,rs114346019,rs114348794,rs114428280,rs114585374,rs114802944,rs114854156,rs115101196,rs115160706,rs115288860,rs115336801,rs115647528,rs115727672,rs115994877,rs116036626,rs116132306,rs116322007,rs116841513,rs116920158,rs116925597,rs116977977,rs116983755,rs117022174,rs117052077,rs117069555,rs117084782,rs117125741,rs117137338,rs117152377,rs117215760,rs117358298,rs117371126,rs117386443,rs117462222,rs117464515,rs117482792,rs117500619,rs117502637,rs117506590,rs11751163,rs11751218,rs11754556,rs117552469,rs117571824,rs117646609,rs117667491,rs117680153,rs117704119,rs117784272,rs117814007,rs117853108,rs117914882,rs117987037,rs118033085,rs118114217,rs118114318,rs118164071,rs11961282,rs11963898,rs11964340,rs12194084,rs12199576,rs12201581,rs12205352,rs12208434,rs12215347,rs12327217,rs12526749,rs12665443,rs13191632,rs13195882,rs13196663,rs13218517,rs1356562,rs138036340,rs138201612,rs138226645,rs138233405,rs138272642,rs138306942,rs138483331,rs138537385,rs138596195,rs138597084,rs138612259,rs138733711,rs138796769,rs138800466,rs138863811,rs138959832,rs139173362,rs139239278,rs139436774,rs139488726,rs139588191,rs139610691,rs139673768,rs139754615,rs139942906,rs140052951,rs1401170,rs1401171,rs1401172,rs140276518,rs140298294,rs140346651,rs140385558,rs140470217,rs140571540,rs140591738,rs140647579,rs140667004,rs140807858,rs140982261,rs141086669,rs141221559,rs141251554,rs141326797,rs141364979,rs141482519,rs141488867,rs141571405,rs141800193,rs141842867,rs141881704,rs141925917,rs141988368,rs142059105,rs142247784,rs142359554,rs142463055,rs142579011,rs142680097,rs142749317,rs142758822,rs142780959,rs142979912,rs143233421,rs143333670,rs143435995,rs143453893,rs143483144,rs143567490,rs143670385,rs143883313,rs143944663,rs144108888,rs144245238,rs144268492,rs144415026,rs144498608,rs144617887,rs144668143,rs144714221,rs144962191,rs145025604,rs145050949,rs145054747,rs145063513,rs145065355,rs145360794,rs145461013,rs145668478,rs145675134,rs145697134,rs145705086,rs145935915,rs146018894,rs146041812,rs146041925,rs146091625,rs146143049,rs146174316,rs146474518,rs146589556,rs146853506,rs146866857,rs147104964,rs147115258,rs147177475,rs147178425,rs147187997,rs147285507,rs147358743,rs147390959,rs147556809,rs147577936,rs147682472,rs147754259,rs147984728,rs148068276,rs148282246,rs148332933,rs148394518,rs148394900,rs148510623,rs148519987,rs148602588,rs148708372,rs148719324,rs148794382,rs148899670,rs149184434,rs149286439,rs149308774,rs149359903,rs149436081,rs149569936,rs149575318,rs149866407,rs150200870,rs150231865,rs150251758,rs150290151,rs150292952,rs150420551,rs150475191,rs150483225,rs150580567,rs150641576,rs150786896,rs150790809,rs150819522,rs150989728,rs151126780,rs151210177,rs151261745,rs151314484,rs151333238,rs1518525,rs1554312,rs1623884,rs1624055,rs1625630,rs1626402,rs17052347,rs17055011,rs17068782,rs17068819,rs1728119,rs1728120,rs1728127,rs1728128,rs1728134,rs1739856,rs1739857,rs1739858,rs1739859,rs1739860,rs1739861,rs1739865,rs1739870,rs17528993,rs17586714,rs180670867,rs180725317,rs180734698,rs180741625,rs180746882,rs180852472,rs181227704,rs181256940,rs181278143,rs181345061,rs181347960,rs181667116,rs181734367,rs181847148,rs181918145,rs181992593,rs182204739,rs182353426,rs182465559,rs182493655,rs182497786,rs182651232,rs182877579,rs182890172,rs182896221,rs182947162,rs183034092,rs183317413,rs183322059,rs183323044,rs183338672,rs183456858,rs183468862,rs183476656,rs183479108,rs183620131,rs184008703,rs184022725,rs184164875,rs184167557,rs184182987,rs184238389,rs184481052,rs184498391,rs184511493,rs184608517,rs184747473,rs184810793,rs184835010,rs184839300,rs184870074,rs185065545,rs185232155,rs185336095,rs185338469,rs185478072,rs185480631,rs185598966,rs186062029,rs186078401,rs186093330,rs186142345,rs186225532,rs186254161,rs186373629,rs186375528,rs186394871,rs186405817,rs186602510,rs186640023,rs186767257,rs186876152,rs186888627,rs186909001,rs186910915,rs187031889,rs187081029,rs187229322,rs187237492,rs187267054,rs187474354,rs187554874,rs187588465,rs187687881,rs187721293,rs187728533,rs187770125,rs187815967,rs187843548,rs187900497,rs187918164,rs188009677,rs188065967,rs188091988,rs188222459,rs188486365,rs188503189,rs188504783,rs188784862,rs188879028,rs188925300,rs189174016,rs189263082,rs189357027,rs189534749,rs189655825,rs189741354,rs189948670,rs190185825,rs190264765,rs190467859,rs190575332,rs190583428,rs190667200,rs190695052,rs190707740,rs190850650,rs190967398,rs191061489,rs191192708,rs191203960,rs191205271,rs191327240,rs191441413,rs191473150,rs191485412,rs191603036,rs191655588,rs191841087,rs191870927,rs191898886,rs191956242,rs191960571,rs192103020,rs192107827,rs192116212,rs192136679,rs192323961,rs192580531,rs192607197,rs192621131,rs192631382,rs192651568,rs192654185,rs192791259,rs192919672,rs193026262,rs193052953,rs193141784,rs193242100,rs193290623,rs1973715,rs200064777,rs200852437,rs202216076,rs2049662,rs2049663,rs2049664,rs2049665,rs2354091,rs28360512,rs34909032,rs35109033,rs35692169,rs36075813,rs367633646,rs368228251,rs368285754,rs368478396,rs368661949,rs368704854,rs368845330,rs369179914,rs369358351,rs369419931,rs370377324,rs370473279,rs370966516,rs371600486,rs371771884,rs371992688,rs372078481,rs372687675,rs372864894,rs372884150,rs373175591,rs373254821,rs3734756,rs373577067,rs373917468,rs374490240,rs374626984,rs374804805,rs375037308,rs375200596,rs375441709,rs375916162,rs375925415,rs376336933,rs376595747,rs376618487,rs376822862,rs3823293,rs3844149,rs3844150,rs3851214,rs3851215,rs3851216,rs3886491,rs3950724,rs4083470,rs4333456,rs4452673,rs4588711,rs4945787,rs4945788,rs4945789,rs4945790,rs4946852,rs4946853,rs527323791,rs527387621,rs527411880,rs527536799,rs527649190,rs527717842,rs527741328,rs527862973,rs527928244,rs527972518,rs527982417,rs528041169,rs528065117,rs528259845,rs528340567,rs528377700,rs528439889,rs528502896,rs528796334,rs528804710,rs528914238,rs529054198,rs529118612,rs529134069,rs529219767,rs529281820,rs529373243,rs529490996,rs529503830,rs529550550,rs529552625,rs529725768,rs529830349,rs530081566,rs530174008,rs530216098,rs530286870,rs530351931,rs530455221,rs530531935,rs530645777,rs530696688,rs530784864,rs530900704,rs530972302,rs531092409,rs531164470,rs531523816,rs531588284,rs531593818,rs531784640,rs531913024,rs531980943,rs532179844,rs532212451,rs532270594,rs532377423,rs532437871,rs532663899,rs532695150,rs532741017,rs532808185,rs532936462,rs533013119,rs533073577,rs533188769,rs533232600,rs533273193,rs533333907,rs533395554,rs533408208,rs533517195,rs533557377,rs533581330,rs533681762,rs533789881,rs534209398,rs534248705,rs534261610,rs534263020,rs534306722,rs534419949,rs534543530,rs534644482,rs534711910,rs534781324,rs534792267,rs534850489,rs534901925,rs534904385,rs534982862,rs535054335,rs535061518,rs535083692,rs535121248,rs535121263,rs535360127,rs535550774,rs535628886,rs535743223,rs536009708,rs536049466,rs536086644,rs536159484,rs536289326,rs536337958,rs536457689,rs536557390,rs536675020,rs536695670,rs536758477,rs536942579,rs537016172,rs537081258,rs537141370,rs537220308,rs537336630,rs537340223,rs537459790,rs537538752,rs537669794,rs537783237,rs537805082,rs537879064,rs537937475,rs538026344,rs538067579,rs538067688,rs538201438,rs538270116,rs538286665,rs538380942,rs538447462,rs538534937,rs538604153,rs538790003,rs538807129,rs538813371,rs539038895,rs539053544,rs539069429,rs539080564,rs539127973,rs539273203,rs539338258,rs539646507,rs539821910,rs539923999,rs540004414,rs540026326,rs540065379,rs540083972,rs540113294,rs540136747,rs540155139,rs540250559,rs540362700,rs540550894,rs540793281,rs540799385,rs540862644,rs540869991,rs540988174,rs541000078,rs541025089,rs541077699,rs541107084,rs541166704,rs541391051,rs541401286,rs541529082,rs541653698,rs541657406,rs541704312,rs541891145,rs542098694,rs542213721,rs542268749,rs542361487,rs542373078,rs542432133,rs542459377,rs542559878,rs542560096,rs542721304,rs542730947,rs542740652,rs542776569,rs542837887,rs542855558,rs542913193,rs542968741,rs543008251,rs543254751,rs543261888,rs543424976,rs543461387,rs543487695,rs543507700,rs543520540,rs543638497,rs543695965,rs543955137,rs544194546,rs544254345,rs544255693,rs544260078,rs544476864,rs544485757,rs544582371,rs544604575,rs544638433,rs544701912,rs544750786,rs544879944,rs544982294,rs544988968,rs545014554,rs545066604,rs545077130,rs545228481,rs545228546,rs545254279,rs545435117,rs545609602,rs545614474,rs545637131,rs545663527,rs545717485,rs545855275,rs546148592,rs546239440,rs546302351,rs546347817,rs546376947,rs546491899,rs546765542,rs546797455,rs546840039,rs546933070,rs547129054,rs547190888,rs547222898,rs547497691,rs547524729,rs547698734,rs547763165,rs547809437,rs547847571,rs547856645,rs547994729,rs548072236,rs548203643,rs548289713,rs548484532,rs548522233,rs548691105,rs548717841,rs548779634,rs548849820,rs548856496,rs548966678,rs549038990,rs549211567,rs549323049,rs549425927,rs549484362,rs549655423,rs549805242,rs549835623,rs550053542,rs550158444,rs550170125,rs550230048,rs550436730,rs550441448,rs550638733,rs551173153,rs551323487,rs551368857,rs551414023,rs551415030,rs551501142,rs551609739,rs551668814,rs551732693,rs551893318,rs552020607,rs552119529,rs552171331,rs552246842,rs552283666,rs552370966,rs552381663,rs552407170,rs552449749,rs552626431,rs552748391,rs552809030,rs552819587,rs552821824,rs552892588,rs552995379,rs553335230,rs553353203,rs553361403,rs553444788,rs553480421,rs553484880,rs553541755,rs553703943,rs553736047,rs553748783,rs553802770,rs554037806,rs554065482,rs554158042,rs554331308,rs554348000,rs554529776,rs554550629,rs554678928,rs554757650,rs554938727,rs554958554,rs554965642,rs554991432,rs555029740,rs555183112,rs555363023,rs555402529,rs555508330,rs555539056,rs555594172,rs555758598,rs555821622,rs555871938,rs556075405,rs556094426,rs556171475,rs556275070,rs556388759,rs556451135,rs556546639,rs556568070,rs556635193,rs556660638,rs556715420,rs556889956,rs556950128,rs556995663,rs557072845,rs557116557,rs557212008,rs557272722,rs557330910,rs557338755,rs557435601,rs557515888,rs557533962,rs557712514,rs557729380,rs557739521,rs557810524,rs557873872,rs557874285,rs557931003,rs557940395,rs558053798,rs558117109,rs558136829,rs558477567,rs558592246,rs558659159,rs558660818,rs558677012,rs558857626,rs558965387,rs559066927,rs559211834,rs559296998,rs559476654,rs559568812,rs559629933,rs559652576,rs559663116,rs559709344,rs559822903,rs559824092,rs559915725,rs559948063,rs559962192,rs559970980,rs560029173,rs560034061,rs560145103,rs56019945,rs560260008,rs560484099,rs560542581,rs560564100,rs560645148,rs56072288,rs560794582,rs560869531,rs560877286,rs560938224,rs561002008,rs561124437,rs561316135,rs561325463,rs561445249,rs561557796,rs561598617,rs561612257,rs561623723,rs561630389,rs561652008,rs562138307,rs562208241,rs562407072,rs562407437,rs562424358,rs562669500,rs562903603,rs563061700,rs563069745,rs563109241,rs563186514,rs563222370,rs563294403,rs563319914,rs563383461,rs563386488,rs563415389,rs563474367,rs563481253,rs563520678,rs563603239,rs563603563,rs563642930,rs563948800,rs564001151,rs564017990,rs564056822,rs564228401,rs564257255,rs564343357,rs564406863,rs564446506,rs564465635,rs564470779,rs564635359,rs564732401,rs564769619,rs564797151,rs564877408,rs564932294,rs564970576,rs565113749,rs565145896,rs565197318,rs565583749,rs565658302,rs565665572,rs565719083,rs565788220,rs565790933,rs565793001,rs565883592,rs565986047,rs566188493,rs566331965,rs566532636,rs566556823,rs566605006,rs566605310,rs566676308,rs566818959,rs566863391,rs566883136,rs566968911,rs566974262,rs566986401,rs567061915,rs567178320,rs567303519,rs567316134,rs567380016,rs567432065,rs567527268,rs567575227,rs567768837,rs567808423,rs567819718,rs567875052,rs567951537,rs567963408,rs568030201,rs568046381,rs568092579,rs568217967,rs568275979,rs568349021,rs568354087,rs568383996,rs568455931,rs568727962,rs568873094,rs568984946,rs569123469,rs569158424,rs569162823,rs569205209,rs569240706,rs569307725,rs569361278,rs569371860,rs569383727,rs569416188,rs569506299,rs569522419,rs569631152,rs569651423,rs569662203,rs569664703,rs569694438,rs569828537,rs569881394,rs569934254,rs570276437,rs570314729,rs570347676,rs570420100,rs570545964,rs570548902,rs570612481,rs570673405,rs570726174,rs570806763,rs571053936,rs571056960,rs571285062,rs571357880,rs571422403,rs571456852,rs571580389,rs571679496,rs571768041,rs571868424,rs571893332,rs571900409,rs572013425,rs572049341,rs572198594,rs572201380,rs572328444,rs572345737,rs572414266,rs572459494,rs572523622,rs572801654,rs572870424,rs572922101,rs572984271,rs573031608,rs573164806,rs573258670,rs573295563,rs573352424,rs573438702,rs573479751,rs573586283,rs573709597,rs573815930,rs573877622,rs573921715,rs573926898,rs573943029,rs574015110,rs574053040,rs574061092,rs574110037,rs574261350,rs574282294,rs574298663,rs574394613,rs574614358,rs574633953,rs574670730,rs574757229,rs574787081,rs574790838,rs574823909,rs574930908,rs574936355,rs575117346,rs575231881,rs575247582,rs575273784,rs575309693,rs575333639,rs575438114,rs575576460,rs575622324,rs575623921,rs575819245,rs575862420,rs575943219,rs575969707,rs576029754,rs576084920,rs576111307,rs57627565,rs576321166,rs576468505,rs576544764,rs576707993,rs576815159,rs577214376,rs577278773,rs577407026,rs577437771,rs577476332,rs577496980,rs57752589,rs577529330,rs577539926,rs577638271,rs577813100,rs577874608,rs577911231,rs578051349,rs578065684,rs578196844,rs57952107,rs59884420,rs60018308,rs60593267,rs60794090,rs61506896,rs62426348,rs62426349,rs62430575,rs62430578,rs6568486,rs6568487,rs6568488,rs6568489,rs6568498,rs6568499,rs6568505,rs6568506,rs6568507,rs6568508,rs6568509,rs6908532,rs6909578,rs6910909,rs6914464,rs6925509,rs6934684,rs6940607,rs6941160,rs72933108,rs72933109,rs72933110,rs72933114,rs72933118,rs72933136,rs72933188,rs72949537,rs73523415,rs73523433,rs73525439,rs73762041,rs73762042,rs73762054,rs73762056,rs73762058,rs73762059,rs73762063,rs74379716,rs74387860,rs74514008,rs74515419,rs74577005,rs74762904,rs74857761,rs74908634,rs74951320,rs75062177,rs75065160,rs75091561,rs75121437,rs75186101,rs75194716,rs75295726,rs75450482,rs75496926,rs75541185,rs75608727,rs75802309,rs75807773,rs75936105,rs75963345,rs76041086,rs76312566,rs76452994,rs76583091,rs76622278,rs76714706,rs76886524,rs76964707,rs77047609,rs77123095,rs77318873,rs77474004,rs7750796,rs7752307,rs7754079,rs7754709,rs7754797,rs7754852,rs7756043,rs7757757,rs77621951,rs7764097,rs77646023,rs77663728,rs7769109,rs7770121,rs77705032,rs7770971,rs7771120,rs7771956,rs77725912,rs7775540,rs7775685,rs77843708,rs77949695,rs78194865,rs78419342,rs78467568,rs78475831,rs78523367,rs78572573,rs78684102,rs78766640,rs79036266,rs79064908,rs79200647,rs79278212,rs79328722,rs79377532,rs79707644,rs79759341,rs79767902,rs79828084,rs79880548,rs79957439,rs80023423,rs80034204,rs80049926,rs80235851,rs80256497,rs80310689,rs80329557,rs846976,rs846977,rs846978,rs846979,rs872307,rs872308,rs872548,rs9285394,rs9320229,rs9372166,rs9373967,rs9373969,rs9373970,rs9386662,rs938975,rs9398140,rs9400137,rs9400138,rs9400139,rs9400140,rs9400141,rs9400146,rs9400150,rs9486679,rs9486680,rs9486691,rs9486692,rs9486695,rs9486696,rs9486697,rs9486698,rs9486699,rs9486702,rs9486703,rs9486706,rs9486707,rs9486720,rs9486726,rs9486727,rs9486728,rs9688835	MBP,SOBP
Mouse Phenotype Single KO	MP:0011968	decreased threshold for auditory brainstem response	1	0	0	0	11.6923	111.099	1299	0.00366457	0.0428473	1943	0.356055	1	1	1.60306	1.24761	2	38	0.00328407	0.0526316	rs1033618,rs10456858,rs111267829,rs111487904,rs11153078,rs11153081,rs111714191,rs111785367,rs112053345,rs112073421,rs112147979,rs112247504,rs112429224,rs112503662,rs112610614,rs112774914,rs113039772,rs113039954,rs113179638,rs113199050,rs113239707,rs113414118,rs113432561,rs113551080,rs113890867,rs114106151,rs114346019,rs114348794,rs114428280,rs114585374,rs114802944,rs114854156,rs115101196,rs115160706,rs115288860,rs115336801,rs115647528,rs115727672,rs115994877,rs116036626,rs116132306,rs116322007,rs116841513,rs116920158,rs116925597,rs116977977,rs116983755,rs117022174,rs117052077,rs117069555,rs117084782,rs117125741,rs117137338,rs117152377,rs117215760,rs117358298,rs117371126,rs117386443,rs117462222,rs117464515,rs117482792,rs117500619,rs117502637,rs117506590,rs11751163,rs11751218,rs11754556,rs117552469,rs117571824,rs117646609,rs117667491,rs117680153,rs117704119,rs117784272,rs117814007,rs117853108,rs117914882,rs117987037,rs118033085,rs118114217,rs118114318,rs118164071,rs11961282,rs11963898,rs11964340,rs12194084,rs12199576,rs12201581,rs12205352,rs12208434,rs12215347,rs12526749,rs12665443,rs13191632,rs13195882,rs13196663,rs13218517,rs1356562,rs138036340,rs138201612,rs138226645,rs138233405,rs138272642,rs138306942,rs138483331,rs138537385,rs138596195,rs138597084,rs138733711,rs138796769,rs138800466,rs138863811,rs138959832,rs139173362,rs139239278,rs139436774,rs139488726,rs139588191,rs139610691,rs139673768,rs139754615,rs139942906,rs140052951,rs1401170,rs1401171,rs1401172,rs140276518,rs140298294,rs140346651,rs140385558,rs140470217,rs140571540,rs140591738,rs140647579,rs140667004,rs140807858,rs140982261,rs141086669,rs141221559,rs141251554,rs141326797,rs141364979,rs141482519,rs141488867,rs141571405,rs141800193,rs141842867,rs141881704,rs141925917,rs141988368,rs142059105,rs142247784,rs142359554,rs142463055,rs142579011,rs142680097,rs142749317,rs142758822,rs142780959,rs142979912,rs143233421,rs143333670,rs143435995,rs143453893,rs143483144,rs143567490,rs143670385,rs143883313,rs143944663,rs144108888,rs144245238,rs144268492,rs144415026,rs144498608,rs144617887,rs144668143,rs144714221,rs144962191,rs145025604,rs145050949,rs145054747,rs145063513,rs145065355,rs145360794,rs145461013,rs145668478,rs145675134,rs145697134,rs145705086,rs145935915,rs146018894,rs146041812,rs146041925,rs146091625,rs146143049,rs146174316,rs146474518,rs146589556,rs146853506,rs146866857,rs147104964,rs147115258,rs147177475,rs147178425,rs147187997,rs147285507,rs147358743,rs147390959,rs147556809,rs147577936,rs147682472,rs147754259,rs147984728,rs148068276,rs148282246,rs148332933,rs148394518,rs148394900,rs148510623,rs148519987,rs148602588,rs148708372,rs148719324,rs148794382,rs148899670,rs149184434,rs149286439,rs149308774,rs149359903,rs149436081,rs149569936,rs149575318,rs149866407,rs150200870,rs150231865,rs150251758,rs150290151,rs150292952,rs150420551,rs150475191,rs150483225,rs150580567,rs150641576,rs150786896,rs150790809,rs150819522,rs150989728,rs151126780,rs151210177,rs151261745,rs151314484,rs151333238,rs1518525,rs1554312,rs1623884,rs1624055,rs1625630,rs1626402,rs17052347,rs17055011,rs17068782,rs17068819,rs1728119,rs1728120,rs1728127,rs1728128,rs1728134,rs1739856,rs1739857,rs1739858,rs1739859,rs1739860,rs1739861,rs1739865,rs1739870,rs17528993,rs17586714,rs180670867,rs180725317,rs180734698,rs180741625,rs180746882,rs180852472,rs181227704,rs181256940,rs181278143,rs181345061,rs181347960,rs181667116,rs181734367,rs181847148,rs181918145,rs181992593,rs182204739,rs182353426,rs182465559,rs182493655,rs182497786,rs182651232,rs182877579,rs182890172,rs182896221,rs182947162,rs183034092,rs183317413,rs183322059,rs183323044,rs183338672,rs183456858,rs183468862,rs183476656,rs183479108,rs183620131,rs184008703,rs184022725,rs184167557,rs184182987,rs184238389,rs184481052,rs184498391,rs184511493,rs184608517,rs184747473,rs184810793,rs184835010,rs184839300,rs184870074,rs185065545,rs185232155,rs185336095,rs185338469,rs185478072,rs185480631,rs185598966,rs186062029,rs186078401,rs186093330,rs186142345,rs186225532,rs186254161,rs186373629,rs186375528,rs186394871,rs186405817,rs186602510,rs186640023,rs186767257,rs186876152,rs186888627,rs186909001,rs186910915,rs187031889,rs187081029,rs187229322,rs187237492,rs187267054,rs187474354,rs187554874,rs187588465,rs187687881,rs187721293,rs187728533,rs187770125,rs187815967,rs187843548,rs187900497,rs187918164,rs188009677,rs188065967,rs188091988,rs188222459,rs188486365,rs188503189,rs188504783,rs188784862,rs188879028,rs188925300,rs189174016,rs189263082,rs189357027,rs189534749,rs189655825,rs189741354,rs189948670,rs190185825,rs190264765,rs190467859,rs190575332,rs190583428,rs190695052,rs190707740,rs190850650,rs190967398,rs191061489,rs191192708,rs191203960,rs191205271,rs191327240,rs191441413,rs191473150,rs191485412,rs191603036,rs191655588,rs191841087,rs191870927,rs191898886,rs191956242,rs191960571,rs192103020,rs192107827,rs192116212,rs192136679,rs192323961,rs192580531,rs192607197,rs192621131,rs192631382,rs192651568,rs192654185,rs192791259,rs192919672,rs193026262,rs193052953,rs193141784,rs193242100,rs193290623,rs1973715,rs200064777,rs200852437,rs202216076,rs2049662,rs2049663,rs2049664,rs2049665,rs2354091,rs28360512,rs34909032,rs35109033,rs35692169,rs36075813,rs367633646,rs368228251,rs368285754,rs368478396,rs368661949,rs368704854,rs368845330,rs369179914,rs369358351,rs369419931,rs370377324,rs370473279,rs370966516,rs371600486,rs371771884,rs371992688,rs372078481,rs372687675,rs372864894,rs372884150,rs373175591,rs373254821,rs3734756,rs373577067,rs373917468,rs374490240,rs374626984,rs374804805,rs375037308,rs375200596,rs375441709,rs375916162,rs375925415,rs376336933,rs376595747,rs376618487,rs376822862,rs3823293,rs3844149,rs3844150,rs3851214,rs3851215,rs3851216,rs3886491,rs3950724,rs4083470,rs4333456,rs4452673,rs4588711,rs4770023,rs4945787,rs4945788,rs4945789,rs4945790,rs4946852,rs4946853,rs527323791,rs527387621,rs527411880,rs527536799,rs527649190,rs527717842,rs527741328,rs527862973,rs527928244,rs527972518,rs527982417,rs528041169,rs528065117,rs528259845,rs528340567,rs528377700,rs528439889,rs528502896,rs528796334,rs528804710,rs528914238,rs529054198,rs529118612,rs529134069,rs529219767,rs529281820,rs529373243,rs529490996,rs529503830,rs529550550,rs529552625,rs529725768,rs529830349,rs530081566,rs530174008,rs530216098,rs530286870,rs530351931,rs530455221,rs530531935,rs530645777,rs530696688,rs530784864,rs530900704,rs530972302,rs531092409,rs531164470,rs531523816,rs531588284,rs531593818,rs531784640,rs531913024,rs531980943,rs532179844,rs532212451,rs532270594,rs532377423,rs532437871,rs532663899,rs532695150,rs532741017,rs532808185,rs532936462,rs533013119,rs533073577,rs533188769,rs533232600,rs533273193,rs533333907,rs533395554,rs533408208,rs533517195,rs533557377,rs533581330,rs533681762,rs533789881,rs534209398,rs534248705,rs534261610,rs534263020,rs534306722,rs534419949,rs534543530,rs534644482,rs534711910,rs534781324,rs534792267,rs534850489,rs534901925,rs534904385,rs534982862,rs535054335,rs535061518,rs535083692,rs535121248,rs535121263,rs535360127,rs535550774,rs535628886,rs535743223,rs536009708,rs536049466,rs536086644,rs536159484,rs536289326,rs536337958,rs536457689,rs536557390,rs536675020,rs536695670,rs536758477,rs536942579,rs537016172,rs537081258,rs537141370,rs537220308,rs537336630,rs537340223,rs537459790,rs537538752,rs537669794,rs537783237,rs537805082,rs537879064,rs537937475,rs538026344,rs538067579,rs538067688,rs538201438,rs538270116,rs538286665,rs538380942,rs538447462,rs538534937,rs538604153,rs538790003,rs538807129,rs538813371,rs539038895,rs539053544,rs539069429,rs539080564,rs539127973,rs539273203,rs539338258,rs539646507,rs539821910,rs539923999,rs540004414,rs540026326,rs540065379,rs540083972,rs540113294,rs540136747,rs540155139,rs540250559,rs540362700,rs540550894,rs540793281,rs540799385,rs540862644,rs540869991,rs540988174,rs541000078,rs541025089,rs541077699,rs541107084,rs541166704,rs541391051,rs541401286,rs541529082,rs541653698,rs541657406,rs541704312,rs541891145,rs542098694,rs542213721,rs542268749,rs542361487,rs542373078,rs542432133,rs542459377,rs542559878,rs542560096,rs542730947,rs542740652,rs542776569,rs542837887,rs542855558,rs542913193,rs542968741,rs543008251,rs543254751,rs543261888,rs543424976,rs543461387,rs543487695,rs543507700,rs543520540,rs543638497,rs543695965,rs543955137,rs544194546,rs544254345,rs544255693,rs544260078,rs544476864,rs544485757,rs544582371,rs544604575,rs544638433,rs544701912,rs544750786,rs544879944,rs544982294,rs544988968,rs545014554,rs545066604,rs545077130,rs545228481,rs545228546,rs545254279,rs545435117,rs545609602,rs545614474,rs545637131,rs545663527,rs545717485,rs545855275,rs546148592,rs546239440,rs546302351,rs546347817,rs546376947,rs546491899,rs546765542,rs546797455,rs546840039,rs546933070,rs547129054,rs547190888,rs547222898,rs547497691,rs547524729,rs547698734,rs547763165,rs547809437,rs547847571,rs547856645,rs547994729,rs548072236,rs548203643,rs548289713,rs548484532,rs548522233,rs548691105,rs548717841,rs548779634,rs548849820,rs548856496,rs548966678,rs549038990,rs549211567,rs549323049,rs549425927,rs549484362,rs549655423,rs549805242,rs549835623,rs550053542,rs550158444,rs550170125,rs550230048,rs550436730,rs550441448,rs550638733,rs551173153,rs551323487,rs551368857,rs551414023,rs551415030,rs551501142,rs551609739,rs551668814,rs551732693,rs551893318,rs552020607,rs552119529,rs552171331,rs552246842,rs552283666,rs552370966,rs552381663,rs552407170,rs552449749,rs552626431,rs552748391,rs552809030,rs552819587,rs552821824,rs552892588,rs552995379,rs553335230,rs553353203,rs553361403,rs553444788,rs553480421,rs553484880,rs553541755,rs553703943,rs553736047,rs553748783,rs553802770,rs554037806,rs554065482,rs554331308,rs554348000,rs554529776,rs554550629,rs554678928,rs554757650,rs554938727,rs554958554,rs554965642,rs554991432,rs555029740,rs555183112,rs555363023,rs555402529,rs555508330,rs555539056,rs555594172,rs555758598,rs555821622,rs555871938,rs556075405,rs556094426,rs556171475,rs556275070,rs556388759,rs556451135,rs556546639,rs556568070,rs556635193,rs556660638,rs556715420,rs556889956,rs556950128,rs556995663,rs557072845,rs557116557,rs557212008,rs557272722,rs557330910,rs557338755,rs557435601,rs557515888,rs557533962,rs557712514,rs557729380,rs557739521,rs557810524,rs557873872,rs557874285,rs557931003,rs557940395,rs558053798,rs558117109,rs558136829,rs558477567,rs558592246,rs558659159,rs558660818,rs558677012,rs558857626,rs558965387,rs559066927,rs559211834,rs559296998,rs559476654,rs559568812,rs559629933,rs559652576,rs559663116,rs559709344,rs559822903,rs559824092,rs559915725,rs559948063,rs559962192,rs559970980,rs560029173,rs560034061,rs560145103,rs56019945,rs560260008,rs560484099,rs560542581,rs560564100,rs560645148,rs56072288,rs560794582,rs560869531,rs560877286,rs560938224,rs561002008,rs561124437,rs561316135,rs561325463,rs561445249,rs561557796,rs561598617,rs561612257,rs561623723,rs561630389,rs561652008,rs562138307,rs562208241,rs562407072,rs562407437,rs562424358,rs562669500,rs562903603,rs563061700,rs563069745,rs563109241,rs563186514,rs563222370,rs563294403,rs563319914,rs563383461,rs563386488,rs563415389,rs563474367,rs563481253,rs563520678,rs563603239,rs563603563,rs563642930,rs563948800,rs564001151,rs564017990,rs564056822,rs564228401,rs564257255,rs564343357,rs564406863,rs564446506,rs564465635,rs564470779,rs564635359,rs564732401,rs564769619,rs564797151,rs564877408,rs564932294,rs564970576,rs565113749,rs565145896,rs565197318,rs565583749,rs565658302,rs565665572,rs565719083,rs565788220,rs565790933,rs565793001,rs565883592,rs565986047,rs566188493,rs566331965,rs566532636,rs566556823,rs566605006,rs566605310,rs566676308,rs566818959,rs566863391,rs566883136,rs566968911,rs566974262,rs566986401,rs567061915,rs567178320,rs567303519,rs567316134,rs567380016,rs567432065,rs567527268,rs567575227,rs567768837,rs567808423,rs567819718,rs567875052,rs567951537,rs567963408,rs568030201,rs568046381,rs568092579,rs568217967,rs568275979,rs568349021,rs568354087,rs568383996,rs568455931,rs568727962,rs568873094,rs568984946,rs569123469,rs569158424,rs569162823,rs569205209,rs569240706,rs569307725,rs569361278,rs569371860,rs569383727,rs569416188,rs569506299,rs569522419,rs569631152,rs569651423,rs569662203,rs569664703,rs569694438,rs569828537,rs569881394,rs569934254,rs570276437,rs570314729,rs570347676,rs570420100,rs570545964,rs570548902,rs570612481,rs570673405,rs570726174,rs570806763,rs571053936,rs571056960,rs571285062,rs571357880,rs571422403,rs571456852,rs571580389,rs571679496,rs571768041,rs571868424,rs571893332,rs571900409,rs572013425,rs572049341,rs572198594,rs572201380,rs572328444,rs572345737,rs572414266,rs572459494,rs572801654,rs572870424,rs572922101,rs572984271,rs573031608,rs573164806,rs573258670,rs573295563,rs573352424,rs573438702,rs573479751,rs573586283,rs573709597,rs573815930,rs573877622,rs573921715,rs573926898,rs573943029,rs574053040,rs574061092,rs574110037,rs574261350,rs574282294,rs574298663,rs574394613,rs574614358,rs574633953,rs574670730,rs574757229,rs574787081,rs574790838,rs574823909,rs574930908,rs574936355,rs575117346,rs575231881,rs575247582,rs575273784,rs575309693,rs575333639,rs575438114,rs575576460,rs575622324,rs575623921,rs575819245,rs575862420,rs575943219,rs575969707,rs576029754,rs576084920,rs576111307,rs57627565,rs576321166,rs576468505,rs576544764,rs576707993,rs576815159,rs577214376,rs577278773,rs577407026,rs577437771,rs577476332,rs577496980,rs57752589,rs577529330,rs577539926,rs577638271,rs577813100,rs577874608,rs577911231,rs578051349,rs578065684,rs578196844,rs57952107,rs59884420,rs60018308,rs60593267,rs60794090,rs61506896,rs62426348,rs62426349,rs62430575,rs62430578,rs6568486,rs6568487,rs6568488,rs6568489,rs6568498,rs6568499,rs6568505,rs6568506,rs6568507,rs6568508,rs6568509,rs6908532,rs6909578,rs6910909,rs6914464,rs6925509,rs6934684,rs6940607,rs6941160,rs72933108,rs72933109,rs72933110,rs72933114,rs72933118,rs72933136,rs72933188,rs72949537,rs73160833,rs73523415,rs73523433,rs73525439,rs73762041,rs73762042,rs73762054,rs73762056,rs73762058,rs73762059,rs73762063,rs74379716,rs74387860,rs74514008,rs74515419,rs74577005,rs74762904,rs74857761,rs74908634,rs74951320,rs75062177,rs75065160,rs75091561,rs75121437,rs75186101,rs75194716,rs75295726,rs75450482,rs75496926,rs75541185,rs75608727,rs75802309,rs75807773,rs75936105,rs75963345,rs76041086,rs76312566,rs76583091,rs76622278,rs76714706,rs76886524,rs76964707,rs77047609,rs77123095,rs77318873,rs77474004,rs7750796,rs7752307,rs7754079,rs7754709,rs7754797,rs7754852,rs7756043,rs7757757,rs77621951,rs7764097,rs77646023,rs77663728,rs7769109,rs7770121,rs77705032,rs7770971,rs7771120,rs7771956,rs7775540,rs7775685,rs77843708,rs77949695,rs78194865,rs78419342,rs78467568,rs78475831,rs78523367,rs78572573,rs78766640,rs79036266,rs79064908,rs79200647,rs79278212,rs79328722,rs79377532,rs79707644,rs79759341,rs79767902,rs79828084,rs79880548,rs79957439,rs80023423,rs80034204,rs80049926,rs80235851,rs80256497,rs80310689,rs80329557,rs846976,rs846977,rs846978,rs846979,rs872307,rs872308,rs872548,rs9285394,rs9320229,rs9372166,rs9373967,rs9373969,rs9373970,rs9386662,rs938975,rs9398140,rs9400137,rs9400138,rs9400139,rs9400140,rs9400141,rs9400146,rs9400150,rs9486679,rs9486680,rs9486691,rs9486692,rs9486695,rs9486696,rs9486697,rs9486698,rs9486699,rs9486702,rs9486703,rs9486706,rs9486707,rs9486720,rs9486726,rs9486727,rs9486728,rs9688835	GJB6,SOBP
Mouse Phenotype Single KO	MP:0004737	absent distortion product otoacoustic emissions	1	0	0	0	7.28353	178.21	1298	0.00587823	0.0428143	1590	0.258566	1	1	2.03054	0.984959	2	30	0.00328407	0.0666667	rs1033618,rs10456858,rs111267829,rs11153078,rs11153081,rs111714191,rs111785367,rs112053345,rs112073421,rs112147979,rs112247504,rs112429224,rs112503662,rs112610614,rs112774914,rs113039772,rs113039954,rs113179638,rs113199050,rs113239707,rs113414118,rs113432561,rs113551080,rs113890867,rs114106151,rs114346019,rs114348794,rs114428280,rs114585374,rs114802944,rs114854156,rs115101196,rs115160706,rs115288860,rs115336801,rs115647528,rs115727672,rs115994877,rs116036626,rs116132306,rs116322007,rs116841513,rs116920158,rs116925597,rs116977977,rs116983755,rs117022174,rs117052077,rs117069555,rs117084782,rs117125741,rs117137338,rs117152377,rs117215760,rs117358298,rs117371126,rs117386443,rs117462222,rs117464515,rs117482792,rs117500619,rs117502637,rs117506590,rs11751163,rs11751218,rs11754556,rs117552469,rs117571824,rs117646609,rs117667491,rs117680153,rs117704119,rs117784272,rs117814007,rs117853108,rs117914882,rs117987037,rs118033085,rs118114217,rs118114318,rs118164071,rs11961282,rs11963898,rs11964340,rs12194084,rs12199576,rs12201581,rs12205352,rs12208434,rs12215347,rs12526749,rs12665443,rs13191632,rs13195882,rs13196663,rs13218517,rs1356562,rs138036340,rs138201612,rs138226645,rs138233405,rs138272642,rs138306942,rs138483331,rs138537385,rs138596195,rs138597084,rs138733711,rs138796769,rs138800466,rs138863811,rs138959832,rs139173362,rs139239278,rs139436774,rs139488726,rs139588191,rs139610691,rs139673768,rs139754615,rs139942906,rs140052951,rs1401170,rs1401171,rs1401172,rs140276518,rs140298294,rs140346651,rs140385558,rs140470217,rs140571540,rs140591738,rs140647579,rs140667004,rs140807858,rs140982261,rs141086669,rs141221559,rs141251554,rs141326797,rs141364979,rs141482519,rs141488867,rs141571405,rs141800193,rs141842867,rs141881704,rs141925917,rs141988368,rs142059105,rs142247784,rs142359554,rs142463055,rs142579011,rs142680097,rs142749317,rs142758822,rs142780959,rs142979912,rs143233421,rs143333670,rs143435995,rs143453893,rs143483144,rs143567490,rs143670385,rs143883313,rs143944663,rs144108888,rs144245238,rs144268492,rs144415026,rs144498608,rs144617887,rs144668143,rs144714221,rs144962191,rs145025604,rs145050949,rs145054747,rs145063513,rs145065355,rs145360794,rs145461013,rs145668478,rs145675134,rs145697134,rs145705086,rs145935915,rs146018894,rs146041812,rs146041925,rs146091625,rs146143049,rs146174316,rs146474518,rs146589556,rs146853506,rs146866857,rs147104964,rs147115258,rs147177475,rs147178425,rs147187997,rs147285507,rs147358743,rs147390959,rs147556809,rs147577936,rs147682472,rs147754259,rs147984728,rs148068276,rs148282246,rs148332933,rs148394518,rs148394900,rs148510623,rs148519987,rs148602588,rs148708372,rs148719324,rs148794382,rs148899670,rs149184434,rs149286439,rs149308774,rs149359903,rs149436081,rs149569936,rs149575318,rs149866407,rs150200870,rs150231865,rs150251758,rs150290151,rs150292952,rs150420551,rs150475191,rs150483225,rs150580567,rs150641576,rs150786896,rs150790809,rs150819522,rs150989728,rs151126780,rs151210177,rs151261745,rs151314484,rs151333238,rs1518525,rs1554312,rs1623884,rs1624055,rs1625630,rs1626402,rs17052347,rs17055011,rs17068782,rs17068819,rs1728119,rs1728120,rs1728127,rs1728128,rs1728134,rs1739856,rs1739857,rs1739858,rs1739859,rs1739860,rs1739861,rs1739865,rs1739870,rs17528993,rs17586714,rs180670867,rs180725317,rs180734698,rs180741625,rs180746882,rs180852472,rs181227704,rs181256940,rs181278143,rs181345061,rs181347960,rs181667116,rs181734367,rs181847148,rs181918145,rs181992593,rs182204739,rs182353426,rs182465559,rs182493655,rs182497786,rs182651232,rs182877579,rs182890172,rs182896221,rs182947162,rs183034092,rs183317413,rs183322059,rs183323044,rs183338672,rs183456858,rs183468862,rs183476656,rs183479108,rs183620131,rs184008703,rs184022725,rs184167557,rs184182987,rs184238389,rs184481052,rs184498391,rs184511493,rs184608517,rs184747473,rs184810793,rs184835010,rs184839300,rs184870074,rs185065545,rs185232155,rs185336095,rs185338469,rs185478072,rs185480631,rs185598966,rs186062029,rs186078401,rs186093330,rs186142345,rs186225532,rs186254161,rs186373629,rs186375528,rs186394871,rs186405817,rs186602510,rs186640023,rs186767257,rs186876152,rs186888627,rs186909001,rs186910915,rs187031889,rs187081029,rs187229322,rs187237492,rs187267054,rs187474354,rs187554874,rs187588465,rs187687881,rs187721293,rs187728533,rs187770125,rs187815967,rs187843548,rs187900497,rs187918164,rs188009677,rs188065967,rs188091988,rs188222459,rs188486365,rs188503189,rs188504783,rs188784862,rs188879028,rs188925300,rs189174016,rs189263082,rs189357027,rs189534749,rs189655825,rs189741354,rs189948670,rs190185825,rs190264765,rs190467859,rs190575332,rs190583428,rs190695052,rs190707740,rs190850650,rs190967398,rs191061489,rs191192708,rs191203960,rs191205271,rs191327240,rs191441413,rs191473150,rs191485412,rs191603036,rs191655588,rs191841087,rs191870927,rs191898886,rs191956242,rs191960571,rs192103020,rs192107827,rs192116212,rs192136679,rs192323961,rs192580531,rs192607197,rs192621131,rs192631382,rs192651568,rs192654185,rs192791259,rs192919672,rs193026262,rs193052953,rs193141784,rs193242100,rs193290623,rs1973715,rs200064777,rs200852437,rs202216076,rs2049662,rs2049663,rs2049664,rs2049665,rs2354091,rs28360512,rs34909032,rs35109033,rs35692169,rs36075813,rs367633646,rs368228251,rs368285754,rs368478396,rs368661949,rs368704854,rs368845330,rs369179914,rs369358351,rs369419931,rs370377324,rs370473279,rs370966516,rs371600486,rs371771884,rs371992688,rs372078481,rs372687675,rs372864894,rs372884150,rs373175591,rs373254821,rs3734756,rs373577067,rs373917468,rs374490240,rs374626984,rs374804805,rs375037308,rs375200596,rs375441709,rs375916162,rs375925415,rs376336933,rs376595747,rs376618487,rs376822862,rs3823293,rs3844149,rs3844150,rs3851214,rs3851215,rs3851216,rs3886491,rs3950724,rs4083470,rs4333456,rs4452673,rs4588711,rs4945787,rs4945788,rs4945789,rs4945790,rs4946852,rs4946853,rs527323791,rs527387621,rs527411880,rs527536799,rs527649190,rs527717842,rs527741328,rs527862973,rs527928244,rs527972518,rs527982417,rs528041169,rs528065117,rs528259845,rs528340567,rs528377700,rs528439889,rs528502896,rs528796334,rs528804710,rs528914238,rs529054198,rs529118612,rs529134069,rs529219767,rs529281820,rs529373243,rs529490996,rs529503830,rs529550550,rs529552625,rs529725768,rs529830349,rs530081566,rs530174008,rs530216098,rs530286870,rs530351931,rs530455221,rs530531935,rs530645777,rs530696688,rs530784864,rs530900704,rs530972302,rs531092409,rs531164470,rs531523816,rs531588284,rs531593818,rs531784640,rs531913024,rs531980943,rs532179844,rs532212451,rs532270594,rs532377423,rs532437871,rs532663899,rs532695150,rs532701456,rs532741017,rs532808185,rs532936462,rs533013119,rs533073577,rs533188769,rs533232600,rs533273193,rs533333907,rs533395554,rs533408208,rs533517195,rs533557377,rs533581330,rs533681762,rs533789881,rs534209398,rs534248705,rs534261610,rs534263020,rs534306722,rs534419949,rs534543530,rs534644482,rs534711910,rs534781324,rs534792267,rs534850489,rs534901925,rs534904385,rs534982862,rs535054335,rs535061518,rs535083692,rs535121248,rs535121263,rs535360127,rs535550774,rs535628886,rs535743223,rs536009708,rs536049466,rs536086644,rs536159484,rs536289326,rs536337958,rs536457689,rs536557390,rs536675020,rs536695670,rs536758477,rs536942579,rs537016172,rs537081258,rs537141370,rs537220308,rs537336630,rs537340223,rs537459790,rs537538752,rs537669794,rs537783237,rs537805082,rs537879064,rs537937475,rs538026344,rs538067579,rs538067688,rs538201438,rs538270116,rs538286665,rs538380942,rs538447462,rs538534937,rs538604153,rs538790003,rs538807129,rs538813371,rs539038895,rs539053544,rs539069429,rs539080564,rs539127973,rs539273203,rs539338258,rs539646507,rs539821910,rs539923999,rs540004414,rs540026326,rs540065379,rs540083972,rs540113294,rs540136747,rs540155139,rs540250559,rs540362700,rs540550894,rs540793281,rs540799385,rs540862644,rs540869991,rs540988174,rs541000078,rs541025089,rs541077699,rs541107084,rs541166704,rs541391051,rs541401286,rs541529082,rs541653698,rs541657406,rs541704312,rs541891145,rs542098694,rs542213721,rs542268749,rs542361487,rs542373078,rs542432133,rs542459377,rs542559878,rs542560096,rs542730947,rs542740652,rs542776569,rs542837887,rs542855558,rs542913193,rs542968741,rs543008251,rs543254751,rs543261888,rs543424976,rs543461387,rs543487695,rs543507700,rs543520540,rs543638497,rs543695965,rs543955137,rs544194546,rs544254345,rs544255693,rs544260078,rs544476864,rs544485757,rs544582371,rs544604575,rs544638433,rs544701912,rs544750786,rs544879944,rs544982294,rs544988968,rs545014554,rs545066604,rs545077130,rs545228481,rs545228546,rs545254279,rs545435117,rs545609602,rs545614474,rs545637131,rs545663527,rs545717485,rs545855275,rs546148592,rs546239440,rs546302351,rs546347817,rs546376947,rs546491899,rs546765542,rs546797455,rs546840039,rs546933070,rs547129054,rs547190888,rs547222898,rs547497691,rs547524729,rs547698734,rs547763165,rs547809437,rs547847571,rs547856645,rs547994729,rs548072236,rs548203643,rs548289713,rs548484532,rs548522233,rs548691105,rs548717841,rs548779634,rs548849820,rs548856496,rs548966678,rs549038990,rs549211567,rs549323049,rs549425927,rs549484362,rs549655423,rs549805242,rs549835623,rs550053542,rs550158444,rs550170125,rs550230048,rs550436730,rs550441448,rs550638733,rs551173153,rs551323487,rs551368857,rs551414023,rs551415030,rs551501142,rs551609739,rs551668814,rs551732693,rs551893318,rs552020607,rs552119529,rs552171331,rs552246842,rs552283666,rs552370966,rs552381663,rs552407170,rs552449749,rs552626431,rs552748391,rs552809030,rs552819587,rs552821824,rs552834767,rs552892588,rs552995379,rs553335230,rs553353203,rs553361403,rs553444788,rs553480421,rs553484880,rs553541755,rs553703943,rs553736047,rs553748783,rs553802770,rs554037806,rs554065482,rs554331308,rs554348000,rs554529776,rs554550629,rs554678928,rs554757650,rs554938727,rs554958554,rs554965642,rs554991432,rs555029740,rs555183112,rs555363023,rs555402529,rs555508330,rs555539056,rs555594172,rs555758598,rs555821622,rs555871938,rs556075405,rs556094426,rs556171475,rs556275070,rs556388759,rs556451135,rs556546639,rs556568070,rs556635193,rs556660638,rs556715420,rs556889956,rs556950128,rs556995663,rs557072845,rs557116557,rs557212008,rs557272722,rs557330910,rs557338755,rs557435601,rs557515888,rs557533962,rs557712514,rs557729380,rs557739521,rs557810524,rs557873872,rs557874285,rs557931003,rs557940395,rs558053798,rs558117109,rs558136829,rs558477567,rs558592246,rs558659159,rs558660818,rs558677012,rs558857626,rs558965387,rs559066927,rs559211834,rs559296998,rs559476654,rs559568812,rs559629933,rs559652576,rs559663116,rs559709344,rs559822903,rs559824092,rs559915725,rs559948063,rs559962192,rs559970980,rs560029173,rs560034061,rs560145103,rs56019945,rs560260008,rs560484099,rs560542581,rs560564100,rs560645148,rs56072288,rs560794582,rs560869531,rs560877286,rs560938224,rs561002008,rs561124437,rs561316135,rs561325463,rs561445249,rs561557796,rs561598617,rs561612257,rs561623723,rs561630389,rs561652008,rs562138307,rs562208241,rs562407072,rs562407437,rs562424358,rs562669500,rs562903603,rs563061700,rs563069745,rs563109241,rs563186514,rs563222370,rs563294403,rs563319914,rs563383461,rs563386488,rs563415389,rs563474367,rs563481253,rs563520678,rs563603239,rs563603563,rs563642930,rs563948800,rs564001151,rs564017990,rs564056822,rs564228401,rs564257255,rs564343357,rs564406863,rs564446506,rs564465635,rs564470779,rs564635359,rs564732401,rs564769619,rs564797151,rs564877408,rs564932294,rs564970576,rs565113749,rs565145896,rs565197318,rs565583749,rs565658302,rs565665572,rs565719083,rs565788220,rs565790933,rs565793001,rs565883592,rs565986047,rs566188493,rs566331965,rs566532636,rs566556823,rs566605006,rs566605310,rs566676308,rs566818959,rs566863391,rs566883136,rs566968911,rs566974262,rs566986401,rs567061915,rs567178320,rs567303519,rs567316134,rs567380016,rs567432065,rs567527268,rs567575227,rs567768837,rs567808423,rs567819718,rs567875052,rs567951537,rs567963408,rs568030201,rs568046381,rs568092579,rs568217967,rs568275979,rs568349021,rs568354087,rs568383996,rs568455931,rs568727962,rs568873094,rs568984946,rs569123469,rs569158424,rs569162823,rs569205209,rs569240706,rs569307725,rs569361278,rs569371860,rs569383727,rs569416188,rs569506299,rs569522419,rs569631152,rs569651423,rs569662203,rs569664703,rs569694438,rs569828537,rs569881394,rs569934254,rs570276437,rs570314729,rs570347676,rs570420100,rs570545964,rs570548902,rs570612481,rs570673405,rs570726174,rs570806763,rs571053936,rs571056960,rs571285062,rs571357880,rs571422403,rs571456852,rs571580389,rs571679496,rs571768041,rs571868424,rs571893332,rs571900409,rs572013425,rs572049341,rs572198594,rs572201380,rs572328444,rs572345737,rs572414266,rs572459494,rs572801654,rs572870424,rs572922101,rs572984271,rs573031608,rs573164806,rs573258670,rs573295563,rs573352424,rs573438702,rs573479751,rs573586283,rs573709597,rs573815930,rs573877622,rs573921715,rs573926898,rs573943029,rs574053040,rs574061092,rs574110037,rs574261350,rs574282294,rs574298663,rs574394613,rs574614358,rs574633953,rs574670730,rs574757229,rs574787081,rs574790838,rs574823909,rs574930908,rs574936355,rs575117346,rs575231881,rs575247582,rs575273784,rs575309693,rs575333639,rs575438114,rs575576460,rs575622324,rs575623921,rs575819245,rs575862420,rs575943219,rs575969707,rs576029754,rs576084920,rs576111307,rs57627565,rs576321166,rs576468505,rs576544764,rs576707993,rs576815159,rs577214376,rs577278773,rs577407026,rs577437771,rs577476332,rs577496980,rs57752589,rs577529330,rs577539926,rs577638271,rs577813100,rs577874608,rs577911231,rs578051349,rs578065684,rs578196844,rs57952107,rs59884420,rs60018308,rs60593267,rs60794090,rs61506896,rs62426348,rs62426349,rs62430575,rs62430578,rs6568486,rs6568487,rs6568488,rs6568489,rs6568498,rs6568499,rs6568505,rs6568506,rs6568507,rs6568508,rs6568509,rs6908532,rs6909578,rs6910909,rs6914464,rs6925509,rs6934684,rs6940607,rs6941160,rs72933108,rs72933109,rs72933110,rs72933114,rs72933118,rs72933136,rs72933188,rs72949537,rs73523415,rs73523433,rs73525439,rs73762041,rs73762042,rs73762054,rs73762056,rs73762058,rs73762059,rs73762063,rs74379716,rs74387860,rs74514008,rs74515419,rs74577005,rs74762904,rs74857761,rs74908634,rs74951320,rs75062177,rs75065160,rs75091561,rs75121437,rs75186101,rs75194716,rs75295726,rs75450482,rs75496926,rs75541185,rs75608727,rs75802309,rs75807773,rs75936105,rs75963345,rs76041086,rs76312566,rs76583091,rs76622278,rs76714706,rs76886524,rs76964707,rs77047609,rs77123095,rs77318873,rs77474004,rs7750796,rs7752307,rs7754079,rs7754709,rs7754797,rs7754852,rs7756043,rs7757757,rs77621951,rs7764097,rs77646023,rs77663728,rs7769109,rs7770121,rs77705032,rs7770971,rs7771120,rs7771956,rs7775540,rs7775685,rs77843708,rs77949695,rs78194865,rs78419342,rs78467568,rs78475831,rs78523367,rs78572573,rs78766640,rs79036266,rs79064908,rs79200647,rs79278212,rs79328722,rs79377532,rs79707644,rs79759341,rs79767902,rs79828084,rs79880548,rs79957439,rs80023423,rs80034204,rs80049926,rs80235851,rs80256497,rs80310689,rs80329557,rs846976,rs846977,rs846978,rs846979,rs872307,rs872308,rs872548,rs9285394,rs9320229,rs9372166,rs9373967,rs9373969,rs9373970,rs9386662,rs938975,rs9398140,rs9400137,rs9400138,rs9400139,rs9400140,rs9400141,rs9400146,rs9400150,rs9486679,rs9486680,rs9486691,rs9486692,rs9486695,rs9486696,rs9486697,rs9486698,rs9486699,rs9486702,rs9486703,rs9486706,rs9486707,rs9486720,rs9486726,rs9486727,rs9486728,rs9688835	GPR98,SOBP
Mouse Phenotype Single KO	MP:0001395	bidirectional circling	1	0	0	0	9.73792	133.088	1296	0.00438988	0.0427483	2362	0.504123	1	1	1.45039	0.689471	1	21	0.00164204	0.0476191	rs1033618,rs10456858,rs111267829,rs11153078,rs11153081,rs111714191,rs111785367,rs112053345,rs112073421,rs112147979,rs112247504,rs112429224,rs112503662,rs112610614,rs112774914,rs113039772,rs113039954,rs113179638,rs113199050,rs113239707,rs113414118,rs113432561,rs113551080,rs113890867,rs114106151,rs114346019,rs114348794,rs114428280,rs114585374,rs114802944,rs114854156,rs115101196,rs115160706,rs115288860,rs115336801,rs115647528,rs115727672,rs115994877,rs116036626,rs116132306,rs116322007,rs116841513,rs116920158,rs116925597,rs116977977,rs116983755,rs117022174,rs117052077,rs117069555,rs117084782,rs117125741,rs117137338,rs117152377,rs117215760,rs117358298,rs117371126,rs117386443,rs117462222,rs117464515,rs117482792,rs117500619,rs117502637,rs117506590,rs11751163,rs11751218,rs11754556,rs117552469,rs117571824,rs117646609,rs117667491,rs117680153,rs117704119,rs117784272,rs117814007,rs117853108,rs117914882,rs117987037,rs118033085,rs118114217,rs118114318,rs118164071,rs11961282,rs11963898,rs11964340,rs12194084,rs12199576,rs12201581,rs12205352,rs12208434,rs12215347,rs12526749,rs12665443,rs13191632,rs13195882,rs13196663,rs13218517,rs1356562,rs138036340,rs138201612,rs138226645,rs138233405,rs138272642,rs138306942,rs138483331,rs138537385,rs138596195,rs138597084,rs138733711,rs138796769,rs138800466,rs138863811,rs138959832,rs139173362,rs139239278,rs139436774,rs139488726,rs139588191,rs139610691,rs139673768,rs139754615,rs139942906,rs140052951,rs1401170,rs1401171,rs1401172,rs140276518,rs140298294,rs140346651,rs140385558,rs140470217,rs140571540,rs140591738,rs140647579,rs140667004,rs140807858,rs140982261,rs141086669,rs141221559,rs141251554,rs141326797,rs141364979,rs141482519,rs141488867,rs141571405,rs141800193,rs141842867,rs141881704,rs141925917,rs141988368,rs142059105,rs142247784,rs142359554,rs142463055,rs142579011,rs142680097,rs142749317,rs142758822,rs142780959,rs142979912,rs143233421,rs143333670,rs143435995,rs143453893,rs143483144,rs143567490,rs143670385,rs143883313,rs143944663,rs144108888,rs144245238,rs144268492,rs144415026,rs144498608,rs144617887,rs144668143,rs144714221,rs144962191,rs145025604,rs145050949,rs145054747,rs145063513,rs145065355,rs145360794,rs145461013,rs145668478,rs145675134,rs145697134,rs145705086,rs145935915,rs146018894,rs146041812,rs146041925,rs146091625,rs146143049,rs146174316,rs146474518,rs146589556,rs146853506,rs146866857,rs147104964,rs147115258,rs147177475,rs147178425,rs147187997,rs147285507,rs147358743,rs147390959,rs147556809,rs147577936,rs147682472,rs147754259,rs147984728,rs148068276,rs148282246,rs148332933,rs148394518,rs148394900,rs148510623,rs148519987,rs148602588,rs148708372,rs148719324,rs148794382,rs148899670,rs149184434,rs149286439,rs149308774,rs149359903,rs149436081,rs149569936,rs149575318,rs149866407,rs150200870,rs150231865,rs150251758,rs150290151,rs150292952,rs150420551,rs150475191,rs150483225,rs150580567,rs150641576,rs150786896,rs150790809,rs150819522,rs150989728,rs151126780,rs151210177,rs151261745,rs151314484,rs151333238,rs1518525,rs1554312,rs1623884,rs1624055,rs1625630,rs1626402,rs17052347,rs17055011,rs17068782,rs17068819,rs1728119,rs1728120,rs1728127,rs1728128,rs1728134,rs1739856,rs1739857,rs1739858,rs1739859,rs1739860,rs1739861,rs1739865,rs1739870,rs17528993,rs17586714,rs180670867,rs180725317,rs180734698,rs180741625,rs180746882,rs180852472,rs181227704,rs181256940,rs181278143,rs181345061,rs181347960,rs181667116,rs181734367,rs181847148,rs181918145,rs181992593,rs182204739,rs182353426,rs182465559,rs182493655,rs182497786,rs182651232,rs182877579,rs182890172,rs182896221,rs182947162,rs183034092,rs183317413,rs183322059,rs183323044,rs183338672,rs183456858,rs183468862,rs183476656,rs183479108,rs183620131,rs184008703,rs184022725,rs184167557,rs184182987,rs184238389,rs184481052,rs184498391,rs184511493,rs184608517,rs184747473,rs184810793,rs184835010,rs184839300,rs184870074,rs185065545,rs185232155,rs185336095,rs185338469,rs185478072,rs185480631,rs185598966,rs186062029,rs186078401,rs186093330,rs186142345,rs186225532,rs186254161,rs186373629,rs186375528,rs186394871,rs186405817,rs186602510,rs186640023,rs186767257,rs186876152,rs186888627,rs186909001,rs186910915,rs187031889,rs187081029,rs187229322,rs187237492,rs187267054,rs187474354,rs187554874,rs187588465,rs187687881,rs187721293,rs187728533,rs187770125,rs187815967,rs187843548,rs187900497,rs187918164,rs188009677,rs188065967,rs188091988,rs188222459,rs188486365,rs188503189,rs188504783,rs188784862,rs188879028,rs188925300,rs189174016,rs189263082,rs189357027,rs189534749,rs189655825,rs189741354,rs189948670,rs190185825,rs190264765,rs190467859,rs190575332,rs190583428,rs190695052,rs190707740,rs190850650,rs190967398,rs191061489,rs191192708,rs191203960,rs191205271,rs191327240,rs191441413,rs191473150,rs191485412,rs191603036,rs191655588,rs191841087,rs191870927,rs191898886,rs191956242,rs191960571,rs192103020,rs192107827,rs192116212,rs192136679,rs192323961,rs192580531,rs192607197,rs192621131,rs192631382,rs192651568,rs192654185,rs192791259,rs192919672,rs193026262,rs193052953,rs193141784,rs193242100,rs193290623,rs1973715,rs200064777,rs200852437,rs202216076,rs2049662,rs2049663,rs2049664,rs2049665,rs2354091,rs28360512,rs34909032,rs35109033,rs35692169,rs36075813,rs367633646,rs368228251,rs368285754,rs368478396,rs368661949,rs368704854,rs368845330,rs369179914,rs369358351,rs369419931,rs370377324,rs370473279,rs370966516,rs371600486,rs371771884,rs371992688,rs372078481,rs372687675,rs372864894,rs372884150,rs373175591,rs373254821,rs3734756,rs373577067,rs373917468,rs374490240,rs374626984,rs374804805,rs375037308,rs375200596,rs375441709,rs375916162,rs375925415,rs376336933,rs376595747,rs376618487,rs376822862,rs3823293,rs3844149,rs3844150,rs3851214,rs3851215,rs3851216,rs3886491,rs3950724,rs4083470,rs4333456,rs4452673,rs4588711,rs4945787,rs4945788,rs4945789,rs4945790,rs4946852,rs4946853,rs527323791,rs527387621,rs527411880,rs527536799,rs527649190,rs527717842,rs527741328,rs527862973,rs527928244,rs527972518,rs527982417,rs528041169,rs528065117,rs528259845,rs528340567,rs528377700,rs528439889,rs528502896,rs528796334,rs528804710,rs528914238,rs529054198,rs529118612,rs529134069,rs529219767,rs529281820,rs529373243,rs529490996,rs529503830,rs529550550,rs529552625,rs529725768,rs529830349,rs530081566,rs530174008,rs530216098,rs530286870,rs530351931,rs530455221,rs530531935,rs530645777,rs530696688,rs530784864,rs530900704,rs530972302,rs531092409,rs531164470,rs531523816,rs531588284,rs531593818,rs531784640,rs531913024,rs531980943,rs532179844,rs532212451,rs532270594,rs532377423,rs532437871,rs532663899,rs532695150,rs532741017,rs532808185,rs532936462,rs533013119,rs533073577,rs533188769,rs533232600,rs533273193,rs533333907,rs533395554,rs533408208,rs533517195,rs533557377,rs533581330,rs533681762,rs533789881,rs534209398,rs534248705,rs534261610,rs534263020,rs534306722,rs534419949,rs534543530,rs534644482,rs534711910,rs534781324,rs534792267,rs534850489,rs534901925,rs534904385,rs534982862,rs535054335,rs535061518,rs535083692,rs535121248,rs535121263,rs535360127,rs535550774,rs535628886,rs535743223,rs536009708,rs536049466,rs536086644,rs536159484,rs536289326,rs536337958,rs536457689,rs536557390,rs536675020,rs536695670,rs536758477,rs536942579,rs537016172,rs537081258,rs537141370,rs537220308,rs537336630,rs537340223,rs537459790,rs537538752,rs537669794,rs537783237,rs537805082,rs537879064,rs537937475,rs538026344,rs538067579,rs538067688,rs538201438,rs538270116,rs538286665,rs538380942,rs538447462,rs538534937,rs538604153,rs538790003,rs538807129,rs538813371,rs539038895,rs539053544,rs539069429,rs539080564,rs539127973,rs539273203,rs539338258,rs539646507,rs539821910,rs539923999,rs540004414,rs540026326,rs540065379,rs540083972,rs540113294,rs540136747,rs540155139,rs540250559,rs540362700,rs540550894,rs540793281,rs540799385,rs540862644,rs540869991,rs540988174,rs541000078,rs541025089,rs541077699,rs541107084,rs541166704,rs541391051,rs541401286,rs541529082,rs541653698,rs541657406,rs541704312,rs541891145,rs542098694,rs542213721,rs542268749,rs542361487,rs542373078,rs542432133,rs542459377,rs542559878,rs542560096,rs542730947,rs542740652,rs542776569,rs542837887,rs542855558,rs542913193,rs542968741,rs543008251,rs543254751,rs543261888,rs543424976,rs543461387,rs543487695,rs543507700,rs543520540,rs543638497,rs543695965,rs543955137,rs544194546,rs544254345,rs544255693,rs544260078,rs544476864,rs544485757,rs544582371,rs544604575,rs544638433,rs544701912,rs544750786,rs544879944,rs544982294,rs544988968,rs545014554,rs545066604,rs545077130,rs545228481,rs545228546,rs545254279,rs545435117,rs545609602,rs545614474,rs545637131,rs545663527,rs545717485,rs545855275,rs546148592,rs546239440,rs546302351,rs546347817,rs546376947,rs546491899,rs546765542,rs546797455,rs546840039,rs546933070,rs547129054,rs547190888,rs547222898,rs547497691,rs547524729,rs547698734,rs547763165,rs547809437,rs547847571,rs547856645,rs547994729,rs548072236,rs548203643,rs548289713,rs548484532,rs548522233,rs548691105,rs548717841,rs548779634,rs548849820,rs548856496,rs548966678,rs549038990,rs549211567,rs549323049,rs549425927,rs549484362,rs549655423,rs549805242,rs549835623,rs550053542,rs550158444,rs550170125,rs550230048,rs550436730,rs550441448,rs550638733,rs551173153,rs551323487,rs551368857,rs551414023,rs551415030,rs551501142,rs551609739,rs551668814,rs551732693,rs551893318,rs552020607,rs552119529,rs552171331,rs552246842,rs552283666,rs552370966,rs552381663,rs552407170,rs552449749,rs552626431,rs552748391,rs552809030,rs552819587,rs552821824,rs552892588,rs552995379,rs553335230,rs553353203,rs553361403,rs553444788,rs553480421,rs553484880,rs553541755,rs553703943,rs553736047,rs553748783,rs553802770,rs554037806,rs554065482,rs554331308,rs554348000,rs554529776,rs554550629,rs554678928,rs554757650,rs554938727,rs554958554,rs554965642,rs554991432,rs555029740,rs555183112,rs555363023,rs555402529,rs555508330,rs555539056,rs555594172,rs555758598,rs555821622,rs555871938,rs556075405,rs556094426,rs556171475,rs556275070,rs556388759,rs556451135,rs556546639,rs556568070,rs556635193,rs556660638,rs556715420,rs556889956,rs556950128,rs556995663,rs557072845,rs557116557,rs557212008,rs557272722,rs557330910,rs557338755,rs557435601,rs557515888,rs557533962,rs557712514,rs557729380,rs557739521,rs557810524,rs557873872,rs557874285,rs557931003,rs557940395,rs558053798,rs558117109,rs558136829,rs558477567,rs558592246,rs558659159,rs558660818,rs558677012,rs558857626,rs558965387,rs559066927,rs559211834,rs559296998,rs559476654,rs559568812,rs559629933,rs559652576,rs559663116,rs559709344,rs559822903,rs559824092,rs559915725,rs559948063,rs559962192,rs559970980,rs560029173,rs560034061,rs560145103,rs56019945,rs560260008,rs560484099,rs560542581,rs560564100,rs560645148,rs56072288,rs560794582,rs560869531,rs560877286,rs560938224,rs561002008,rs561124437,rs561316135,rs561325463,rs561445249,rs561557796,rs561598617,rs561612257,rs561623723,rs561630389,rs561652008,rs562138307,rs562208241,rs562407072,rs562407437,rs562424358,rs562669500,rs562903603,rs563061700,rs563069745,rs563109241,rs563186514,rs563222370,rs563294403,rs563319914,rs563383461,rs563386488,rs563415389,rs563474367,rs563481253,rs563520678,rs563603239,rs563603563,rs563642930,rs563948800,rs564001151,rs564017990,rs564056822,rs564228401,rs564257255,rs564343357,rs564406863,rs564446506,rs564465635,rs564470779,rs564635359,rs564732401,rs564769619,rs564797151,rs564877408,rs564932294,rs564970576,rs565113749,rs565145896,rs565197318,rs565583749,rs565658302,rs565665572,rs565719083,rs565788220,rs565790933,rs565793001,rs565883592,rs565986047,rs566188493,rs566331965,rs566532636,rs566556823,rs566605006,rs566605310,rs566676308,rs566818959,rs566863391,rs566883136,rs566968911,rs566974262,rs566986401,rs567061915,rs567178320,rs567303519,rs567316134,rs567380016,rs567432065,rs567527268,rs567575227,rs567768837,rs567808423,rs567819718,rs567875052,rs567951537,rs567963408,rs568030201,rs568046381,rs568092579,rs568217967,rs568275979,rs568349021,rs568354087,rs568383996,rs568455931,rs568727962,rs568873094,rs568984946,rs569123469,rs569158424,rs569162823,rs569205209,rs569240706,rs569307725,rs569361278,rs569371860,rs569383727,rs569416188,rs569506299,rs569522419,rs569631152,rs569651423,rs569662203,rs569664703,rs569694438,rs569828537,rs569881394,rs569934254,rs570276437,rs570314729,rs570347676,rs570420100,rs570545964,rs570548902,rs570612481,rs570673405,rs570726174,rs570806763,rs571053936,rs571056960,rs571285062,rs571357880,rs571422403,rs571456852,rs571580389,rs571679496,rs571768041,rs571868424,rs571893332,rs571900409,rs572013425,rs572049341,rs572198594,rs572201380,rs572328444,rs572345737,rs572414266,rs572459494,rs572801654,rs572870424,rs572922101,rs572984271,rs573031608,rs573164806,rs573258670,rs573295563,rs573352424,rs573438702,rs573479751,rs573586283,rs573709597,rs573815930,rs573877622,rs573921715,rs573926898,rs573943029,rs574053040,rs574061092,rs574110037,rs574261350,rs574282294,rs574298663,rs574394613,rs574614358,rs574633953,rs574670730,rs574757229,rs574787081,rs574790838,rs574823909,rs574930908,rs574936355,rs575117346,rs575231881,rs575247582,rs575273784,rs575309693,rs575333639,rs575438114,rs575576460,rs575622324,rs575623921,rs575819245,rs575862420,rs575943219,rs575969707,rs576029754,rs576084920,rs576111307,rs57627565,rs576321166,rs576468505,rs576544764,rs576707993,rs576815159,rs577214376,rs577278773,rs577407026,rs577437771,rs577476332,rs577496980,rs57752589,rs577529330,rs577539926,rs577638271,rs577813100,rs577874608,rs577911231,rs578051349,rs578065684,rs578196844,rs57952107,rs59884420,rs60018308,rs60593267,rs60794090,rs61506896,rs62426348,rs62426349,rs62430575,rs62430578,rs6568486,rs6568487,rs6568488,rs6568489,rs6568498,rs6568499,rs6568505,rs6568506,rs6568507,rs6568508,rs6568509,rs6908532,rs6909578,rs6910909,rs6914464,rs6925509,rs6934684,rs6940607,rs6941160,rs72933108,rs72933109,rs72933110,rs72933114,rs72933118,rs72933136,rs72933188,rs72949537,rs73523415,rs73523433,rs73525439,rs73762041,rs73762042,rs73762054,rs73762056,rs73762058,rs73762059,rs73762063,rs74379716,rs74387860,rs74514008,rs74515419,rs74577005,rs74762904,rs74857761,rs74908634,rs74951320,rs75062177,rs75065160,rs75091561,rs75121437,rs75186101,rs75194716,rs75295726,rs75450482,rs75496926,rs75541185,rs75608727,rs75802309,rs75807773,rs75936105,rs75963345,rs76041086,rs76312566,rs76583091,rs76622278,rs76714706,rs76886524,rs76964707,rs77047609,rs77123095,rs77318873,rs77474004,rs7750796,rs7752307,rs7754079,rs7754709,rs7754797,rs7754852,rs7756043,rs7757757,rs77621951,rs7764097,rs77646023,rs77663728,rs7769109,rs7770121,rs77705032,rs7770971,rs7771120,rs7771956,rs7775540,rs7775685,rs77843708,rs77949695,rs78194865,rs78419342,rs78467568,rs78475831,rs78523367,rs78572573,rs78766640,rs79036266,rs79064908,rs79200647,rs79278212,rs79328722,rs79377532,rs79707644,rs79759341,rs79767902,rs79828084,rs79880548,rs79957439,rs80023423,rs80034204,rs80049926,rs80235851,rs80256497,rs80310689,rs80329557,rs846976,rs846977,rs846978,rs846979,rs872307,rs872308,rs872548,rs9285394,rs9320229,rs9372166,rs9373967,rs9373969,rs9373970,rs9386662,rs938975,rs9398140,rs9400137,rs9400138,rs9400139,rs9400140,rs9400141,rs9400146,rs9400150,rs9486679,rs9486680,rs9486691,rs9486692,rs9486695,rs9486696,rs9486697,rs9486698,rs9486699,rs9486702,rs9486703,rs9486706,rs9486707,rs9486720,rs9486726,rs9486727,rs9486728,rs9688835	SOBP
Mouse Phenotype Single KO	MP:0013680	abnormal germinal center B cell number	1	0	0	0	13.2341	97.7779	1294	0.00322518	0.0426823	189	0.000750001	1	0.0359683	5.37496	1.11629	6	34	0.00985222	0.176471	rs10103678,rs1055880,rs10737176,rs10797077,rs10797078,rs10908787,rs10908788,rs111321548,rs111325366,rs111443195,rs111526189,rs111536196,rs111567604,rs111578952,rs111616398,rs111632255,rs111681557,rs111800168,rs111996524,rs112097760,rs112143898,rs112163392,rs112172541,rs112179437,rs112338693,rs112426478,rs112448256,rs11265433,rs11265434,rs11265435,rs11265436,rs11265437,rs11265438,rs112718395,rs112773851,rs112802685,rs112991144,rs112999273,rs113086168,rs113098325,rs113115008,rs113117440,rs113154928,rs113416435,rs113647771,rs1138322,rs1138323,rs114019377,rs114026605,rs114047288,rs114180564,rs114207034,rs114274520,rs114382135,rs114385934,rs114546178,rs114558796,rs114612296,rs114635931,rs114668951,rs114733578,rs114823986,rs1149382,rs114946111,rs114981605,rs114999732,rs115109695,rs115175146,rs115233195,rs115233520,rs115281859,rs115290499,rs115327895,rs115342853,rs115373624,rs115373867,rs115379193,rs115391028,rs115552098,rs115682387,rs11579392,rs11580420,rs115825961,rs11585158,rs11586224,rs11586560,rs11590035,rs115975555,rs116081733,rs116095316,rs116189926,rs116223887,rs116239918,rs116302019,rs116402925,rs116421396,rs116423621,rs116464463,rs116501452,rs116519085,rs116666429,rs116668285,rs116761708,rs116808418,rs116836524,rs117072765,rs117317751,rs117465390,rs117678912,rs11809891,rs12072834,rs12078173,rs12080400,rs12080742,rs12081008,rs12087230,rs12093289,rs12134393,rs12144628,rs12402879,rs12569292,rs12728784,rs12737425,rs1318372,rs1324734,rs137858425,rs138051397,rs138063715,rs138317282,rs138328593,rs138443017,rs138537612,rs138595612,rs138596426,rs138683128,rs138708982,rs138818004,rs138861052,rs138864777,rs138950691,rs139066525,rs139211381,rs139240463,rs139349461,rs139408216,rs139410432,rs139604286,rs139780614,rs140006941,rs140016896,rs140053153,rs140170897,rs140226939,rs140316652,rs140385080,rs140669636,rs140875285,rs140883677,rs140937081,rs140974032,rs141071275,rs141092136,rs141119084,rs141209495,rs141392958,rs141453528,rs141471473,rs141510239,rs141533521,rs141765165,rs141805358,rs141819745,rs141846822,rs141913979,rs141986720,rs142020602,rs142059359,rs142082100,rs142106690,rs142166239,rs142510300,rs142884748,rs142917772,rs143121145,rs143169455,rs143204202,rs143348041,rs143583695,rs143643361,rs143879677,rs143895001,rs143910468,rs143957718,rs143961223,rs143970849,rs143997998,rs144139288,rs144205513,rs144329555,rs144340090,rs144373263,rs144638351,rs144789825,rs144814759,rs144842269,rs145040226,rs145085568,rs145223854,rs145443123,rs145449520,rs145462163,rs145569749,rs145591243,rs145592813,rs145677043,rs145731358,rs145763308,rs145777495,rs145829025,rs146054908,rs146055667,rs146076111,rs146244238,rs146505028,rs146624659,rs1466932,rs1466933,rs146763202,rs147036687,rs147042336,rs147186956,rs147294498,rs147317707,rs147482022,rs147503446,rs147523215,rs147534286,rs147593890,rs147618192,rs147683191,rs147787852,rs147801299,rs147890639,rs147940297,rs148197679,rs148358181,rs148479086,rs148537186,rs148588021,rs148604751,rs148867005,rs148915022,rs148967074,rs149003704,rs149124956,rs149232150,rs149356420,rs149460680,rs149481602,rs149513465,rs149647441,rs149702017,rs149912213,rs149914299,rs149989678,rs150036588,rs150089910,rs150151856,rs150158112,rs150211179,rs150300417,rs1503855,rs1503856,rs1503859,rs1503860,rs1503861,rs150616669,rs150736246,rs150765331,rs150939143,rs151088045,rs151101885,rs151153787,rs151207159,rs151265148,rs1553458,rs1553459,rs1570707,rs1572382,rs16832206,rs16891170,rs17200768,rs17200775,rs17200782,rs17381453,rs180771154,rs180807117,rs180849247,rs180906941,rs180949386,rs181013866,rs181069027,rs181077387,rs181134045,rs181139440,rs181358463,rs181530056,rs181534351,rs181541747,rs181642728,rs181715225,rs181731167,rs181731850,rs181746745,rs181760692,rs181809167,rs181825993,rs181936219,rs182098167,rs182131178,rs182189531,rs182229204,rs182248377,rs182271412,rs182300039,rs182308275,rs182320235,rs182354223,rs182418725,rs182420743,rs182430450,rs182509122,rs182521490,rs182601135,rs182781465,rs182797726,rs182887800,rs182913835,rs183156191,rs183160084,rs183370474,rs183373536,rs183383135,rs183465490,rs183617484,rs183930468,rs183951909,rs184256493,rs184270069,rs184294173,rs184306367,rs184318684,rs184343492,rs184344940,rs184397518,rs184514381,rs184587232,rs184593666,rs184604114,rs184805390,rs184880577,rs184911770,rs185003860,rs185015272,rs185128904,rs185147282,rs185217926,rs185284329,rs185288699,rs185370340,rs185613856,rs185625486,rs185627604,rs185787311,rs185900461,rs185916748,rs185952944,rs185962607,rs186039356,rs186043657,rs186084496,rs186136027,rs186161922,rs186362479,rs186560237,rs186570875,rs186635642,rs186641894,rs186643135,rs186730329,rs186812056,rs186839674,rs186916570,rs187224398,rs187253446,rs187255581,rs187343287,rs187454102,rs1875766,rs187610738,rs187617993,rs187715296,rs187763089,rs187801789,rs187887811,rs187899485,rs187930958,rs187950553,rs188046673,rs188051187,rs188187919,rs188526145,rs188598962,rs188611031,rs188621587,rs188623754,rs188643693,rs188705892,rs188866526,rs188950330,rs188958548,rs188961426,rs188962839,rs189036666,rs189223156,rs189237562,rs189283369,rs189328956,rs189496809,rs189573250,rs189607340,rs189756512,rs189759430,rs189803753,rs189864172,rs189917781,rs189974331,rs190085620,rs190087665,rs190131221,rs190146588,rs190165266,rs190341339,rs190351418,rs190408757,rs190513097,rs190532984,rs190612279,rs190622197,rs190630417,rs190641164,rs190900828,rs191002599,rs191021096,rs191030978,rs191049268,rs191137484,rs191140730,rs191152682,rs191243164,rs191249129,rs191471595,rs191471811,rs191652711,rs191698929,rs191848377,rs191850949,rs191984551,rs192000831,rs192006343,rs192223687,rs192230132,rs192247682,rs192313917,rs192337386,rs192577930,rs192581004,rs192791918,rs192826631,rs192987149,rs193012518,rs193121311,rs193189972,rs193193997,rs193206804,rs193231990,rs199818239,rs1998651,rs199875386,rs200118969,rs200191425,rs200517127,rs200553834,rs201078833,rs201735126,rs201862515,rs2083128,rs2134704,rs2134705,rs2256965,rs2369720,rs2369721,rs2369722,rs2473350,rs2473351,rs2496320,rs2496322,rs2496323,rs2887545,rs3093557,rs3093660,rs34378534,rs349248,rs349249,rs35467325,rs35600010,rs367566543,rs368872572,rs369132354,rs370214478,rs370610337,rs370760341,rs370806560,rs371625674,rs371651322,rs371846237,rs372185182,rs372280502,rs372627171,rs373217464,rs3733264,rs3733265,rs3733266,rs373526038,rs3737791,rs3737792,rs374041834,rs374226942,rs374650921,rs3755898,rs376004253,rs376130259,rs376150756,rs376192854,rs376492782,rs376508556,rs3766384,rs3766385,rs3766386,rs3766387,rs3766388,rs3766389,rs376947170,rs377445899,rs377647645,rs3796501,rs3816146,rs41266911,rs41266913,rs41266917,rs41266919,rs41268884,rs41273248,rs41273252,rs41297589,rs41302119,rs41310142,rs4145896,rs4145897,rs4248164,rs4282553,rs4284260,rs527402221,rs527480131,rs527534643,rs527770316,rs527807693,rs527887451,rs528027030,rs528110450,rs528241609,rs528471014,rs528547688,rs528665854,rs528749109,rs528767035,rs528895009,rs529134905,rs529305768,rs529428709,rs529441000,rs529471906,rs529500299,rs529501680,rs529732812,rs529824295,rs529963912,rs530078769,rs530080789,rs530212077,rs530285677,rs530290376,rs530454877,rs530456253,rs530517985,rs530692609,rs530758052,rs530916336,rs531010419,rs531186167,rs531206937,rs531210208,rs531264079,rs531268775,rs531397041,rs531445900,rs531618429,rs531701364,rs531759989,rs531811978,rs531812004,rs531881382,rs531996255,rs532344491,rs532506215,rs532540424,rs532541962,rs532556186,rs532585329,rs532757123,rs532761558,rs532792946,rs532842724,rs532912075,rs532981413,rs533015510,rs533040353,rs533063702,rs533242270,rs533294836,rs533401454,rs533573567,rs533635971,rs533645980,rs533832476,rs534057777,rs534132952,rs534260655,rs534350832,rs534476564,rs534642881,rs534665745,rs534960437,rs535075557,rs535144840,rs535178297,rs535221395,rs535260625,rs535425586,rs535456401,rs535495866,rs535700574,rs535821866,rs535825224,rs535863540,rs535894480,rs535923842,rs536040931,rs536047408,rs536052510,rs536125132,rs536157416,rs536202796,rs536217118,rs536385508,rs536473713,rs536532824,rs536647842,rs536683612,rs536783150,rs536878581,rs536879174,rs537165332,rs537280530,rs537401710,rs537593312,rs537674169,rs537708123,rs537713560,rs537784961,rs537980574,rs538080848,rs538276338,rs538312709,rs538383163,rs538419144,rs538567103,rs538649611,rs538858261,rs538867886,rs538873767,rs538881355,rs538900015,rs538909812,rs538969021,rs539457004,rs539457390,rs539486518,rs539651361,rs539886719,rs539930214,rs540033777,rs540038900,rs540280567,rs540295945,rs540338991,rs540409818,rs540451821,rs540488553,rs540613438,rs540782139,rs540999157,rs541011847,rs541046707,rs541368761,rs541491430,rs541523883,rs541644235,rs541660059,rs541699586,rs541876279,rs541910717,rs541961185,rs542046610,rs542159761,rs542184627,rs542240490,rs542404029,rs542425785,rs542477911,rs542544217,rs542909994,rs543049519,rs543086241,rs543209590,rs543339897,rs543453460,rs543511705,rs543512665,rs543608621,rs543705416,rs543827386,rs543830124,rs544089078,rs544139120,rs544263990,rs544332448,rs544346898,rs544372177,rs544563577,rs544587939,rs544642873,rs544651198,rs544670300,rs544800355,rs544808353,rs544892804,rs545046338,rs545317123,rs545355797,rs545462533,rs545501200,rs545526591,rs545542658,rs545577188,rs545636152,rs545866965,rs545899937,rs546023725,rs546042478,rs546049708,rs546071903,rs546117100,rs546321283,rs546345755,rs546360412,rs546461176,rs546618852,rs546922989,rs546929428,rs546963716,rs547049101,rs547276842,rs547394579,rs547431741,rs547480271,rs547579841,rs547617999,rs548075690,rs548093580,rs548096532,rs548143113,rs548404986,rs548441129,rs548441901,rs548634434,rs548708855,rs548759179,rs548796472,rs548908942,rs548959241,rs549440146,rs549462288,rs549521122,rs549623689,rs549665488,rs549800872,rs549802326,rs549814435,rs549854961,rs549987418,rs550012617,rs550081721,rs550132083,rs550135762,rs550266699,rs550296938,rs550396054,rs550826374,rs550930631,rs551002638,rs551021287,rs551058035,rs551197242,rs551197323,rs551740439,rs551888446,rs551923607,rs551925442,rs551964126,rs551989356,rs552070371,rs552084510,rs552113768,rs552266943,rs552402111,rs552541911,rs552581469,rs552594441,rs552650349,rs552737564,rs552751493,rs552767625,rs553018643,rs553133938,rs553167425,rs553298210,rs553311002,rs553316494,rs553444897,rs553563398,rs553613160,rs553653478,rs553769315,rs553805889,rs553845215,rs553875038,rs553915708,rs554016280,rs554051344,rs554052108,rs554059767,rs554096660,rs554184870,rs554320046,rs554385125,rs554678502,rs554869463,rs554922982,rs554929414,rs555017525,rs555024806,rs555073036,rs555112749,rs555183747,rs555316820,rs555343367,rs555601028,rs555837148,rs556010568,rs556023898,rs556092337,rs556111239,rs556379218,rs556401129,rs55654432,rs556579271,rs556656627,rs556668493,rs556715262,rs55672637,rs556749551,rs556809257,rs556831094,rs557034703,rs557072112,rs557141328,rs557351884,rs557371328,rs557447459,rs557460117,rs557622806,rs557643202,rs557708681,rs557728028,rs557850048,rs557911614,rs55796831,rs558077961,rs558117812,rs558195134,rs558282790,rs558343543,rs558486352,rs558826600,rs558867873,rs558908492,rs559010243,rs559154954,rs559169839,rs559208029,rs559319154,rs559458307,rs559682867,rs559725255,rs559752630,rs55977290,rs559782101,rs559813829,rs559969071,rs560012212,rs560018521,rs560263342,rs560320843,rs560322195,rs560404452,rs56040770,rs560435860,rs560471817,rs560577337,rs560796427,rs560855211,rs560879112,rs561012529,rs561069798,rs561222812,rs561298385,rs561335971,rs56149335,rs561509910,rs561691958,rs561802689,rs562239769,rs56236907,rs562410552,rs562508750,rs562644168,rs56273561,rs562869220,rs562877246,rs562979218,rs563064843,rs563180227,rs563400078,rs563463071,rs563684570,rs563808724,rs563863440,rs563889193,rs563890597,rs564032863,rs564071656,rs564227756,rs564236919,rs564241852,rs564597700,rs564600470,rs564785140,rs564816569,rs564862553,rs564876741,rs565127458,rs565186894,rs565220182,rs565235783,rs565305448,rs565341935,rs565388399,rs565464183,rs565503932,rs565539989,rs565700521,rs565792258,rs566069350,rs566090154,rs566161392,rs566242373,rs566281054,rs566294437,rs566353160,rs566399257,rs566417803,rs566588408,rs566641386,rs56666864,rs566678367,rs566783628,rs566815774,rs566852385,rs566865565,rs566896450,rs566905157,rs567126224,rs567321302,rs567449296,rs567509908,rs567571402,rs567609174,rs567650377,rs567756767,rs567792671,rs567909288,rs567924839,rs567979546,rs567997562,rs568066472,rs568129915,rs568219733,rs568234830,rs568277128,rs568309594,rs568409691,rs568453098,rs568470248,rs568600663,rs568875980,rs568966852,rs569006111,rs569196673,rs569286728,rs569307188,rs569308205,rs569532159,rs569991029,rs570008150,rs570194602,rs570254617,rs570309234,rs570330519,rs570415547,rs570436853,rs570443754,rs570476215,rs570538764,rs570574029,rs570577340,rs570750512,rs570894852,rs570912870,rs571031446,rs571359200,rs571440241,rs571813324,rs571852869,rs571886895,rs571945794,rs571961574,rs571993804,rs572013705,rs572059656,rs572079053,rs572126011,rs572321932,rs572458552,rs572504421,rs572513404,rs572593483,rs572798196,rs572878458,rs573147469,rs573189863,rs573212369,rs573251007,rs573274489,rs573313546,rs573351439,rs573425714,rs573449659,rs573466578,rs573485545,rs573566901,rs573601500,rs573737800,rs573800813,rs573940697,rs574296319,rs574425308,rs574463343,rs574464735,rs574672372,rs574761249,rs574779774,rs574834380,rs574900611,rs574917956,rs575232970,rs575573988,rs575619762,rs575654902,rs575815453,rs575840708,rs575925974,rs575972411,rs576011534,rs576271920,rs576281824,rs576394615,rs576420690,rs576543048,rs576617951,rs576831210,rs576885423,rs576962066,rs576965900,rs577000733,rs577021735,rs577039837,rs577092571,rs577133004,rs577227641,rs577241269,rs577343971,rs577364223,rs577400833,rs577467055,rs577476204,rs577584889,rs577748267,rs577773150,rs577830641,rs577913358,rs577958309,rs578176033,rs578220789,rs57883619,rs58312368,rs58404992,rs58500060,rs58759702,rs59102444,rs59607334,rs60000004,rs60072646,rs60364788,rs60826482,rs60884727,rs61139453,rs61322188,rs61801562,rs61802605,rs61802606,rs61802608,rs61802610,rs6427529,rs6427530,rs6474389,rs6662885,rs6668760,rs6670721,rs6680920,rs66847543,rs6686794,rs6687641,rs6692382,rs67197441,rs67861674,rs72708832,rs72708833,rs72708837,rs73016368,rs73016369,rs73016371,rs73016373,rs73016376,rs73018380,rs73018394,rs73505242,rs73622143,rs74124857,rs74124859,rs74124860,rs74124861,rs74124868,rs74124869,rs74124870,rs74124871,rs74124872,rs74124873,rs74124877,rs74380939,rs74383879,rs74390773,rs74799465,rs74800301,rs74835555,rs74939772,rs74975803,rs7512659,rs7517451,rs7517554,rs7517662,rs75186566,rs7519277,rs7521247,rs7527931,rs7531667,rs7532347,rs7538012,rs7546298,rs75491759,rs7550816,rs7550823,rs7551113,rs75645745,rs75719052,rs76015098,rs76051270,rs76128071,rs76163220,rs76527877,rs76529199,rs76545516,rs76576863,rs76599166,rs76604144,rs76718889,rs77113077,rs77163472,rs77182352,rs77304066,rs77379107,rs77647644,rs7769073,rs77695664,rs77757824,rs77898381,rs77900769,rs78260160,rs78299780,rs78372728,rs78559374,rs78616115,rs78656838,rs78773122,rs78790378,rs78796282,rs79105867,rs79123247,rs79130780,rs79237637,rs79316697,rs79431892,rs79482431,rs79643384,rs79674387,rs79892706,rs79908945,rs80085685,rs80195053,rs80240315,rs80277172,rs80291126,rs80349382,rs872405,rs872406,rs872407,rs872408,rs9267503,rs9368696,rs9469027,rs960538,rs977018,rs977019,rs977020	CD84,EFHD2,LTB,POLB,TNF,TYROBP
Mouse Phenotype Single KO	MP:0002411	decreased susceptibility to bacterial infection	1	0	0	0	5.88643	217.45	1280	0.00717253	0.0422205	143	0.000156433	1	0.00991548	3.76449	2.92204	11	89	0.0180624	0.123595	rs10444818,rs10444819,rs1057141,rs10999419,rs111357901,rs111374906,rs111585115,rs111974789,rs112051905,rs112066701,rs112322888,rs112343052,rs1123486,rs1123487,rs112591216,rs112641525,rs112670478,rs112898615,rs112991613,rs113042720,rs113149913,rs113165054,rs113206908,rs113253006,rs113385362,rs113588976,rs113722516,rs113849955,rs114088581,rs114098875,rs114121489,rs114132205,rs114180594,rs114246945,rs114503484,rs114649509,rs114788684,rs115065573,rs115079513,rs115099459,rs115145392,rs115212236,rs115271422,rs115273999,rs115353581,rs115429670,rs115452117,rs11549044,rs11549045,rs11553040,rs115590752,rs115619832,rs115736593,rs115752122,rs115862039,rs115862834,rs115964698,rs116013771,rs11602906,rs116053981,rs116106014,rs116151421,rs116183415,rs116224327,rs116272206,rs116311356,rs116316653,rs11637137,rs116390685,rs116423537,rs116458573,rs116537211,rs116691412,rs116696906,rs116729628,rs116751869,rs116762906,rs116977856,rs117026330,rs11702770,rs117043133,rs117095503,rs117487508,rs117727484,rs117733615,rs117750251,rs117751846,rs117787134,rs118017310,rs118181594,rs11823767,rs11969467,rs12439923,rs12527715,rs12529313,rs12626729,rs12626759,rs12781564,rs138072392,rs138077300,rs138183864,rs138317147,rs138484621,rs138627478,rs138724547,rs138742360,rs138763809,rs138772475,rs138907454,rs138924863,rs138971826,rs139021420,rs139116882,rs139247174,rs139371286,rs139456888,rs139473333,rs139586460,rs139608561,rs139683205,rs139719719,rs139810893,rs139852832,rs139907578,rs139945658,rs140003479,rs140226723,rs140243697,rs140245535,rs140267316,rs140279817,rs140303662,rs140392921,rs140417412,rs140434376,rs140483673,rs140801873,rs140860457,rs140974565,rs140983163,rs141070025,rs141272379,rs141287883,rs141319096,rs141485364,rs141717823,rs141749099,rs141828855,rs142012754,rs142099488,rs142148957,rs142231801,rs142251556,rs142384949,rs142488085,rs142565067,rs142622861,rs142907561,rs142959247,rs142997890,rs143135353,rs143185338,rs143207636,rs143317886,rs143366671,rs143486724,rs143525067,rs143745408,rs143800384,rs143838528,rs143842509,rs143844645,rs143853247,rs143954070,rs143995152,rs144010207,rs144011250,rs144018051,rs144028755,rs144093037,rs144145184,rs144207147,rs144352096,rs144537521,rs144563329,rs144802956,rs144861949,rs144867549,rs144885917,rs144896613,rs144897315,rs144928289,rs144945885,rs145016155,rs145067819,rs145191036,rs145318599,rs145330637,rs145451670,rs145484203,rs145504667,rs145578712,rs145605746,rs145662569,rs145670413,rs145977769,rs146114096,rs146240218,rs146422463,rs146422754,rs146427427,rs146488925,rs146701306,rs146849948,rs147019433,rs147243617,rs147258719,rs147332077,rs147375063,rs147447970,rs147715177,rs147930069,rs147958173,rs148028232,rs148253207,rs148283003,rs148307794,rs148344515,rs148563400,rs148660556,rs148766205,rs148883083,rs149031496,rs149038447,rs149426994,rs149616619,rs149655874,rs149675166,rs149721376,rs149900092,rs150016679,rs150056519,rs150108745,rs150266338,rs150501908,rs150593317,rs150702081,rs150909987,rs150957903,rs150977713,rs150982106,rs151171187,rs151186548,rs151239869,rs151252082,rs16871037,rs17174145,rs17213861,rs17229438,rs17235822,rs17235843,rs17235857,rs17587,rs17588081,rs180705353,rs180712583,rs180815922,rs180842449,rs181018040,rs181119580,rs181128330,rs181338363,rs181352298,rs181428346,rs181497137,rs181737474,rs181832777,rs181855083,rs181901366,rs181967721,rs182020130,rs182100460,rs182178835,rs182194618,rs182255514,rs182313727,rs182349390,rs182457795,rs182536871,rs182694614,rs182700479,rs182832625,rs182918943,rs183024233,rs183026651,rs183112416,rs183416399,rs183517,rs183678271,rs183805760,rs183831707,rs183868765,rs183900685,rs183998037,rs184017472,rs184147582,rs184159275,rs184287048,rs184506123,rs184591513,rs184651935,rs184735585,rs185038674,rs185058317,rs185091327,rs185271119,rs185402136,rs185524610,rs185617358,rs185663343,rs185683704,rs185730298,rs185887652,rs185956766,rs186032796,rs186106576,rs186192713,rs186198036,rs186298721,rs186405740,rs186471164,rs186701478,rs186777354,rs1869125,rs186953646,rs186981260,rs187011415,rs187022463,rs187133753,rs187189126,rs187254176,rs187341819,rs187434426,rs187446115,rs187609227,rs187667006,rs187780425,rs187830690,rs187979913,rs188065051,rs188158972,rs188418168,rs188623997,rs188939246,rs188994148,rs189062911,rs189108003,rs189188333,rs189256718,rs189349306,rs189408712,rs189439144,rs189739227,rs189756789,rs189872523,rs190084604,rs190146152,rs190192466,rs190463640,rs190464451,rs190477540,rs190487371,rs190502975,rs190503447,rs190634691,rs191022549,rs191127836,rs191161176,rs191226817,rs191293268,rs191322920,rs191391967,rs191428873,rs191462523,rs191473220,rs191614949,rs191724876,rs191765115,rs191879523,rs191913154,rs191970632,rs191996378,rs192006458,rs192105487,rs192129910,rs192457563,rs192739147,rs192822604,rs192863470,rs192932544,rs193042121,rs193101719,rs193190826,rs193211127,rs193234436,rs199588319,rs199717121,rs200027152,rs200489709,rs200782628,rs200828307,rs2013275,rs201348391,rs201373362,rs201416792,rs201656242,rs201691196,rs201733129,rs201819447,rs20547,rs2070947,rs2071476,rs2071477,rs2071481,rs2071534,rs2071535,rs2071537,rs2071538,rs2071539,rs2127679,rs2127680,rs2164072,rs2200614,rs2228109,rs2228110,rs2228111,rs2254602,rs2254831,rs2254835,rs2284190,rs2395269,rs2395270,rs2395271,rs241419,rs241420,rs241422,rs241423,rs2471904,rs2632725,rs2735572,rs2838740,rs2838741,rs28536685,rs28760483,rs2898992,rs3093557,rs3093660,rs33910938,rs34142945,rs34546748,rs35735704,rs35960094,rs36202974,rs36202977,rs36229525,rs36229526,rs36234338,rs36234342,rs367577918,rs367856607,rs368349936,rs368377170,rs368401935,rs368409484,rs368564644,rs368751324,rs368842666,rs369297369,rs369306109,rs369586591,rs369619235,rs369870355,rs370754846,rs370874339,rs371137341,rs371423129,rs371486969,rs371633215,rs371966769,rs372069582,rs372340703,rs372601194,rs372636332,rs372657780,rs374055513,rs374273196,rs3746973,rs374858664,rs374993086,rs375112214,rs375181755,rs375544426,rs375970981,rs3759876,rs3759877,rs3763346,rs3763347,rs3763348,rs376737094,rs377210087,rs377418266,rs377509849,rs377536319,rs377612737,rs377743678,rs3784399,rs3806798,rs41297589,rs4148879,rs4148881,rs4148882,rs41549617,rs4248164,rs45444191,rs45453391,rs45458505,rs45462496,rs45467092,rs45486892,rs45490393,rs45504392,rs45508598,rs45516095,rs45520037,rs45521333,rs45523236,rs45523944,rs45524433,rs45526034,rs45535341,rs45541040,rs45541732,rs45560836,rs45562536,rs45565136,rs45566236,rs45567343,rs45583331,rs45595943,rs45596837,rs45600039,rs45605931,rs45614735,rs45626332,rs4623282,rs4713600,rs4780,rs4818986,rs4818987,rs527255178,rs527305145,rs527376322,rs527659660,rs527794084,rs527891748,rs527947257,rs528062599,rs528085576,rs528218881,rs528241609,rs528305032,rs528497129,rs528501766,rs528552237,rs528779590,rs528831506,rs528892663,rs529222716,rs529270574,rs529273400,rs529291653,rs529306387,rs529344738,rs529425661,rs529471624,rs529478141,rs529505736,rs529534615,rs529787407,rs529850402,rs530046720,rs530064292,rs530213049,rs530302863,rs530326622,rs530608336,rs530657156,rs530670917,rs530715305,rs531131685,rs531302606,rs531473686,rs531538465,rs531547642,rs531611236,rs531611370,rs531670968,rs531897664,rs532350649,rs532353142,rs532353267,rs532364908,rs532492823,rs532494442,rs532675403,rs532684302,rs532805958,rs532950654,rs533012774,rs533052057,rs533163384,rs533350148,rs533511611,rs533712142,rs533715811,rs533952019,rs533958841,rs534055052,rs534082126,rs534118284,rs534369501,rs534379754,rs534395446,rs534464741,rs534528163,rs534593549,rs534597605,rs534602433,rs534888360,rs535096598,rs535160428,rs535217384,rs535222489,rs535238126,rs535271472,rs535307636,rs535319664,rs535403694,rs535442729,rs535528507,rs535586072,rs535596775,rs535616164,rs535758945,rs535850586,rs535852813,rs535993708,rs536073959,rs536127380,rs536384974,rs536401885,rs536572369,rs536597233,rs536640646,rs536711757,rs536725624,rs537146034,rs537164894,rs537203305,rs537401710,rs537487952,rs537663608,rs537826172,rs537832385,rs537865109,rs537983097,rs537983189,rs537997921,rs538164115,rs538592798,rs538659458,rs538694383,rs538695814,rs538915152,rs538981968,rs539107769,rs539257827,rs539373514,rs539400127,rs539481206,rs539553705,rs539676990,rs539759382,rs539786533,rs540038900,rs540048415,rs540155989,rs540166474,rs540230087,rs540384646,rs540408387,rs540468096,rs540486152,rs540490140,rs540565869,rs540666184,rs540679708,rs540703903,rs540782955,rs541056978,rs541216399,rs541269823,rs541454355,rs541586162,rs541642481,rs541680559,rs541849853,rs541948291,rs541995131,rs542061897,rs542242625,rs542271105,rs542601430,rs542897261,rs542960563,rs542990867,rs543097694,rs543164169,rs543375075,rs543502626,rs543553586,rs543719318,rs543764006,rs543789016,rs544069167,rs544249019,rs544297970,rs544350897,rs544398439,rs544569444,rs544611490,rs544707928,rs544751667,rs544752666,rs544778737,rs544823878,rs544876938,rs544888064,rs545034755,rs545041108,rs545064870,rs545073130,rs545125306,rs545433778,rs545509460,rs545594615,rs545646227,rs545832891,rs546020034,rs546058013,rs546080168,rs546092935,rs546116681,rs546285211,rs546358124,rs546391910,rs546507804,rs546547706,rs546622877,rs546740695,rs546800200,rs546803339,rs546973954,rs547063665,rs547202928,rs547442887,rs547457529,rs547491487,rs547567748,rs547731371,rs547985905,rs548015433,rs548236424,rs548311562,rs548326621,rs548327022,rs548461170,rs548600336,rs548634434,rs548694472,rs548756725,rs548922738,rs548932722,rs548995872,rs549087908,rs549113359,rs549120206,rs549280065,rs549346379,rs549364334,rs549399861,rs549435499,rs549487937,rs549587267,rs549590905,rs549690041,rs549851571,rs550037204,rs550125957,rs550265259,rs550567665,rs550780374,rs550826374,rs550928235,rs550991826,rs551045924,rs551115472,rs551136670,rs551141056,rs551199474,rs551310703,rs551543201,rs551557943,rs551756043,rs551770299,rs551771315,rs551899314,rs551981504,rs552098765,rs552105313,rs552266942,rs552343282,rs552778188,rs552805046,rs552998921,rs553055166,rs553179869,rs553239547,rs553248640,rs553276406,rs553284846,rs553314167,rs553383172,rs553409164,rs553780836,rs553798722,rs553853379,rs554008291,rs554048736,rs554082841,rs554295198,rs554592945,rs554786206,rs554838140,rs554970182,rs555029096,rs555030772,rs555072319,rs555176210,rs555188154,rs555405990,rs555444558,rs555468161,rs555493390,rs555621791,rs555729396,rs555935013,rs555973568,rs556031975,rs556054335,rs556085389,rs556206832,rs556232899,rs556235168,rs556313855,rs55634459,rs556370335,rs556440571,rs556448485,rs556697892,rs556702817,rs556707071,rs556724637,rs556765924,rs556881223,rs556984103,rs55704283,rs557108201,rs557224883,rs557227563,rs557239753,rs557284500,rs557352364,rs557364162,rs557372244,rs557477472,rs557504717,rs557618584,rs557621765,rs55767910,rs557794450,rs557892734,rs557971712,rs558148432,rs558207318,rs55821731,rs558428927,rs558606021,rs558689309,rs558733090,rs558791062,rs558921965,rs558987657,rs559032317,rs559208037,rs559283832,rs559314861,rs559468197,rs559535370,rs55960995,rs55967815,rs559977100,rs560115903,rs560165292,rs56016827,rs56020058,rs560212073,rs560241772,rs560293095,rs560325294,rs56034132,rs560353116,rs560388658,rs560414604,rs560469423,rs560529114,rs56053144,rs560562642,rs560587581,rs560635296,rs560771327,rs560787262,rs560812030,rs560827856,rs560837935,rs560925596,rs56093404,rs560987199,rs561214454,rs561217662,rs561523165,rs56157202,rs561575473,rs56159856,rs561634647,rs561754813,rs561789204,rs56179156,rs561802689,rs562163749,rs56221264,rs56232302,rs562327668,rs56239515,rs562569192,rs562606322,rs562656866,rs562751187,rs562988567,rs56300566,rs563046299,rs563063364,rs563123756,rs56318279,rs563379783,rs56343900,rs563493552,rs563631777,rs563651028,rs56366814,rs56369927,rs563791433,rs563815321,rs563843211,rs56397650,rs564088797,rs564127099,rs564136239,rs564140432,rs564236919,rs564298502,rs564444319,rs564694641,rs564779722,rs564811530,rs564850145,rs565057100,rs565238332,rs565401362,rs565463870,rs565528330,rs565528384,rs565533000,rs565569477,rs565688159,rs565794521,rs565795411,rs565813294,rs565875428,rs565947473,rs565960184,rs566046743,rs566131417,rs566387852,rs566395305,rs566428062,rs566624719,rs566677083,rs566852227,rs566898869,rs567241001,rs567375631,rs567446345,rs567545488,rs567603724,rs567753903,rs567822067,rs567912493,rs567977231,rs568062567,rs568180694,rs568344119,rs568394007,rs568431400,rs568473812,rs568672618,rs568707869,rs568767011,rs568827744,rs568948722,rs569129435,rs569196744,rs569206532,rs569229590,rs569269014,rs569292570,rs569319155,rs569449520,rs569509737,rs569544010,rs569730606,rs569793791,rs570011566,rs570038120,rs570216468,rs570228942,rs570349705,rs570525315,rs570535577,rs570572306,rs570720593,rs570967898,rs571029193,rs571080132,rs571105536,rs571181536,rs571185687,rs571240532,rs571269984,rs571325394,rs571710611,rs571736305,rs571738165,rs571984064,rs571993764,rs572045581,rs572069173,rs572097527,rs572238676,rs572277153,rs572295759,rs572296233,rs572341104,rs572346607,rs572436581,rs572614287,rs572642902,rs572690269,rs572855061,rs572871138,rs572933934,rs573044454,rs573211342,rs573254944,rs573305638,rs573316595,rs573393130,rs573449520,rs573521377,rs573594736,rs573665857,rs573666571,rs573885694,rs573952298,rs574158591,rs574163141,rs574215928,rs574244342,rs574300796,rs57451506,rs574540635,rs574594175,rs574724848,rs574838308,rs574863808,rs574884247,rs574903612,rs574915369,rs575069107,rs575079524,rs575092753,rs575115474,rs575141346,rs575163467,rs575186029,rs575240210,rs575320184,rs575328336,rs575383837,rs575523402,rs575527486,rs575661078,rs575741889,rs575763982,rs575790813,rs575923038,rs575976690,rs576014182,rs576022726,rs576101238,rs576110934,rs576137930,rs576157768,rs576313624,rs576359705,rs576685655,rs576901967,rs576936150,rs576994386,rs577081566,rs577082508,rs577152932,rs577187628,rs577192542,rs577236517,rs577372841,rs577413440,rs577509344,rs577545844,rs577548374,rs577548463,rs577548709,rs577621190,rs577637143,rs577718714,rs577775369,rs577903074,rs577965168,rs578044135,rs578146973,rs578223305,rs57853155,rs58261944,rs58734746,rs58950129,rs59328013,rs59564714,rs60141953,rs60316937,rs60716456,rs61611404,rs61901175,rs62024992,rs62024993,rs642154,rs643064,rs6492942,rs6493108,rs649446,rs6518205,rs655717,rs659366,rs660339,rs6930981,rs7109902,rs7119803,rs714947,rs7151,rs7164348,rs7181308,rs7181488,rs72731496,rs7278533,rs7281826,rs72860329,rs72860333,rs72860334,rs72860335,rs72860338,rs72860339,rs72860340,rs72860342,rs72952898,rs72982981,rs73376545,rs73412927,rs7342590,rs73906948,rs74009403,rs74009404,rs74013044,rs74013045,rs74013046,rs74139765,rs74602589,rs74706554,rs74773063,rs75074527,rs75135988,rs75308737,rs75455213,rs75525044,rs75742591,rs75744321,rs759303,rs759304,rs75995741,rs76019979,rs760206,rs760207,rs76041813,rs760452,rs760453,rs760454,rs760462,rs76545695,rs76787817,rs76817914,rs77034517,rs77109105,rs77226541,rs77227620,rs77328739,rs77384657,rs77689544,rs77729776,rs77753995,rs78189837,rs78288532,rs78335029,rs78360495,rs78421181,rs78456757,rs78486802,rs78642119,rs79104449,rs79250555,rs79267771,rs79717025,rs79758917,rs79819306,rs80036040,rs8023550,rs8043348,rs9276815,rs935885,rs935886,rs990594,rs991760,rs9980413	B2M,IL15,ITGB2,MMP9,PLCB2,PRF1,TAP1,TLR2,TLR5,TNF,UCP2
Mouse Phenotype Single KO	MP:0002217	small lymph nodes	1	0	0	0	6.71724	189.512	1273	0.00625102	0.0419896	223	0.00165076	1	0.0670962	4.02277	1.74009	7	53	0.0114942	0.132076	rs10036335,rs10060185,rs10063121,rs10067174,rs111374906,rs111626997,rs112025664,rs112343052,rs112548886,rs112719742,rs112761624,rs112897469,rs113060580,rs113637941,rs113722516,rs113837588,rs113838943,rs113847548,rs113937874,rs113996029,rs114077426,rs114088581,rs114252743,rs114266230,rs114316471,rs114503484,rs114748628,rs114751760,rs114801237,rs114927079,rs114934340,rs115060467,rs115271850,rs115487597,rs115556101,rs115581730,rs115619832,rs115736593,rs115842508,rs115896232,rs116013771,rs116183415,rs116316653,rs116458573,rs116691412,rs116777266,rs116820607,rs116836842,rs11702770,rs117043133,rs117401815,rs117402426,rs11740661,rs11743081,rs11769742,rs117813961,rs117967300,rs118003973,rs118064701,rs118181594,rs11920755,rs11953527,rs11954171,rs11959385,rs11971732,rs11974928,rs12485370,rs12626729,rs12626759,rs12656761,rs12656787,rs12656935,rs13239438,rs13243094,rs13356757,rs13358579,rs13359780,rs1348994,rs137932247,rs138126598,rs138133653,rs138152592,rs138173905,rs138190773,rs138532959,rs138601824,rs138671183,rs138685560,rs138782709,rs138907454,rs138952522,rs138971826,rs138997850,rs139133190,rs139179917,rs139247419,rs139249798,rs139322396,rs139456888,rs139476808,rs139586460,rs139615577,rs139637360,rs140011140,rs140024787,rs140064588,rs140134230,rs140303662,rs140310699,rs140396778,rs140417412,rs140449493,rs140483673,rs140642519,rs140784646,rs140831707,rs140894839,rs140911768,rs141078180,rs141287883,rs141314926,rs141336536,rs141457724,rs141788500,rs141894939,rs142060049,rs142061956,rs142092976,rs142099488,rs142102127,rs142106425,rs142196634,rs142251556,rs142308102,rs142322907,rs142642482,rs142848015,rs142873694,rs142917260,rs143045253,rs143082549,rs143127103,rs143135353,rs143253366,rs143430979,rs143488172,rs143525616,rs143579237,rs143650379,rs143692795,rs143714408,rs143745408,rs143778385,rs144036032,rs144118902,rs144145184,rs144182135,rs144230830,rs144373492,rs144458014,rs144537521,rs144861949,rs1449353,rs145035271,rs145097233,rs145137912,rs145146713,rs145226305,rs145318599,rs145367247,rs145436136,rs145436235,rs145449692,rs145451670,rs145670413,rs145786696,rs145943222,rs145977769,rs146086408,rs146114096,rs146138789,rs146744151,rs146848448,rs147158587,rs147312704,rs147409527,rs147419391,rs147447970,rs147507767,rs147557146,rs147568634,rs147675570,rs147715177,rs147817983,rs148124081,rs148125280,rs148337241,rs148402874,rs148500341,rs148619194,rs148697585,rs149021568,rs149227983,rs149285435,rs149326596,rs149362817,rs149426994,rs149500195,rs149655874,rs149678773,rs149835154,rs149962644,rs150006089,rs150010837,rs150016679,rs150061892,rs150106853,rs150201531,rs150272932,rs150380370,rs150578074,rs150727557,rs150821772,rs150834083,rs150876593,rs150977713,rs150979480,rs151042596,rs151144117,rs151234718,rs151252082,rs169082,rs174658,rs180673055,rs180679799,rs180799786,rs180835289,rs180951646,rs180981672,rs181173141,rs181230197,rs181338363,rs181449967,rs181634256,rs181832777,rs181869089,rs181967721,rs182020130,rs182065671,rs182100460,rs182175599,rs182199026,rs182214917,rs182241771,rs182444087,rs182445108,rs182457795,rs182568459,rs182612723,rs182671875,rs182676886,rs182710503,rs182842086,rs182845827,rs183024233,rs183150826,rs183257256,rs183290330,rs183294108,rs183385505,rs183517,rs183587257,rs183936468,rs183995439,rs184014927,rs184017360,rs184017472,rs184049491,rs184068493,rs184143431,rs184155434,rs184177355,rs184184156,rs184193720,rs184195531,rs184350532,rs184419363,rs184563490,rs185042309,rs185115968,rs185170015,rs185271797,rs185415948,rs185449432,rs185453081,rs185532007,rs185533690,rs185570166,rs185633777,rs185668994,rs185965402,rs185977592,rs186170462,rs186198036,rs186309634,rs186494217,rs186589273,rs186769562,rs186777354,rs187007272,rs187011415,rs187168810,rs187176663,rs187201852,rs187425053,rs187446115,rs187595203,rs187642235,rs187660082,rs187663429,rs188231966,rs188470470,rs188620643,rs188729738,rs188783340,rs188830104,rs188890330,rs188961438,rs188969706,rs189062911,rs189085957,rs189097884,rs189108003,rs189153044,rs189188862,rs189198175,rs189250216,rs189695287,rs189715997,rs189885591,rs189979475,rs189987519,rs190045221,rs190081801,rs190123343,rs190248365,rs190424954,rs190434341,rs190545278,rs190601603,rs190641403,rs190755530,rs190788885,rs190958855,rs190959479,rs191237070,rs191254754,rs191336268,rs191428873,rs191444067,rs191621181,rs191765115,rs191850645,rs191857702,rs191880558,rs191890955,rs191913154,rs192054438,rs192147606,rs192155865,rs192324853,rs192386237,rs192457563,rs192620666,rs192983140,rs193063299,rs193078579,rs193173046,rs193223039,rs193226788,rs200008204,rs200033547,rs2013275,rs202240320,rs2070947,rs2164072,rs2218632,rs2430484,rs2430485,rs2430486,rs2470938,rs2470939,rs2470940,rs2470941,rs2470942,rs2470943,rs2470944,rs2470945,rs2593826,rs264834,rs264835,rs264868,rs264869,rs264875,rs264876,rs264877,rs264878,rs264879,rs264880,rs264881,rs2715676,rs2715677,rs2715692,rs2715694,rs2715724,rs2715725,rs2838740,rs2838741,rs28581710,rs28588491,rs28760483,rs2953339,rs3093557,rs3093660,rs3173872,rs33910938,rs34142945,rs34546748,rs35735704,rs35960094,rs36101422,rs368284854,rs368366164,rs368602092,rs368730557,rs369147009,rs369297369,rs370090836,rs370997760,rs371423129,rs372029488,rs372198443,rs372250865,rs372577792,rs372592222,rs372601194,rs3735375,rs3735377,rs3735378,rs373939373,rs374597545,rs3746973,rs375158060,rs375165841,rs375181755,rs375440696,rs375827287,rs376135321,rs3762792,rs376737094,rs376866128,rs377112160,rs377731228,rs377744633,rs3806798,rs3811686,rs3823752,rs41297589,rs4248164,rs4750566,rs4818986,rs4818987,rs4855570,rs4855666,rs4867873,rs527255178,rs527305145,rs527397334,rs527399788,rs527488054,rs527596981,rs527753177,rs527756068,rs527958600,rs527985941,rs528028213,rs528165445,rs528187536,rs528241609,rs528246713,rs528305032,rs528319858,rs528357541,rs528437847,rs528539851,rs528582560,rs528674811,rs528782075,rs528833766,rs528930730,rs529155713,rs529193963,rs529222716,rs529281012,rs529471624,rs529578427,rs529684166,rs529694431,rs529706148,rs529706357,rs529721532,rs529756705,rs529817328,rs529822385,rs529978388,rs530045305,rs530335472,rs530338973,rs530377343,rs530601112,rs530656847,rs530678700,rs530715305,rs530835450,rs530886695,rs531201921,rs531240984,rs531302606,rs531320767,rs531413147,rs531439934,rs531538465,rs531604728,rs531605569,rs531611370,rs531766394,rs531802087,rs531842052,rs531899736,rs531971791,rs532052700,rs532167033,rs532187069,rs532293656,rs532315103,rs532350649,rs532522365,rs532538547,rs532570654,rs532658563,rs532684302,rs532884934,rs532930377,rs532951366,rs533052057,rs533248560,rs533325402,rs533346975,rs533350133,rs533434176,rs533469201,rs533511316,rs533579325,rs533679209,rs533874064,rs534063522,rs534070083,rs534223807,rs534373046,rs534559043,rs534652186,rs534690858,rs534697771,rs534780720,rs534796661,rs534838779,rs534845538,rs534878125,rs534937180,rs534999387,rs535084068,rs535165069,rs535221796,rs535331356,rs535354077,rs535497122,rs535510158,rs535596775,rs535758945,rs535880560,rs535888384,rs535907711,rs535956266,rs536022067,rs536192821,rs536246576,rs536384974,rs536436716,rs536595991,rs536598779,rs536649980,rs536992662,rs536998994,rs537146034,rs537164894,rs537273935,rs537367266,rs537401710,rs537427356,rs537437039,rs537467546,rs537480742,rs537487952,rs537503571,rs537663072,rs537714830,rs537922339,rs537984184,rs538164115,rs538265417,rs538279205,rs538334588,rs538518316,rs538568608,rs538591517,rs538668727,rs538904639,rs538906833,rs538981968,rs539023728,rs539040439,rs539106598,rs539131789,rs539313467,rs539443999,rs539481206,rs539553705,rs539567220,rs539639797,rs539676990,rs539987210,rs540038900,rs540100680,rs540119930,rs540132519,rs540155989,rs540182586,rs540273824,rs540384646,rs540565869,rs540593100,rs540639987,rs540653326,rs540663580,rs540666184,rs540679708,rs540803091,rs540907340,rs541051227,rs541081354,rs541189909,rs541273242,rs541332801,rs541361597,rs541460461,rs541466381,rs541490004,rs541519963,rs541555940,rs541575316,rs541751758,rs541846431,rs541849853,rs542008206,rs542242625,rs542362474,rs542401820,rs542429200,rs542463633,rs542476563,rs542601430,rs542631592,rs542813340,rs542908521,rs542920594,rs542937472,rs542980566,rs543038306,rs543074963,rs543139044,rs543171369,rs543243506,rs543556548,rs543605173,rs543621497,rs543668869,rs543688839,rs543725741,rs543747962,rs543790109,rs543801305,rs543852176,rs543854807,rs543858320,rs543933566,rs543944724,rs543946615,rs544064761,rs544297970,rs544398439,rs544466895,rs544479091,rs544525554,rs544629862,rs544751667,rs544813131,rs544823878,rs544842662,rs544876938,rs544918899,rs544956143,rs545041108,rs545138125,rs545202099,rs545217011,rs545243882,rs545270725,rs545282832,rs545327082,rs545442627,rs545540631,rs545613229,rs545751827,rs545832891,rs545878135,rs545930646,rs545939780,rs546044733,rs546099965,rs546189056,rs546285211,rs546404687,rs546466379,rs546750693,rs546800200,rs546803339,rs546901899,rs546906845,rs547050193,rs547058436,rs547152784,rs547172054,rs547202928,rs547215845,rs547567748,rs547603122,rs547609756,rs547660655,rs547673228,rs547684655,rs547731371,rs547756278,rs548015433,rs548082281,rs548311562,rs548320395,rs548357203,rs548377471,rs548563654,rs548634434,rs548634901,rs548667855,rs548740239,rs548756725,rs549011070,rs549110389,rs549204179,rs549240283,rs549243057,rs549346379,rs549364334,rs549399861,rs549404086,rs549487937,rs549489251,rs549602852,rs549690041,rs549774591,rs549775662,rs549952735,rs549987861,rs550125957,rs550182509,rs550263855,rs550479152,rs550487618,rs550826374,rs550891430,rs551011044,rs551045924,rs551087278,rs551244286,rs551296658,rs551408458,rs551495544,rs551531717,rs551532281,rs551534303,rs551543201,rs551552253,rs551557943,rs551592689,rs551653121,rs551653473,rs551756043,rs551786047,rs551899314,rs552016922,rs552086264,rs552181291,rs552190891,rs552337082,rs552362011,rs552372000,rs552379375,rs552503719,rs552665750,rs552728538,rs552942677,rs553058068,rs553179869,rs553188526,rs553268296,rs553284846,rs553383272,rs553415095,rs553462044,rs553498566,rs553508932,rs553676525,rs554043815,rs554082841,rs554185198,rs554317254,rs554352002,rs554406270,rs554441238,rs554723472,rs554834756,rs554838140,rs554838246,rs554838946,rs554845019,rs554901833,rs554923528,rs555035039,rs555045608,rs555156525,rs555251997,rs555352604,rs555468161,rs555512460,rs555588453,rs555729396,rs555973568,rs555974458,rs556142294,rs556292133,rs556330613,rs556384145,rs556538484,rs556569909,rs556690829,rs556825589,rs556863973,rs556881223,rs556924172,rs556941091,rs556956018,rs557066370,rs557250050,rs557283711,rs557284500,rs557340134,rs557354127,rs557364162,rs557479725,rs557538177,rs557614980,rs557794450,rs557838233,rs557879538,rs557971712,rs558003920,rs558172147,rs558312367,rs558320302,rs558327940,rs558355037,rs558390420,rs558532360,rs558564021,rs558733090,rs558816914,rs558921965,rs558930213,rs559005532,rs559017636,rs559122695,rs559384536,rs559388043,rs559535370,rs559562639,rs559587323,rs560032297,rs560196636,rs560210829,rs560212073,rs560251333,rs560293095,rs560325294,rs560344533,rs560388658,rs560520330,rs560524779,rs560529114,rs560544139,rs560587581,rs560671305,rs560749772,rs560769954,rs560787262,rs560795931,rs560900266,rs560912356,rs560925596,rs560957821,rs560970793,rs561055886,rs561198800,rs561217662,rs561295258,rs561436335,rs561523165,rs561528661,rs561551559,rs561619435,rs561720858,rs561802689,rs561806380,rs562044478,rs562296920,rs562327668,rs562487264,rs562507776,rs562606322,rs562619098,rs562636356,rs562659365,rs562687862,rs562862193,rs562903764,rs562912922,rs562923893,rs562969203,rs563024732,rs563085825,rs563123756,rs563346511,rs563415178,rs563427477,rs563430776,rs563492904,rs563548817,rs563549066,rs563766700,rs563781582,rs563842808,rs563897164,rs564088797,rs564236919,rs564310585,rs564461053,rs564466537,rs564554160,rs564636554,rs564776477,rs564825717,rs564858503,rs564861835,rs564900988,rs564913545,rs564919629,rs565018120,rs565059461,rs565096144,rs565160049,rs565176825,rs565238332,rs565524538,rs565549698,rs565749112,rs565767185,rs565772537,rs565795411,rs565813294,rs565875428,rs565942222,rs565947473,rs565960184,rs566038342,rs566057417,rs566060202,rs566156879,rs566298123,rs566422206,rs566485231,rs566584006,rs566781821,rs566834461,rs566899405,rs566916830,rs566919543,rs567101170,rs567227781,rs567271740,rs567512554,rs567587637,rs567603724,rs567714155,rs567753903,rs567864729,rs568084577,rs568191867,rs568278300,rs568344119,rs568365309,rs568382460,rs568393935,rs568400697,rs568418371,rs568560111,rs568621046,rs568715426,rs568729269,rs568767011,rs568825921,rs568881789,rs569065586,rs569126815,rs569242852,rs569269014,rs569292570,rs569411644,rs569515842,rs569556198,rs569590152,rs569686549,rs569742631,rs569793791,rs569796485,rs569956942,rs569958467,rs569986214,rs570028699,rs570111365,rs570140478,rs570202160,rs570271699,rs570359181,rs570433508,rs570454471,rs570730423,rs570808791,rs570812658,rs570985638,rs571080132,rs571181536,rs571185687,rs571221117,rs571269984,rs571277759,rs571323911,rs571325394,rs571378999,rs571493718,rs571736305,rs571738165,rs571825929,rs571860424,rs571873025,rs571998949,rs572108152,rs572167584,rs572201032,rs572210296,rs572217775,rs572217975,rs572218267,rs572238676,rs572346607,rs572450765,rs572456691,rs572507701,rs572623765,rs572660524,rs572690269,rs572732021,rs572858055,rs572886435,rs573016365,rs573075847,rs573220101,rs573340346,rs573400126,rs573521377,rs573524651,rs573643843,rs573665857,rs573810900,rs573885694,rs574086217,rs574102881,rs574115756,rs574176559,rs574244342,rs574282370,rs574288365,rs574449063,rs574531651,rs574638458,rs574694550,rs574724848,rs574741964,rs574795557,rs574884247,rs574915369,rs575115474,rs575254017,rs575328336,rs575432539,rs575448196,rs575625939,rs575723477,rs575777924,rs575833882,rs575895401,rs575900860,rs576024430,rs576110934,rs576137078,rs576299103,rs576304920,rs576320885,rs576338287,rs576343742,rs576367904,rs576415641,rs576424804,rs576460128,rs576470943,rs576536702,rs576601315,rs576762380,rs576802060,rs576881060,rs576936150,rs576961829,rs577099614,rs577119812,rs577192542,rs577236517,rs577458945,rs577466280,rs577514413,rs577637143,rs577718714,rs577896777,rs578001481,rs578044135,rs578109974,rs578146973,rs578234093,rs578237641,rs59393468,rs61102011,rs62266464,rs62486616,rs6518205,rs67434050,rs6784805,rs6787790,rs6961188,rs6974057,rs714947,rs7278533,rs7281826,rs72933117,rs73376545,rs73716466,rs73716467,rs73799180,rs73906948,rs74662556,rs74664584,rs74690304,rs74760685,rs75074527,rs75116048,rs75145122,rs75170337,rs75351153,rs75536509,rs75546961,rs75719203,rs75742591,rs75760390,rs75889122,rs75909638,rs76039757,rs760452,rs760453,rs760454,rs760462,rs76053486,rs76230503,rs76330658,rs764146,rs7644338,rs76501905,rs76587439,rs76694592,rs76787817,rs76997212,rs77040714,rs77073922,rs77213537,rs77252849,rs77259465,rs77276518,rs77384657,rs77625254,rs77786092,rs77968343,rs78003709,rs7807853,rs78155055,rs78288532,rs78290135,rs78421181,rs78677546,rs78740046,rs78795266,rs78872412,rs78958849,rs79029897,rs79250555,rs79287278,rs79444291,rs79511919,rs79640817,rs79717025,rs79935815,rs80070649,rs80121821,rs80149167,rs80303145,rs80350827,rs9813926,rs9853709,rs9861244,rs990594,rs9980413	DCLRE1C,DOCK2,IL15,ITGB2,KMT2E,TNF,TRAT1
Mouse Phenotype Single KO	MP:0008040	decreased NK T cell number	1	0	0	0	4.45134	284.858	1268	0.00939598	0.0418247	1255	0.171135	1	1	1.84595	2.16691	4	66	0.00656814	0.0606061	rs10152473,rs10410954,rs10852108,rs10852109,rs10852110,rs11073797,rs11073798,rs11073799,rs111437463,rs111476174,rs111594380,rs111871577,rs111911839,rs112083349,rs112510452,rs112584899,rs112719742,rs112761624,rs112897469,rs113201793,rs113375449,rs113548735,rs1137166,rs113792129,rs113813528,rs113847548,rs113967368,rs114046604,rs114099555,rs114196856,rs114252743,rs114266230,rs114268479,rs114597611,rs114603771,rs114741853,rs114929233,rs114934340,rs114937378,rs115057414,rs115183741,rs115302364,rs115309070,rs115409521,rs115462491,rs115554878,rs115581730,rs115596872,rs115646155,rs115733205,rs115736593,rs115896232,rs115979854,rs116006450,rs116144860,rs116183415,rs11632623,rs116361558,rs11638243,rs116438290,rs116547197,rs11666779,rs116673789,rs116691412,rs11672335,rs116746775,rs116777266,rs116840472,rs117069684,rs117200583,rs117248768,rs117365289,rs117401815,rs11769742,rs117782159,rs117897069,rs117967300,rs118003973,rs118064701,rs118069965,rs118119855,rs118133980,rs118172391,rs11854634,rs11854750,rs11855744,rs11856565,rs11882108,rs11971732,rs11974928,rs12050581,rs12442205,rs12592469,rs12595827,rs12910215,rs12913485,rs12914346,rs12915621,rs13239438,rs13243094,rs13380142,rs138078197,rs138102258,rs138133653,rs138173905,rs138180760,rs138190773,rs138229189,rs138335170,rs138341968,rs138670387,rs138671183,rs138748663,rs138778426,rs138782709,rs138919725,rs138971826,rs139019281,rs139060991,rs139062541,rs139166201,rs139179917,rs139211390,rs139641844,rs139775471,rs140009061,rs140052808,rs140064588,rs140276996,rs140303662,rs140310699,rs140403138,rs140607678,rs140621887,rs140646877,rs140759799,rs140763009,rs140831707,rs140894839,rs140916142,rs141029171,rs141235152,rs141336536,rs141367743,rs141376899,rs141642214,rs141648589,rs141782141,rs141892515,rs142028795,rs142060049,rs142092976,rs142099488,rs142173027,rs142196634,rs142369445,rs142387462,rs142449096,rs142680499,rs142820561,rs142914151,rs142964943,rs142966906,rs142977631,rs143030700,rs143278482,rs143525616,rs143579237,rs143625992,rs143650379,rs143659842,rs143747956,rs143769921,rs143778385,rs143878736,rs143957749,rs143995600,rs143996082,rs144034305,rs144182135,rs144237159,rs144363701,rs144372588,rs144373492,rs144506516,rs144750434,rs144862234,rs144910560,rs144962598,rs145115702,rs145118718,rs145183242,rs145318599,rs145343229,rs145367247,rs145451670,rs145569635,rs145605816,rs145851626,rs145943222,rs145960983,rs145980647,rs145993129,rs146080880,rs146123747,rs146149240,rs146202102,rs146285677,rs146423276,rs146585351,rs146610846,rs146702509,rs146743950,rs146799535,rs146891773,rs146934163,rs146969831,rs147036803,rs147072766,rs147158587,rs147424168,rs147440248,rs147543499,rs147823464,rs147890578,rs147979054,rs148501693,rs148556246,rs148619194,rs148623181,rs148903187,rs148925811,rs149023851,rs149078837,rs149200853,rs149234693,rs149302920,rs149326596,rs149362817,rs149430100,rs149497613,rs149552462,rs149672525,rs149952950,rs150028220,rs150061892,rs150195093,rs150229954,rs150380370,rs150475129,rs150580346,rs150597217,rs150821772,rs150843176,rs151124140,rs151144117,rs151234718,rs180720339,rs180761083,rs180799786,rs181123832,rs1811379,rs181173141,rs181234043,rs181328744,rs181810333,rs181847676,rs182006992,rs182042907,rs182099203,rs182100460,rs182199026,rs182380536,rs182585133,rs182612723,rs182664784,rs182703797,rs182710503,rs182715663,rs182913063,rs183262438,rs183275501,rs183284883,rs183290330,rs183436210,rs183573306,rs183587257,rs183641350,rs183835324,rs183870490,rs184014927,rs184036080,rs184049491,rs184155434,rs184461968,rs184841253,rs184991250,rs184992706,rs185026744,rs185042309,rs185170015,rs185261108,rs185415948,rs185546762,rs185570166,rs185668994,rs186128628,rs186144481,rs186267636,rs186299895,rs186707213,rs186740871,rs186777354,rs186911322,rs186975895,rs186994862,rs187056880,rs187062794,rs187201852,rs187404225,rs187465153,rs187595203,rs187759247,rs187788381,rs187791487,rs188193024,rs188535998,rs188632027,rs188729738,rs188783340,rs188821040,rs188849739,rs188890330,rs188927667,rs188961438,rs189077562,rs189133549,rs189250216,rs189435786,rs189470393,rs189557218,rs189810977,rs189885591,rs189972435,rs189979475,rs190081801,rs190266554,rs190348433,rs190383159,rs190545278,rs190591481,rs190713430,rs190749986,rs190941331,rs190958855,rs190995135,rs191001942,rs191099449,rs191160341,rs191309288,rs191444067,rs191484901,rs191621181,rs191765115,rs191850645,rs191899339,rs191965904,rs192068965,rs192154913,rs192620666,rs192653605,rs192823182,rs192983140,rs193024329,rs193063299,rs193078579,rs193151949,rs193226788,rs193263085,rs193298136,rs199767735,rs199875645,rs199923468,rs200008999,rs200255252,rs200316974,rs200535648,rs200899193,rs201037942,rs201149472,rs201274525,rs201287111,rs201468075,rs201771994,rs201878375,rs201931477,rs202155196,rs2430484,rs2430485,rs2430486,rs2470938,rs2470939,rs2470940,rs2470941,rs2470942,rs2470943,rs2470944,rs2470945,rs28409522,rs28479644,rs28552715,rs28570261,rs28588491,rs28836000,rs3173872,rs3200942,rs35008759,rs35277189,rs35540464,rs367566588,rs367768348,rs367792590,rs368284854,rs368632678,rs368872876,rs368990821,rs369147009,rs369170083,rs369470815,rs369957581,rs370090836,rs370675181,rs370688246,rs371367489,rs371617278,rs371847033,rs372029488,rs372198443,rs372567988,rs372592222,rs372975067,rs3735375,rs3735377,rs3735378,rs373576705,rs373790332,rs373791531,rs374050288,rs374100849,rs374270706,rs374345105,rs374410111,rs374513335,rs374531741,rs374578748,rs374597545,rs374782062,rs374857062,rs374989526,rs375120103,rs375165841,rs375827287,rs375852003,rs3764565,rs3764566,rs376810259,rs376980631,rs377007008,rs377127117,rs377128066,rs377347063,rs377356683,rs377445865,rs377690718,rs377731228,rs3806798,rs3823752,rs4335755,rs4491485,rs4499212,rs4566136,rs4808307,rs4932187,rs4932188,rs4932189,rs527255178,rs527280728,rs527305145,rs527335685,rs527342993,rs527358166,rs527405009,rs527468797,rs527530952,rs527662555,rs527731035,rs527788520,rs527848914,rs527878218,rs527958600,rs527985941,rs528064342,rs528207256,rs528269269,rs528313049,rs528357541,rs528437847,rs528614488,rs528782679,rs528782954,rs528833766,rs528930730,rs529024487,rs529074357,rs529106012,rs529165894,rs529231170,rs529261282,rs529294311,rs529339909,rs529356616,rs529420414,rs529512334,rs529561809,rs529578427,rs529684316,rs529706357,rs529707443,rs529712078,rs529718112,rs529768220,rs529822385,rs529978388,rs530085127,rs530231931,rs530263418,rs530306832,rs530338973,rs530377343,rs530382187,rs530611412,rs530682773,rs530737963,rs530801872,rs530835450,rs530886695,rs531056788,rs531065318,rs531252422,rs531325604,rs531329127,rs531332648,rs531413147,rs531526410,rs531590507,rs531611370,rs531614780,rs531766394,rs531794921,rs531859869,rs531899736,rs531987408,rs532056120,rs532187069,rs532350649,rs532355415,rs532561099,rs532570654,rs532625459,rs532921080,rs532930377,rs533015474,rs533019078,rs533052057,rs533079912,rs533151599,rs533168981,rs533248560,rs533325402,rs533348332,rs533423519,rs533488342,rs533511316,rs533619642,rs533843924,rs533916132,rs533962047,rs533962265,rs533977075,rs534036951,rs534063522,rs534070083,rs534223807,rs534543825,rs534559043,rs534726665,rs534780720,rs534838779,rs534907796,rs535031776,rs535070465,rs535081906,rs535121330,rs535165069,rs535221796,rs535285248,rs535341571,rs535460065,rs535497122,rs535755038,rs535918727,rs535967428,rs536033308,rs536043670,rs536168018,rs536192821,rs536285111,rs536298418,rs536358877,rs536384974,rs536411319,rs536429003,rs536436716,rs536598779,rs536625172,rs536823718,rs536913426,rs536978219,rs537357957,rs537452662,rs537480742,rs537494202,rs537635212,rs537663072,rs537692078,rs537704743,rs537905488,rs537915358,rs537970843,rs538030851,rs538158985,rs538230756,rs538300362,rs538435853,rs538441564,rs538472584,rs538516122,rs538518316,rs538547161,rs538568608,rs538692560,rs539003777,rs539040439,rs539076561,rs539106598,rs539131789,rs539340386,rs539514034,rs539739342,rs539831271,rs540007307,rs540020176,rs540119930,rs540182586,rs540338831,rs540484816,rs540593100,rs540653326,rs540801353,rs540860623,rs541051227,rs541077407,rs541189909,rs541190693,rs541224037,rs541361597,rs541471302,rs541532585,rs541550493,rs541819227,rs541846431,rs542042881,rs542362474,rs542453211,rs542463633,rs542573250,rs542601430,rs542813340,rs542826349,rs542850109,rs542860772,rs542909683,rs542920594,rs543074963,rs543106784,rs543152601,rs543171369,rs543240298,rs543243506,rs543248846,rs543381894,rs543387974,rs543418438,rs543567324,rs543573026,rs543668869,rs543790109,rs543801305,rs543863317,rs543946615,rs543972738,rs543979801,rs544158862,rs544260042,rs544439903,rs544442723,rs544466895,rs544479091,rs544518800,rs544525554,rs544527738,rs544536235,rs544580531,rs544751667,rs544823878,rs544847417,rs544876938,rs544891162,rs545217011,rs545231968,rs545235650,rs545282832,rs545327082,rs545489167,rs545523629,rs545540631,rs545613229,rs545649308,rs545845525,rs545856488,rs545878135,rs545930646,rs546156360,rs546189056,rs546315384,rs546466379,rs546478939,rs546491952,rs546527693,rs546750693,rs546803339,rs546929699,rs546981833,rs547035171,rs547042728,rs547152784,rs547204969,rs547215845,rs547245962,rs547285276,rs547475306,rs547508371,rs547603122,rs547664272,rs547907691,rs548134473,rs548357203,rs548469494,rs548563654,rs548707027,rs548874425,rs549220535,rs549240283,rs549263200,rs549315812,rs549404086,rs549489251,rs549529689,rs549602852,rs549690041,rs549736995,rs549746059,rs549774591,rs549795181,rs549841260,rs549850866,rs549867377,rs549942101,rs549952735,rs550121844,rs550125289,rs550226684,rs550269876,rs550308725,rs550358709,rs550411708,rs550420000,rs550455058,rs550472176,rs550563387,rs550575153,rs550614838,rs550636763,rs550637917,rs550891430,rs550984387,rs551047579,rs551087278,rs551205233,rs551258596,rs551264826,rs551268761,rs551422765,rs551534303,rs551543201,rs551547043,rs551552253,rs551592689,rs551606121,rs551653473,rs551658857,rs551786047,rs551813706,rs551977580,rs551985751,rs552029595,rs552041036,rs552043394,rs552086264,rs552120682,rs552181291,rs552182186,rs552242478,rs552370293,rs552374006,rs552379375,rs552381632,rs552510178,rs552644708,rs552704128,rs552728538,rs552762702,rs552900144,rs552979444,rs553046226,rs553178477,rs553354716,rs553493446,rs553498566,rs553569649,rs553571551,rs553676525,rs553749551,rs553758569,rs553975306,rs554185198,rs554497997,rs554548935,rs554723472,rs554768955,rs554888490,rs554968423,rs555043601,rs555208819,rs555251997,rs555305454,rs555359277,rs555364864,rs555373293,rs555512460,rs555721095,rs555973568,rs556026948,rs556031792,rs556196866,rs556198331,rs556238179,rs556384145,rs556460347,rs556502544,rs556618093,rs556754874,rs556801564,rs556863973,rs556879825,rs556924172,rs556944810,rs557023200,rs557340134,rs557353155,rs557413709,rs557437936,rs557538177,rs557543904,rs557570143,rs557747862,rs557875705,rs558003920,rs558411080,rs558429895,rs558479957,rs558554632,rs558564021,rs558614402,rs558677994,rs55877319,rs558899233,rs558971749,rs559064198,rs559076548,rs559140229,rs559201587,rs559238529,rs559250238,rs55945643,rs559639164,rs559799297,rs559850454,rs559860342,rs559864134,rs559926260,rs560070106,rs560132147,rs560196636,rs560212073,rs560239041,rs560288949,rs560329491,rs560464456,rs560467691,rs560524779,rs560546534,rs560587581,rs560912356,rs560970793,rs561024813,rs561055886,rs561114822,rs56115715,rs561163804,rs561183324,rs561198800,rs561216591,rs561227687,rs561282274,rs561295258,rs561619435,rs561678440,rs561679671,rs561707035,rs561749868,rs561832737,rs562134044,rs562144333,rs562315373,rs562355544,rs562487264,rs562535832,rs562576000,rs562659365,rs562687862,rs562826711,rs562862193,rs562872621,rs562923893,rs562969203,rs563084536,rs563085825,rs563100614,rs563103346,rs563122212,rs563123756,rs563166242,rs563435265,rs563549066,rs563672885,rs563696812,rs563704330,rs563760115,rs563766700,rs563842808,rs563855068,rs563918371,rs564138748,rs564184784,rs564201575,rs564310585,rs564397562,rs564516107,rs564554160,rs564598696,rs564758914,rs564822873,rs564913545,rs565021436,rs565079844,rs565087439,rs565150422,rs565176825,rs565524538,rs565621477,rs565678247,rs565684466,rs565749112,rs565795411,rs565812422,rs565872324,rs565954211,rs566133790,rs566141950,rs566387827,rs566485231,rs566531196,rs566584006,rs566589555,rs566591556,rs566613270,rs566650314,rs566927128,rs566951250,rs566990145,rs566990662,rs567101170,rs567221947,rs567299289,rs56741406,rs567512554,rs567587637,rs567779757,rs567928017,rs568058417,rs568139848,rs568324060,rs568365309,rs568382460,rs568418371,rs568521154,rs568560111,rs568566734,rs568612316,rs568676892,rs568881789,rs568891964,rs568978216,rs569027524,rs569041427,rs569065586,rs569126815,rs569248477,rs569305628,rs569365976,rs569381738,rs569411644,rs569430018,rs569556198,rs569609424,rs569699716,rs569844924,rs569956942,rs569986214,rs570162831,rs570202160,rs570207134,rs570224409,rs570294125,rs570334290,rs570454471,rs570671985,rs570689083,rs570734712,rs570808791,rs570892637,rs570897371,rs570921082,rs570953847,rs570958723,rs570985638,rs571047105,rs571080132,rs571181536,rs571280433,rs571378999,rs571493718,rs571754218,rs571757724,rs571825929,rs571860424,rs571873025,rs571946315,rs572069577,rs572119243,rs572123853,rs572167584,rs572210296,rs572388658,rs572391823,rs572529686,rs572602767,rs572623765,rs572624308,rs572732021,rs572750138,rs572811774,rs572886435,rs572954484,rs573016365,rs573056709,rs573138505,rs573193138,rs573496708,rs573551603,rs573561583,rs573645242,rs573903179,rs574071101,rs574075900,rs574086217,rs574115756,rs574176559,rs574244342,rs574449063,rs574476742,rs574544237,rs574572701,rs574798544,rs574863503,rs575000092,rs575043472,rs575144386,rs575239962,rs575323250,rs575328336,rs575364162,rs575432539,rs575448196,rs575463078,rs575525863,rs575599438,rs575625939,rs575875699,rs575876859,rs576103449,rs576289327,rs576304920,rs576320885,rs576367904,rs576460128,rs576470943,rs576498531,rs576762380,rs576840927,rs576887321,rs576957559,rs577192542,rs577247041,rs577291399,rs577352964,rs577364520,rs577415751,rs577458945,rs577466280,rs577475841,rs577514413,rs577518291,rs577576361,rs577821357,rs577874478,rs577891506,rs577896777,rs577933407,rs578001481,rs578004059,rs578146973,rs578218309,rs59173546,rs59188950,rs59393468,rs60830228,rs61102011,rs61421071,rs61733732,rs62023331,rs62486616,rs6496514,rs6496515,rs6496516,rs6512033,rs6512034,rs6961188,rs6974057,rs71403945,rs7171351,rs7171371,rs7172522,rs7180509,rs7180813,rs7181746,rs7256157,rs72763862,rs72763874,rs73465635,rs73465636,rs73465639,rs73465641,rs73465643,rs73465650,rs73465651,rs73716466,rs73716467,rs73926755,rs74028190,rs74028194,rs74251187,rs74528267,rs74553821,rs74835216,rs75079208,rs75351153,rs75742591,rs75828006,rs75889122,rs76053486,rs76194319,rs76267899,rs76279170,rs76694592,rs77040714,rs77058843,rs77456691,rs77518826,rs77623240,rs77850306,rs77992952,rs7807853,rs78198116,rs78284739,rs78486627,rs78487435,rs78553379,rs78677793,rs78872412,rs78991116,rs79410495,rs79444291,rs79447238,rs79908194,rs79974274,rs80086844,rs80234322,rs8023533,rs8025352,rs8025437,rs8025499,rs8032113,rs8032819,rs80336666,rs8037370,rs8038865,rs8041113,rs8041679,rs8041687,rs8103671,rs8104037,rs8112873,rs892146,rs919791,rs919792,rs9710423	IL15,ISG20,KMT2E,RASAL3
Mouse Phenotype Single KO	MP:0006412	abnormal T cell apoptosis	1	0	0	0	5.07954	249.235	1266	0.00822097	0.0417587	333	0.00724173	1	0.197114	2.83331	2.82355	8	86	0.0131363	0.0930233	rs10016721,rs10470046,rs10485454,rs10517537,rs10517539,rs10999419,rs111275482,rs111577395,rs1116100,rs111730800,rs111783701,rs111785441,rs111828739,rs111904541,rs112550989,rs112589544,rs112808089,rs112812069,rs112817591,rs112959248,rs113372486,rs113463433,rs113539003,rs113815296,rs114043745,rs114150569,rs114338199,rs114342519,rs114343326,rs114410700,rs114413848,rs114415578,rs114419058,rs114557939,rs114562861,rs114609698,rs114640953,rs114743884,rs114765185,rs114977286,rs115171635,rs115179374,rs115340312,rs115506011,rs115598560,rs115606726,rs115671613,rs115714539,rs115859266,rs115888437,rs115902035,rs115904309,rs115951358,rs116032581,rs116087501,rs116172318,rs116224327,rs116233323,rs116294223,rs116355968,rs116449283,rs116462904,rs116563478,rs116659290,rs116692632,rs116758232,rs116774395,rs116814567,rs116818156,rs116870821,rs116874022,rs116912917,rs117052912,rs117088613,rs117220707,rs117264131,rs117295276,rs117380321,rs117393249,rs117526311,rs117545418,rs117876357,rs117893684,rs117908410,rs117970030,rs118079923,rs11906391,rs11908011,rs12512369,rs12642601,rs12781564,rs13037444,rs13039559,rs13041360,rs13127954,rs138077300,rs138151214,rs138279897,rs138402387,rs138426990,rs138619903,rs138801325,rs138839670,rs138912063,rs138994975,rs139025354,rs139055014,rs139126469,rs139224437,rs139289684,rs139473766,rs139503769,rs139565749,rs139683205,rs139807325,rs139897296,rs140003479,rs140088252,rs140142215,rs140156480,rs140443029,rs140505544,rs140573732,rs140581515,rs140599024,rs140613702,rs140635424,rs140828337,rs140829468,rs140866321,rs140913303,rs141124341,rs141216307,rs141218206,rs141222556,rs141253809,rs141380602,rs141401401,rs141584982,rs141739499,rs141773202,rs141822101,rs141828855,rs141892779,rs141980628,rs142205847,rs142226180,rs142320451,rs142449765,rs142556248,rs142594802,rs142714810,rs142997306,rs143037867,rs143050409,rs143054940,rs143222957,rs143317886,rs143372713,rs143539025,rs143853247,rs143876357,rs143954152,rs144035784,rs144177606,rs144213263,rs144281523,rs144323930,rs144363600,rs144404803,rs144574150,rs144661204,rs144777179,rs144811641,rs144894893,rs145033986,rs145050318,rs145070175,rs145268656,rs145270827,rs145321948,rs145430103,rs145553074,rs145573129,rs145668260,rs145756313,rs146109137,rs146140060,rs146425162,rs146469741,rs146551472,rs146657236,rs146779418,rs146790654,rs146795142,rs146813335,rs146849948,rs146900951,rs147005837,rs147015567,rs147177882,rs147271984,rs147289512,rs147470175,rs147609347,rs147639313,rs147651995,rs147702553,rs147743553,rs147816428,rs147826034,rs147969251,rs147979499,rs148038745,rs148125341,rs148149256,rs148219945,rs148339763,rs148347154,rs148373965,rs148420565,rs148722895,rs148778839,rs148812965,rs148867107,rs148895422,rs148928221,rs149036228,rs149192287,rs149359709,rs149384586,rs149539462,rs149579177,rs149633601,rs149678535,rs149890864,rs149901416,rs150013687,rs150014657,rs150045645,rs150322410,rs150500817,rs150521894,rs150597141,rs150606330,rs150702081,rs150711573,rs150767000,rs150968352,rs151031059,rs151251339,rs16845626,rs16985365,rs16989549,rs16989563,rs16989579,rs16989639,rs16989654,rs16989661,rs16995625,rs16995627,rs17322191,rs17322289,rs17586314,rs17619469,rs180718344,rs180721082,rs180776332,rs180784690,rs180790869,rs180840346,rs180874599,rs180885442,rs180887284,rs180909682,rs180919984,rs180923662,rs180944073,rs181098463,rs181100540,rs181113216,rs181192820,rs181319137,rs181392192,rs181497137,rs181538589,rs181653809,rs181757428,rs181780727,rs181932816,rs182005966,rs182068889,rs182080818,rs182199416,rs182255514,rs182296442,rs182314939,rs182332333,rs182337353,rs182487148,rs182496224,rs182580770,rs182609112,rs182625626,rs182836019,rs182863531,rs182922361,rs182958199,rs183134629,rs183145781,rs183147856,rs183409571,rs183548812,rs183555804,rs183616410,rs183676002,rs183682361,rs183687644,rs183733825,rs183881433,rs183900685,rs184176511,rs184234378,rs184239347,rs184247196,rs184482574,rs184708022,rs184745228,rs184811703,rs184886637,rs184910615,rs184947934,rs185045488,rs185117672,rs185219929,rs185304475,rs185563418,rs185572051,rs185666123,rs185697455,rs185730298,rs185829927,rs185842667,rs185887691,rs185925557,rs185937146,rs185939098,rs186022565,rs186104065,rs186166610,rs186252496,rs186285685,rs186325919,rs186447079,rs186534463,rs186652388,rs186948717,rs186962106,rs186971735,rs186978706,rs187003082,rs187097846,rs187116,rs187161397,rs187220333,rs187276729,rs187298215,rs187314473,rs187834252,rs187986726,rs188139381,rs188171755,rs188178480,rs188192194,rs188214192,rs188222791,rs188281026,rs188300732,rs188316396,rs188328466,rs188328481,rs188549492,rs188559164,rs188717156,rs188737684,rs189028139,rs189129784,rs189189837,rs189229500,rs189237127,rs189243328,rs189308426,rs189313775,rs189335960,rs189350366,rs189376218,rs189397198,rs189865867,rs190185352,rs190192466,rs190305959,rs190386822,rs190409043,rs190417433,rs190551477,rs190557495,rs190684756,rs190811217,rs190883611,rs190898691,rs190900105,rs191049123,rs191058193,rs191062335,rs191068726,rs191165067,rs191230887,rs191394864,rs191452931,rs191537852,rs191551045,rs191718829,rs191952114,rs191955186,rs192062694,rs192218223,rs192298641,rs192301707,rs192332814,rs192407248,rs192686317,rs192687818,rs192714493,rs192764174,rs192892253,rs192942970,rs192948056,rs193078408,rs193101719,rs193151700,rs1972194,rs199498526,rs1996558,rs199894163,rs200616256,rs201894044,rs202040819,rs2267852,rs2267853,rs2267854,rs2267862,rs2280307,rs2284276,rs2381495,rs2381498,rs2381499,rs28432779,rs28548466,rs28627443,rs28630805,rs28709687,rs2903772,rs34748157,rs34864931,rs35969770,rs367649512,rs368083691,rs368394017,rs368539480,rs369555237,rs369648933,rs369758053,rs370389670,rs370533488,rs370839092,rs371311940,rs371348421,rs371727158,rs372029030,rs372383796,rs372584607,rs372587412,rs372902268,rs375410194,rs375797712,rs375865730,rs376163772,rs376172348,rs376440062,rs376676260,rs377283661,rs3775079,rs3796523,rs4389590,rs4552473,rs45561731,rs4974973,rs4974974,rs527265745,rs527515032,rs527722750,rs527758142,rs527784889,rs527852930,rs527856212,rs527886727,rs527918956,rs527934964,rs527956519,rs528030095,rs528056946,rs528096463,rs528371032,rs528471821,rs528533354,rs528696659,rs528844647,rs528854753,rs528903147,rs528979734,rs529190129,rs529509301,rs529519459,rs529563587,rs529625843,rs529644599,rs529703586,rs529784410,rs529854955,rs529975299,rs530053361,rs530104314,rs530132759,rs530145966,rs530146909,rs530275045,rs530314413,rs530365862,rs530493852,rs530561343,rs530687371,rs530768002,rs530813890,rs530841727,rs530901034,rs531088168,rs531130838,rs531149602,rs531185072,rs531346882,rs531379412,rs531405394,rs531441583,rs531448611,rs531453676,rs531483409,rs531495563,rs531707627,rs531713323,rs531775313,rs531828907,rs531830193,rs531919638,rs532011814,rs532149590,rs532217353,rs532268462,rs532457214,rs532671741,rs532811796,rs532926025,rs533177883,rs533316956,rs533396135,rs533462242,rs533521195,rs533649685,rs533914696,rs533956710,rs533992117,rs533993235,rs534026320,rs534029372,rs534371185,rs534398037,rs534398762,rs534512174,rs534535958,rs534593549,rs534602433,rs534839845,rs534851782,rs534888360,rs534891509,rs534928035,rs534928074,rs534985818,rs535068371,rs535134339,rs535175410,rs535325246,rs535382366,rs535403864,rs535420950,rs535430509,rs535473714,rs535520880,rs535635989,rs535676027,rs535726528,rs535735674,rs535772896,rs535775224,rs535894002,rs535928950,rs536167987,rs536247265,rs536468187,rs536683447,rs536830501,rs536842062,rs536847086,rs537048361,rs537151634,rs537264992,rs537285034,rs537556497,rs537882716,rs537883023,rs537915890,rs538020672,rs538102010,rs538105731,rs538128923,rs538131069,rs538143201,rs538268349,rs538331644,rs538370669,rs538414644,rs538499478,rs538560884,rs538592798,rs538596308,rs538833776,rs538870048,rs538922487,rs539077022,rs539180780,rs539577029,rs539647866,rs539827360,rs540065012,rs540066839,rs540102388,rs540157129,rs540232567,rs540305971,rs540546131,rs540658167,rs540683723,rs540723978,rs540787156,rs540932685,rs541035558,rs541189432,rs541208099,rs541225039,rs541244656,rs541269823,rs541411757,rs541420679,rs541781489,rs541916113,rs541922383,rs542018410,rs542244421,rs542453404,rs542496320,rs542638973,rs542681101,rs542702157,rs542729981,rs542812028,rs542825064,rs542980539,rs543043396,rs543063092,rs543080215,rs543306365,rs543341850,rs543442188,rs543547915,rs543647739,rs543724772,rs543725908,rs543834549,rs543931163,rs544062305,rs544097245,rs544197071,rs544365416,rs544376086,rs544479594,rs544711392,rs544830654,rs544864755,rs544883051,rs544985409,rs545045718,rs545077305,rs545083854,rs545214320,rs545252518,rs545381981,rs545467592,rs545508516,rs545712608,rs545948658,rs546099707,rs546114029,rs546233200,rs546373987,rs546407284,rs546412662,rs546427109,rs546733608,rs547023760,rs547052682,rs547057156,rs547093775,rs547213788,rs547275062,rs547441819,rs547567864,rs547641441,rs547786781,rs547888872,rs548007606,rs548060603,rs548077511,rs548412341,rs548465423,rs548509170,rs548621972,rs548684687,rs548823181,rs548973785,rs548993600,rs549003991,rs549022958,rs549050228,rs549111155,rs549113359,rs549143438,rs549169965,rs549185434,rs549196399,rs549250607,rs549259984,rs549327248,rs549599894,rs549638462,rs549807871,rs549852923,rs549867867,rs550039671,rs550041142,rs550099953,rs550203139,rs550231832,rs550385700,rs550583966,rs550668333,rs550695073,rs550766018,rs550767048,rs550913431,rs550964672,rs551060560,rs551130969,rs551136670,rs551159709,rs551174091,rs551213345,rs551277815,rs551331095,rs551383610,rs551410398,rs551687285,rs551889459,rs551945132,rs552055902,rs552199318,rs552233348,rs552450873,rs552591818,rs552602449,rs552627513,rs553077727,rs553091119,rs553235757,rs553267250,rs553277568,rs553289224,rs553345919,rs553356404,rs553409164,rs553498731,rs553525014,rs553612401,rs553662434,rs553691558,rs553749671,rs553844490,rs553963826,rs554003314,rs554079023,rs554105098,rs554320143,rs554456696,rs554569744,rs554784913,rs554786327,rs554789394,rs554867321,rs554903978,rs555008366,rs555132645,rs555165369,rs555268493,rs555315386,rs555352017,rs555543732,rs555586310,rs555621293,rs555720310,rs555748168,rs555819187,rs555825371,rs555837719,rs555845880,rs555907251,rs555929128,rs556003377,rs556014392,rs556030011,rs556086544,rs556149914,rs556167192,rs556307477,rs556403923,rs556476761,rs556498961,rs55675747,rs556797093,rs557057719,rs557060811,rs557094636,rs557164238,rs557239753,rs557354646,rs557678494,rs557694161,rs557724336,rs557741199,rs557786701,rs558031477,rs558203540,rs558386331,rs558509802,rs558523966,rs558533268,rs558551362,rs558647444,rs558706666,rs558757097,rs558779867,rs558893542,rs558939874,rs559095623,rs559145329,rs559270530,rs559286468,rs559306156,rs559394157,rs559456287,rs559537284,rs559621356,rs559759443,rs559884060,rs559918015,rs560116703,rs560131508,rs560151403,rs560159735,rs560265230,rs560300447,rs560384261,rs560467575,rs560488628,rs560550858,rs560634150,rs560725962,rs560851687,rs560873588,rs560906095,rs560988181,rs561008152,rs561389647,rs561459216,rs561468648,rs561497061,rs56179156,rs561898719,rs561930141,rs561935605,rs562013843,rs562039155,rs562173797,rs562201600,rs562327616,rs562381879,rs562391141,rs562429092,rs562469939,rs562475852,rs562569303,rs562573587,rs562608539,rs562665241,rs562665856,rs562695091,rs562829388,rs562881554,rs562902224,rs563040884,rs56305417,rs563063207,rs563099306,rs563118145,rs563139149,rs563268958,rs563278793,rs563288329,rs563340361,rs563743142,rs563972250,rs564112737,rs564129807,rs564136239,rs564305933,rs564486596,rs564596739,rs564610691,rs564660456,rs564679522,rs564755690,rs564861728,rs565006687,rs565094715,rs565096646,rs565269947,rs565292152,rs565342688,rs565491743,rs565569477,rs565697211,rs565854407,rs566010063,rs566033582,rs566260037,rs566302622,rs566325876,rs566478746,rs566534948,rs566557173,rs566754739,rs566771771,rs566778651,rs566876537,rs566919145,rs567015132,rs567120496,rs567143753,rs567212726,rs567235019,rs567241001,rs567375631,rs567377467,rs567548067,rs567640156,rs567682937,rs567717052,rs567821927,rs567829203,rs567853641,rs568084844,rs568138225,rs568140073,rs568276201,rs568369895,rs568390678,rs568409050,rs568437149,rs568713005,rs568721650,rs568727488,rs568733852,rs568757398,rs568829120,rs568932379,rs569119493,rs569213954,rs569394530,rs56944194,rs569486666,rs569490411,rs569605171,rs569629983,rs569699361,rs570017082,rs570050638,rs570190529,rs570228847,rs570253736,rs570411139,rs570578335,rs570684056,rs570746862,rs571013995,rs571052397,rs571069319,rs571178275,rs57124636,rs571256464,rs571290947,rs571325049,rs571369587,rs571426261,rs571426782,rs571487519,rs571573859,rs571904181,rs571926830,rs571928940,rs571948880,rs572004615,rs572012374,rs572030375,rs572118522,rs572188006,rs572224776,rs572225078,rs572362666,rs572436065,rs572458444,rs572741674,rs572855061,rs572991284,rs573046014,rs573082870,rs573128606,rs573403689,rs573500051,rs573840420,rs573854647,rs573995611,rs574062015,rs574133359,rs574138658,rs574200490,rs574217674,rs574232567,rs574291047,rs574528844,rs574578753,rs574646410,rs574655244,rs574722694,rs574726048,rs574814800,rs574863450,rs574900293,rs575069107,rs575101623,rs575320184,rs575449331,rs575536291,rs575659415,rs575678588,rs575764046,rs575972400,rs575978016,rs576130460,rs576173150,rs576208570,rs576279147,rs576296702,rs576335364,rs576500958,rs576518334,rs576581115,rs576758508,rs576817756,rs576836432,rs576927329,rs576951959,rs577000874,rs577006728,rs577180016,rs577185537,rs577206045,rs577275836,rs577297614,rs577532400,rs577570997,rs577593622,rs577622966,rs577633164,rs577673281,rs577721772,rs577814463,rs577880520,rs577903074,rs577939954,rs577973774,rs577985140,rs578030805,rs57903008,rs58590109,rs59069359,rs59283488,rs6017453,rs6017454,rs6017464,rs6017476,rs6031897,rs6031898,rs6031899,rs6031900,rs6031901,rs6031902,rs6031903,rs6031904,rs6031905,rs6031906,rs6031907,rs6031910,rs6031912,rs6031913,rs6031917,rs6031919,rs6031931,rs6031935,rs6031940,rs6031941,rs6031942,rs6031944,rs6031945,rs6031946,rs6031959,rs6031969,rs6065770,rs6073581,rs6073586,rs6073587,rs6073588,rs6073591,rs6073592,rs6073593,rs6073594,rs6073608,rs6073612,rs6073615,rs6073624,rs60960446,rs6103944,rs6103946,rs6103947,rs6103972,rs6103982,rs6130717,rs6130718,rs6130721,rs6130722,rs6130736,rs6130743,rs6130746,rs61372376,rs62208314,rs62208320,rs62302154,rs6513959,rs6531765,rs6846993,rs7271519,rs73113469,rs73146078,rs73146088,rs73298589,rs73298594,rs73300570,rs73302409,rs73617488,rs74139765,rs74288483,rs74446728,rs74612577,rs74842034,rs7509375,rs75109163,rs75278933,rs75455213,rs75541047,rs75619330,rs75628143,rs75641996,rs75719039,rs75978388,rs76241708,rs76291987,rs7654911,rs76615150,rs76728103,rs7683166,rs76900372,rs7697102,rs7697344,rs76987048,rs76995089,rs77030517,rs77034512,rs77113858,rs77243164,rs77279372,rs77362266,rs77491412,rs77560907,rs77568168,rs77649667,rs78026487,rs78087569,rs78303701,rs78333933,rs78435177,rs78527169,rs78528376,rs78569545,rs78642119,rs78687749,rs78765037,rs78766208,rs78806878,rs78834606,rs79204979,rs79492127,rs79725241,rs79819306,rs79951077,rs80070443,rs80139121,rs80309774,rs80344866,rs8117013,rs9679803	BMF,CD44,DCK,KLF13,MAP2K3,PRF1,RHOH,STK4
Mouse Phenotype Single KO	MP:0008125	abnormal dendritic cell number	1	0	0	0	5.93925	209.623	1245	0.00691436	0.0410661	192	0.000867626	1	0.0409592	3.31067	3.02054	10	92	0.0164204	0.108696	rs10416246,rs10470046,rs10485454,rs111265012,rs111275482,rs111374906,rs11147896,rs111577395,rs1116100,rs111730800,rs111785441,rs111828739,rs111904541,rs112343052,rs112546222,rs112550989,rs112589544,rs112658436,rs112808089,rs112812069,rs112817591,rs112959248,rs113463433,rs113539003,rs113722516,rs113815296,rs114043745,rs114088581,rs114150569,rs114246934,rs114342519,rs114343326,rs114374365,rs114410700,rs114413848,rs114419058,rs114503484,rs114557939,rs114640953,rs11466321,rs114765185,rs114977286,rs115179374,rs115340312,rs115506011,rs115555938,rs115598560,rs115606726,rs115619832,rs115714539,rs115736593,rs115902035,rs115904309,rs116013771,rs116032581,rs116087501,rs116172318,rs116183415,rs116233323,rs116294223,rs116316653,rs116355968,rs116449283,rs116458573,rs116563478,rs116659290,rs116691412,rs116692632,rs116814567,rs116870821,rs116874022,rs116912917,rs11702770,rs117043133,rs117220707,rs117264131,rs117295276,rs117526311,rs117876357,rs117908410,rs117970030,rs118079923,rs118181594,rs11906391,rs11908011,rs12626729,rs12626759,rs12973712,rs13037444,rs13039559,rs13041360,rs13346857,rs138151214,rs138279897,rs138402387,rs138582507,rs138619903,rs138839670,rs138907454,rs138912063,rs138971826,rs138994975,rs139025354,rs139055014,rs139126469,rs139224437,rs139289684,rs139456888,rs139473766,rs139586460,rs139721715,rs139807325,rs139897296,rs140088252,rs140142215,rs140156480,rs140250182,rs140303662,rs140417412,rs140443029,rs140483673,rs140505544,rs140573732,rs140581515,rs140613702,rs140828337,rs140829468,rs140866321,rs140913303,rs141216307,rs141253809,rs141287883,rs141401401,rs141584982,rs141739499,rs141773202,rs141780395,rs141892779,rs142099488,rs142205847,rs142226180,rs142251556,rs142320451,rs142392404,rs142449765,rs142556248,rs142594802,rs142789505,rs142997306,rs143037867,rs143054940,rs143135353,rs143489052,rs143539025,rs143745408,rs143876357,rs143954152,rs144035784,rs144145184,rs144177606,rs144213263,rs144281523,rs144323930,rs144363600,rs144404803,rs144537521,rs144661204,rs144861949,rs144894893,rs144907037,rs145050318,rs145070175,rs145268656,rs145318599,rs145321948,rs145430103,rs145451670,rs145573129,rs145649812,rs145668260,rs145670413,rs145714107,rs145756313,rs145977769,rs146109137,rs146114096,rs146140060,rs146425162,rs146469741,rs146551472,rs146657236,rs146779418,rs146790654,rs146900951,rs147005837,rs147015567,rs147177882,rs147271984,rs147431458,rs147447970,rs147609347,rs147651995,rs147702553,rs147715177,rs147743189,rs147816428,rs147826034,rs147969251,rs147979499,rs148038745,rs148125341,rs148347154,rs148420565,rs148722895,rs148778839,rs148779869,rs148895422,rs148928221,rs149359709,rs149426994,rs149539462,rs149579177,rs149633601,rs149655874,rs149678535,rs149890864,rs149901416,rs150014657,rs150016679,rs150045645,rs150322410,rs150500817,rs150597141,rs150711573,rs150968352,rs150977713,rs151031059,rs151251339,rs151252082,rs16985365,rs16989549,rs16989563,rs16989579,rs16989639,rs16989654,rs16989661,rs17322191,rs17322289,rs180687158,rs180776332,rs180784690,rs180790869,rs180840346,rs180874599,rs180885442,rs180919984,rs181098463,rs181100540,rs181113216,rs181319137,rs181338363,rs181456019,rs181538589,rs181653809,rs181757428,rs181780727,rs181832777,rs181881392,rs181932816,rs181967721,rs182005966,rs182020130,rs182068889,rs182100460,rs182199416,rs182314939,rs182332333,rs182337353,rs182457795,rs182487148,rs182580770,rs182625626,rs182922361,rs182958199,rs183024233,rs183134629,rs183145781,rs183348424,rs183454354,rs183517,rs183548812,rs183555804,rs183682361,rs183687644,rs183733825,rs183857367,rs183932492,rs184017472,rs184176511,rs184226016,rs184234378,rs184239347,rs184247196,rs184482574,rs184708022,rs184811703,rs184886637,rs184910615,rs184947934,rs185045488,rs185117672,rs185218606,rs185304475,rs185572051,rs185666123,rs185697455,rs185829927,rs185842667,rs185887691,rs185937146,rs185939098,rs186086112,rs186104065,rs186198036,rs186252496,rs186447079,rs186534463,rs186602759,rs186652388,rs186777354,rs186948717,rs186962106,rs186971735,rs186978706,rs187011415,rs187097846,rs187161397,rs187220333,rs187276729,rs187298215,rs187314473,rs187446115,rs187834252,rs187986726,rs188139381,rs188171755,rs188178480,rs188192194,rs188214192,rs188281026,rs188316396,rs188328481,rs188374919,rs188717156,rs188737684,rs188829956,rs189062911,rs189108003,rs189129784,rs189189837,rs189229500,rs189237127,rs189243328,rs189335960,rs189350366,rs189376218,rs189397198,rs189865867,rs190031436,rs190185352,rs190305959,rs190386822,rs190417433,rs190551477,rs190557495,rs190684756,rs190883611,rs190898691,rs190900105,rs191049123,rs191058193,rs191150665,rs191165067,rs191394864,rs191428873,rs191452931,rs191537852,rs191551045,rs191765115,rs191913154,rs192062694,rs192218223,rs192298641,rs192301707,rs192332814,rs192407248,rs192457563,rs192686317,rs192687818,rs192714493,rs192764174,rs192892253,rs192903495,rs192942970,rs192948056,rs193078408,rs1972194,rs199498526,rs199894163,rs200616256,rs2013275,rs201894044,rs202040819,rs2070947,rs2164072,rs2267852,rs2267853,rs2267854,rs2267862,rs2284276,rs28366060,rs2838740,rs2838741,rs28411974,rs28548466,rs28760483,rs2903772,rs3093557,rs3093660,rs33910938,rs34142945,rs34546748,rs34748157,rs34864931,rs35735704,rs35960094,rs35969770,rs367649512,rs368394017,rs368539480,rs369297369,rs369555237,rs369648933,rs370389670,rs370533488,rs370839092,rs371311940,rs371348421,rs371423129,rs371615177,rs371727158,rs372584607,rs372601194,rs372902268,rs373911383,rs374005491,rs3745442,rs3746973,rs375181755,rs375410194,rs375865730,rs376140907,rs376163772,rs376172348,rs376737094,rs3806798,rs3809358,rs3825511,rs4021843,rs41297589,rs4248164,rs4281841,rs45561731,rs4806752,rs4818986,rs4818987,rs527255178,rs527265745,rs527299327,rs527305145,rs527515032,rs527530187,rs527722750,rs527758142,rs527758310,rs527784889,rs527852930,rs527918956,rs527934964,rs527956519,rs528030095,rs528241609,rs528305032,rs528471821,rs528533354,rs528696659,rs528854753,rs528979734,rs529190129,rs529222716,rs529471624,rs529509301,rs529519459,rs529563587,rs529644599,rs529703586,rs529784410,rs529975299,rs530053361,rs530104314,rs530145966,rs530146909,rs530314413,rs530365862,rs530561343,rs530687371,rs530715305,rs530841727,rs530901034,rs531088168,rs531130838,rs531149602,rs531185072,rs531302606,rs531346882,rs531405394,rs531441583,rs531448611,rs531453676,rs531483409,rs531495563,rs531538465,rs531611370,rs531828907,rs531830193,rs531919638,rs531975150,rs532011814,rs532076454,rs532216538,rs532217353,rs532350649,rs532457214,rs532598593,rs532671741,rs532684302,rs533052057,rs533177883,rs533278640,rs533316956,rs533396135,rs533462242,rs533521195,rs533607667,rs533649685,rs533914696,rs533929076,rs533992117,rs534026320,rs534029372,rs534371185,rs534512174,rs534657187,rs534839845,rs534851782,rs534891509,rs534928035,rs534928074,rs534985818,rs535068371,rs535175410,rs535288908,rs535325246,rs535403864,rs535420950,rs535473714,rs535596775,rs535609655,rs535735674,rs535758945,rs535772896,rs535788545,rs535894002,rs535928950,rs535981063,rs536061117,rs536073959,rs536167987,rs536210438,rs536247265,rs536384974,rs536468187,rs536683447,rs536842062,rs536847086,rs537146034,rs537151634,rs537164894,rs537175310,rs537285034,rs537401710,rs537487952,rs537556497,rs537883023,rs537915890,rs538020672,rs538102010,rs538128923,rs538131069,rs538143201,rs538164115,rs538181989,rs538307458,rs538331644,rs538370669,rs538414644,rs538499478,rs538531068,rs538560884,rs538833776,rs538870048,rs538981968,rs538994456,rs539077022,rs539180780,rs539481206,rs539553705,rs539676990,rs539827360,rs540038900,rs540065012,rs540066839,rs540083943,rs540102388,rs540155989,rs540157129,rs540232567,rs540384646,rs540546131,rs540565869,rs540658167,rs540666184,rs540679708,rs540683723,rs540925446,rs541035558,rs541189432,rs541208099,rs541225039,rs541244656,rs541269458,rs541420679,rs541535441,rs541781489,rs541849853,rs541916113,rs541923186,rs542242625,rs542244421,rs542282776,rs542453404,rs542535202,rs542601430,rs542702157,rs542729981,rs542812028,rs542825064,rs542980539,rs543043396,rs543063092,rs543080215,rs543442188,rs543547915,rs543725908,rs543931163,rs544062305,rs544082089,rs544097245,rs544197071,rs544297970,rs544376086,rs544398439,rs544479594,rs544519440,rs544751667,rs544823878,rs544830654,rs544864755,rs544876938,rs545041108,rs545045718,rs545077305,rs545083854,rs545214320,rs545252518,rs545381981,rs545452587,rs545508516,rs545832891,rs545853029,rs546233200,rs546285211,rs546322818,rs546373987,rs546407284,rs546412662,rs546800200,rs546803339,rs547023760,rs547052682,rs547057156,rs547202928,rs547410390,rs547441819,rs547491013,rs547567748,rs547567864,rs547641441,rs547731371,rs547754804,rs547917821,rs547923728,rs548015433,rs548077511,rs548311562,rs548327022,rs548412341,rs548509170,rs548621972,rs548634434,rs548756725,rs548823181,rs548973785,rs549003991,rs549143438,rs549169965,rs549185434,rs549196399,rs549250607,rs549259984,rs549327248,rs549346379,rs549364334,rs549399861,rs549487937,rs549690041,rs549811025,rs549867867,rs549892968,rs550099953,rs550125957,rs550135762,rs550183931,rs550203139,rs550231832,rs550294026,rs550695073,rs550766018,rs550767048,rs550826374,rs550913431,rs550964672,rs551045924,rs551130969,rs551159709,rs551174091,rs551213345,rs551277815,rs551383610,rs551410398,rs551543201,rs551557943,rs551646947,rs551687285,rs551756043,rs551889459,rs551899314,rs552051644,rs552055902,rs552199318,rs552233348,rs552591818,rs552602449,rs552627513,rs553077727,rs553179869,rs553235757,rs553267250,rs553284846,rs553345919,rs553356404,rs553498731,rs553612401,rs553691558,rs553749671,rs553844490,rs554003314,rs554079023,rs554082841,rs554105098,rs554784913,rs554786327,rs554838140,rs554867321,rs555001521,rs555008366,rs555132645,rs555165369,rs555237570,rs555242010,rs555268493,rs555312188,rs555315386,rs555352017,rs555468161,rs555543732,rs555564891,rs555586310,rs555621293,rs555729396,rs555748168,rs555819187,rs555819712,rs555837719,rs555907251,rs555973568,rs556003377,rs556014392,rs556086544,rs556149914,rs556307477,rs556403923,rs556476761,rs556498961,rs55675747,rs556881223,rs556942441,rs557057719,rs557060811,rs557094636,rs557284500,rs557332990,rs557354646,rs557364162,rs557678494,rs557694161,rs557724336,rs557741199,rs557757079,rs557786701,rs557794450,rs557971712,rs558031477,rs558386331,rs558523966,rs558551362,rs55857639,rs558647444,rs558706666,rs558733090,rs558757097,rs558779867,rs558893542,rs558921965,rs558939874,rs559095623,rs559145329,rs559270530,rs559286468,rs559306156,rs559394157,rs559456287,rs559535370,rs559537284,rs559884060,rs559918015,rs560131508,rs560159735,rs560212073,rs560263222,rs560265230,rs560289203,rs560293095,rs560300447,rs560325294,rs560388658,rs560467575,rs560529114,rs560550858,rs560587581,rs560593780,rs560602450,rs560725962,rs560764292,rs560787262,rs560873588,rs560906095,rs560925596,rs561008152,rs561106089,rs561217662,rs561389647,rs561459216,rs561468648,rs561497061,rs561523165,rs561802689,rs561898719,rs561930141,rs561935605,rs562013843,rs562096060,rs562201600,rs562283567,rs562325871,rs562327616,rs562327668,rs562381879,rs562391141,rs562429092,rs562469939,rs562569303,rs562606322,rs562665241,rs562665856,rs562695091,rs562829388,rs562881554,rs56305417,rs563123756,rs563139149,rs563268958,rs563278793,rs563288329,rs563340361,rs563743142,rs563972250,rs564088797,rs564112737,rs564236919,rs564305933,rs564411530,rs564486596,rs564488349,rs564596739,rs564660456,rs564755690,rs564861728,rs565006687,rs565094715,rs565238332,rs565269947,rs565292152,rs565795411,rs565813294,rs565875428,rs565888207,rs565947473,rs565960184,rs566010063,rs566033582,rs566245056,rs566260037,rs566302622,rs566325876,rs566754739,rs566771771,rs566778651,rs566876537,rs566919145,rs567015132,rs567120496,rs567134448,rs567143753,rs567235019,rs567548067,rs567603724,rs567682937,rs567717052,rs567727150,rs567753903,rs567821927,rs568084844,rs568140073,rs568276201,rs568344119,rs568369895,rs568390678,rs568437149,rs568713005,rs568721650,rs568757398,rs568767011,rs568829120,rs568932379,rs568948722,rs569017660,rs569119493,rs569269014,rs569292570,rs569394530,rs56944194,rs569483788,rs569486666,rs569487973,rs569490411,rs569793791,rs569829808,rs569975428,rs570017082,rs570050638,rs570106219,rs570228847,rs570253736,rs570411139,rs570566024,rs570578335,rs570945705,rs571013995,rs571045160,rs571052397,rs571069319,rs571080132,rs571178275,rs571181536,rs571185687,rs57124636,rs571256464,rs571269984,rs571325049,rs571325394,rs571369587,rs571426782,rs571487519,rs571573859,rs571736305,rs571738165,rs571904181,rs571928940,rs571948880,rs572004615,rs572012374,rs572030308,rs572030375,rs572188006,rs572208951,rs572224776,rs572225078,rs572238676,rs572346607,rs572362666,rs572399373,rs572436065,rs572458444,rs572690269,rs572741674,rs572845411,rs572991284,rs573521377,rs573665857,rs573840420,rs573854647,rs573885694,rs573995611,rs574062015,rs574133359,rs574138658,rs574200490,rs574232567,rs574244342,rs574578753,rs574646410,rs574655244,rs574724848,rs574814800,rs574884247,rs574900293,rs574915369,rs574916397,rs575101623,rs575115474,rs575141136,rs575328336,rs575417509,rs575449331,rs575659415,rs575678588,rs575765458,rs576110934,rs576173150,rs576208570,rs576279147,rs576296702,rs576335364,rs576339543,rs576500379,rs576758508,rs576817756,rs576836432,rs576927329,rs576936150,rs577006728,rs577185537,rs577192542,rs577236517,rs577297614,rs577532400,rs577570997,rs577593622,rs577633164,rs577637143,rs577673281,rs577713647,rs577718714,rs577721772,rs577814463,rs577851602,rs577880520,rs577939954,rs577985140,rs578030805,rs578044135,rs578146973,rs58590109,rs59069359,rs6017453,rs6017454,rs6017464,rs6017476,rs6031897,rs6031898,rs6031899,rs6031900,rs6031901,rs6031902,rs6031903,rs6031904,rs6031905,rs6031906,rs6031907,rs6031910,rs6031912,rs6031913,rs6031917,rs6031919,rs6031931,rs6031935,rs6031940,rs6031941,rs6031942,rs6031944,rs6031945,rs6031946,rs6031959,rs6031969,rs6065770,rs6073581,rs6073586,rs6073587,rs6073588,rs6073591,rs6073592,rs6073593,rs6073594,rs6073608,rs6073612,rs6073615,rs6073624,rs60960446,rs6103944,rs6103946,rs6103947,rs6103972,rs6103982,rs6130717,rs6130718,rs6130721,rs6130722,rs6130736,rs6130743,rs6130746,rs62208314,rs62208320,rs6513959,rs6518205,rs714947,rs7271519,rs7278533,rs7281826,rs73113469,rs73298589,rs73298594,rs73300570,rs73302409,rs73376545,rs73617488,rs73906948,rs73936525,rs74062052,rs74446728,rs74612577,rs74842034,rs75074527,rs7509375,rs75278933,rs75619330,rs75628143,rs75641996,rs75719039,rs75742591,rs75978388,rs760452,rs760453,rs760454,rs760462,rs76615150,rs76626370,rs76728103,rs76787817,rs76995089,rs77034512,rs77113858,rs77384657,rs77491412,rs77568168,rs77649667,rs78087569,rs78288532,rs78421181,rs78435177,rs78527169,rs78528376,rs78569545,rs78766208,rs78834606,rs79250555,rs79717025,rs79867863,rs79951077,rs80070443,rs80255033,rs8117013,rs9679803,rs990594,rs9980413	IL15,ITGB2,LAIR1,MMP9,MYD88,STK4,TGFB1,TNF,TNFSF11,TYROBP
Mouse Phenotype Single KO	MP:0001835	abnormal antigen presentation	1	0	0	0	8.03549	152.698	1227	0.0050367	0.0404723	76	1.90993e-06	0.0173116	0.000227784	5.37496	2.23257	12	68	0.0197044	0.176471	rs10055978,rs10063589,rs10444818,rs10444819,rs1049053,rs1049055,rs1049056,rs1049057,rs1049059,rs1049061,rs1049070,rs1049072,rs1053752,rs1057141,rs1057149,rs1057373,rs111369841,rs111511638,rs111585115,rs111876139,rs111911155,rs111974789,rs112051905,rs112066701,rs112080182,rs112297499,rs112322888,rs112371585,rs11257,rs112591216,rs112670478,rs112898615,rs112975358,rs112991613,rs1130373,rs113140854,rs113165054,rs113206908,rs113215190,rs113251386,rs113253113,rs1132988,rs1135216,rs113588976,rs113849955,rs113910155,rs114063672,rs114121489,rs114600332,rs114622671,rs114636648,rs114726432,rs114732508,rs114772012,rs115079513,rs115212236,rs115323709,rs115335918,rs115353581,rs115375134,rs11540142,rs11540143,rs115429670,rs115433903,rs115441230,rs115452117,rs11553040,rs115590752,rs115675578,rs11568830,rs11568831,rs115752122,rs115800237,rs115862039,rs115964698,rs116053981,rs116076690,rs116106014,rs116272206,rs116339488,rs11637137,rs116638337,rs116651585,rs116696906,rs116738450,rs116751869,rs116827595,rs116831826,rs116984222,rs117026330,rs117095503,rs117291415,rs117337127,rs117403290,rs117487508,rs11755748,rs117621674,rs117733615,rs117734503,rs117750251,rs117787134,rs117844647,rs117944321,rs118017310,rs118120568,rs11969467,rs121917702,rs12526612,rs12527715,rs12528368,rs12529313,rs12722106,rs13205658,rs13215,rs138072392,rs138082348,rs138099433,rs138183864,rs138317147,rs138353968,rs138627478,rs138724547,rs138742360,rs138763809,rs139021420,rs139116882,rs139192871,rs139371286,rs139907578,rs140017767,rs140193501,rs140226723,rs140245535,rs140247307,rs140267316,rs140279817,rs140392921,rs140434376,rs140860457,rs140983163,rs141070025,rs141272379,rs141319096,rs141581037,rs141717823,rs141749099,rs142150439,rs142231801,rs142384949,rs142488085,rs142907561,rs142959247,rs143178755,rs143185338,rs143207636,rs143486724,rs143525067,rs143800384,rs143842509,rs143844645,rs143954070,rs144011250,rs144093037,rs144101223,rs144321102,rs144352096,rs144411182,rs144509558,rs144512488,rs144563329,rs144802956,rs144808083,rs144867549,rs144896613,rs144897315,rs144928289,rs144945885,rs144951468,rs145016155,rs145067819,rs145186086,rs145258794,rs145484203,rs145504667,rs145578712,rs145605746,rs145691938,rs145707176,rs146075993,rs146422754,rs146427427,rs146488925,rs146593182,rs146701306,rs146973617,rs147016287,rs147243617,rs147332077,rs147375063,rs147513314,rs147640113,rs147774597,rs147930069,rs148028232,rs148192658,rs148307794,rs148321715,rs148327744,rs148400013,rs148563400,rs148628008,rs148766205,rs148883083,rs148947703,rs149038447,rs149070070,rs149239786,rs149616619,rs149675166,rs149812348,rs149824312,rs149900092,rs150085455,rs150129181,rs150351601,rs150501908,rs150636516,rs150909987,rs150957903,rs151186548,rs151239869,rs16871018,rs16871026,rs16871027,rs16871037,rs17213812,rs17213819,rs17213826,rs17213861,rs17220206,rs17220220,rs17220695,rs17229438,rs17235822,rs17235843,rs17235857,rs17587,rs17588081,rs17840121,rs180705353,rs180712583,rs180842449,rs180984662,rs181128330,rs181352298,rs181428346,rs181510161,rs181728852,rs181737474,rs181855083,rs181901366,rs182093266,rs182313727,rs182349390,rs182467679,rs182536871,rs182700479,rs183112416,rs183195768,rs183315000,rs183416399,rs183607390,rs183670337,rs183678271,rs183805760,rs183843492,rs183970725,rs183998037,rs184506123,rs184522493,rs184591513,rs184624664,rs184735585,rs184850092,rs184891302,rs185038674,rs185271119,rs185524610,rs185617358,rs185663343,rs185956766,rs186032796,rs186174460,rs186208741,rs186298721,rs186405740,rs186430868,rs186505284,rs186518940,rs186670150,rs186701478,rs1869125,rs186953646,rs186981260,rs187037186,rs187189126,rs187254176,rs187341819,rs187434426,rs187780425,rs187790140,rs187830690,rs187979913,rs188623997,rs188632880,rs188939246,rs188940236,rs188994148,rs189349306,rs189408712,rs189500871,rs189756789,rs189866405,rs190084604,rs190146152,rs190184178,rs190283082,rs190326659,rs190463640,rs190464451,rs190477540,rs190503447,rs190634691,rs190889347,rs191022549,rs191226817,rs191322920,rs191391967,rs191473220,rs191482095,rs191879523,rs191970632,rs191996378,rs192006458,rs192129910,rs192319983,rs192572056,rs192589724,rs192960052,rs193042121,rs193234436,rs193273980,rs199565046,rs199717121,rs199970837,rs200753447,rs200828307,rs200865723,rs200912254,rs201416792,rs201656242,rs201729211,rs201733129,rs202059692,rs20547,rs2071464,rs2071476,rs2071477,rs2071481,rs2071482,rs2071534,rs2071535,rs2071537,rs2071538,rs2071539,rs2071541,rs2071552,rs2071627,rs2105898,rs2105899,rs2127679,rs2127680,rs2228106,rs2228109,rs2228110,rs2228111,rs2254602,rs2254831,rs2254835,rs2284190,rs2395224,rs2395225,rs2395226,rs2395269,rs2395270,rs2395271,rs241419,rs241420,rs241422,rs241423,rs2428815,rs2647025,rs281860814,rs281860822,rs281860823,rs281860915,rs281860978,rs281861250,rs281861320,rs281861363,rs281861394,rs28383183,rs2854260,rs2856691,rs2856698,rs28746805,rs28746806,rs28746807,rs28746808,rs28746809,rs28746827,rs28746829,rs28746830,rs28746839,rs28746840,rs28746841,rs28746842,rs28746843,rs28746844,rs28746845,rs28746846,rs28746847,rs28746851,rs28746852,rs28746853,rs28746973,rs28746974,rs28746976,rs28746977,rs28746979,rs28746980,rs28746981,rs3128941,rs3129763,rs3130606,rs3189152,rs3198005,rs3200158,rs3210146,rs34043628,rs34196215,rs34230758,rs34236112,rs34297496,rs34342308,rs34629405,rs34896996,rs34984116,rs35001273,rs35162070,rs35399661,rs35406945,rs35407883,rs35476892,rs35700251,rs35800511,rs35826015,rs36058358,rs36097962,rs36202974,rs36202977,rs36222416,rs36229525,rs36229526,rs36233208,rs36234338,rs36234342,rs367856607,rs368092847,rs368349936,rs368409484,rs368751324,rs368776572,rs368842666,rs369306109,rs369619235,rs370135883,rs370520028,rs370587379,rs370754846,rs370874339,rs371137341,rs371168889,rs371633215,rs371966769,rs372263161,rs372512148,rs372636332,rs372657780,rs374080419,rs374253387,rs374564189,rs374993086,rs3751085,rs375154990,rs375936338,rs375969180,rs375970981,rs3759876,rs3759877,rs3763346,rs3763347,rs3763348,rs3763349,rs376553490,rs376750959,rs377418266,rs377509849,rs377536319,rs377612737,rs377741981,rs377743678,rs377749497,rs3828793,rs3828796,rs3828798,rs3828799,rs3828800,rs3828801,rs3828802,rs3828805,rs3828806,rs3828807,rs3828808,rs3828809,rs3828811,rs3891175,rs3891176,rs41263830,rs41264344,rs41264348,rs41270492,rs41270496,rs41316196,rs41316200,rs4148868,rs4148869,rs4148879,rs4148881,rs4148882,rs41549617,rs41550019,rs41551515,rs41559815,rs41561219,rs435119,rs4380799,rs443623,rs45506201,rs4623282,rs4711312,rs4713600,rs4780,rs527242149,rs527726269,rs527794084,rs527891748,rs527947257,rs528062599,rs528512291,rs528545632,rs528862984,rs529270574,rs529291653,rs529425661,rs529505736,rs529534615,rs529566184,rs529648478,rs529827407,rs529850402,rs529968724,rs530026098,rs530046720,rs530213049,rs530326622,rs530335372,rs530395437,rs530395718,rs530670917,rs530716500,rs530927280,rs531473686,rs531670968,rs531810094,rs531897664,rs532055617,rs532333943,rs532353142,rs532364908,rs532399974,rs532492823,rs532494442,rs532600777,rs532675403,rs532679701,rs532965,rs533012774,rs533075114,rs533350148,rs533410848,rs533712142,rs533715811,rs533827095,rs533958841,rs534055052,rs534118284,rs534228475,rs534309926,rs534379754,rs534382531,rs534464741,rs534518296,rs534600804,rs535160428,rs535222489,rs535307636,rs535311672,rs535403694,rs535528507,rs535556775,rs535616164,rs535635664,rs535699671,rs535773,rs535777,rs535850586,rs535852,rs535852813,rs535977614,rs536127380,rs536229237,rs536264115,rs536400599,rs536401885,rs536428907,rs536569750,rs536640646,rs536681819,rs536711757,rs536878168,rs537634461,rs537663608,rs537823227,rs537826172,rs537983097,rs537983189,rs537997921,rs538026807,rs538039220,rs538070834,rs538178955,rs538476075,rs538641808,rs538659458,rs538695814,rs538829592,rs539015992,rs539257827,rs539323781,rs539458551,rs539759382,rs539786533,rs539936344,rs540011701,rs540033476,rs540048415,rs540166474,rs540167804,rs540230087,rs540408387,rs540468096,rs540486152,rs540703903,rs540949106,rs541148983,rs541213498,rs541353967,rs541361309,rs541454355,rs541542642,rs541642481,rs541680559,rs541854589,rs541882491,rs541995131,rs542061897,rs542271105,rs542331442,rs542781886,rs542897261,rs542904797,rs542960563,rs542990867,rs543097694,rs543650166,rs543655369,rs543789016,rs544069167,rs544122343,rs544207359,rs544350897,rs544616014,rs544658624,rs544681457,rs544778737,rs544942066,rs545034755,rs545064870,rs545073130,rs545350040,rs545453993,rs545594615,rs545812063,rs546020034,rs546092009,rs546092935,rs546116681,rs546243749,rs546358093,rs546358124,rs546440995,rs546444968,rs546622877,rs547195525,rs547286649,rs547442887,rs547653681,rs547655534,rs547863427,rs547905023,rs547954267,rs547966428,rs547985905,rs548218420,rs548236424,rs548371687,rs548445572,rs548694472,rs548922738,rs549072404,rs549410398,rs549851571,rs550011103,rs550037204,rs550046931,rs550249449,rs550265259,rs550355480,rs550475198,rs550493302,rs550524657,rs550552361,rs550567665,rs550780374,rs550814962,rs550846914,rs551115472,rs551310703,rs551352254,rs551381124,rs551453637,rs551758017,rs551770299,rs551771315,rs552011501,rs552098765,rs552240219,rs552266942,rs552286418,rs552343282,rs552451346,rs552634755,rs552680687,rs552778188,rs552805046,rs553055166,rs553239547,rs553248640,rs553276406,rs553283013,rs553566653,rs553837027,rs553892005,rs553988844,rs554021812,rs554048736,rs554095203,rs554295198,rs554543505,rs554621423,rs554683045,rs554786206,rs554970182,rs555029096,rs555072319,rs555221583,rs555405990,rs555493390,rs555621791,rs556073578,rs556085389,rs556206832,rs55634459,rs556440571,rs556697892,rs556702817,rs556724637,rs556765924,rs556797226,rs55704283,rs557224883,rs557227563,rs557352364,rs55745125,rs557464757,rs55756782,rs557621765,rs55767910,rs557892734,rs558019750,rs558075257,rs558163630,rs558207318,rs55821731,rs558415464,rs558428927,rs55853041,rs558532445,rs558606021,rs55865470,rs558664166,rs55868116,rs558689309,rs55874331,rs558747092,rs558791062,rs558987657,rs559208037,rs559283832,rs559314861,rs559472095,rs55951825,rs55960995,rs55967815,rs55990966,rs559999614,rs56013333,rs560165292,rs56016827,rs56020058,rs560211967,rs56026259,rs56034132,rs560469423,rs56053144,rs560562642,rs56056727,rs56077117,rs560771327,rs560812030,rs56089443,rs56093404,rs56098440,rs560987199,rs56107197,rs561233755,rs56138642,rs561471558,rs561559176,rs56157202,rs561634647,rs561754813,rs562163749,rs56221264,rs562243543,rs56225508,rs56232302,rs562344290,rs56238531,rs56239515,rs562569192,rs562751187,rs562785365,rs562988567,rs56300566,rs563046299,rs563049508,rs563058948,rs563063364,rs56318279,rs563255276,rs56337036,rs563379783,rs56343900,rs563493552,rs56366814,rs56369927,rs563815321,rs563899405,rs563907452,rs56397650,rs56410936,rs564140432,rs564367565,rs564372558,rs564444319,rs564491094,rs564694641,rs564779722,rs565057100,rs565531891,rs565546049,rs565688159,rs565701007,rs565842666,rs565846580,rs566046743,rs566264742,rs566428062,rs566677083,rs566852227,rs566898869,rs567034355,rs567098829,rs567822067,rs567952599,rs568062567,rs568210222,rs568394007,rs568440748,rs568473812,rs568620034,rs568672618,rs568707869,rs568827744,rs569206532,rs569319155,rs569449520,rs569509737,rs569753021,rs569916901,rs570148598,rs570194309,rs570216468,rs570228942,rs570413167,rs570535577,rs570720593,rs570831853,rs570855945,rs571240532,rs571602342,rs571926211,rs572024480,rs572069173,rs572072015,rs572097527,rs572277153,rs572282290,rs572295759,rs572296233,rs572359733,rs572544777,rs572642902,rs572738166,rs572871138,rs572933934,rs573044454,rs573211342,rs573254944,rs573305638,rs573316595,rs57333975,rs573393130,rs573449520,rs573579275,rs573594736,rs573666571,rs573788959,rs574012240,rs574163141,rs574169390,rs574219174,rs574300796,rs574506463,rs57451506,rs574540635,rs574594175,rs574863808,rs574903612,rs574915610,rs575025089,rs575047029,rs575079524,rs575092753,rs575141346,rs575163467,rs575186029,rs575397236,rs575475309,rs575677640,rs575741889,rs575976690,rs575981432,rs576014182,rs576020938,rs576137930,rs576157768,rs576191117,rs576313624,rs576376217,rs576532686,rs576679430,rs577062676,rs577064548,rs577081566,rs577082508,rs577187628,rs577372841,rs577403375,rs577509344,rs577548463,rs577621190,rs578057540,rs578223305,rs58261944,rs58734746,rs58781120,rs59328013,rs59654450,rs59884871,rs59989068,rs60316937,rs60507022,rs60716456,rs60937947,rs61627691,rs61681247,rs62024992,rs62024993,rs6457684,rs6493108,rs66481651,rs66957194,rs67147537,rs67303455,rs67613268,rs67955939,rs68033958,rs68082907,rs6906405,rs6921236,rs6930981,rs6933319,rs6933782,rs6933796,rs7151,rs71542466,rs71565363,rs7181308,rs7181488,rs72844397,rs72844399,rs72854938,rs72854947,rs72854954,rs72860329,rs72860333,rs72860334,rs72860335,rs72860338,rs72860339,rs72860340,rs72860342,rs73412911,rs73412927,rs7342590,rs735883,rs73728618,rs73728619,rs74009403,rs74009404,rs74365910,rs74773063,rs74777484,rs74897484,rs75084410,rs75098126,rs75128960,rs75135988,rs75308737,rs75744321,rs75848760,rs75995741,rs76041813,rs76545695,rs77109105,rs77227620,rs77287921,rs77753995,rs77945976,rs78189837,rs78202368,rs78335029,rs78456757,rs78909544,rs78945358,rs79040418,rs79104449,rs79142022,rs79369121,rs79482999,rs80036040,rs8842,rs9270891,rs9270892,rs9270894,rs9270895,rs9270896,rs9271152,rs9271153,rs9271154,rs9271155,rs9271156,rs9271159,rs9271160,rs9271161,rs9271162,rs9271163,rs9271172,rs9271173,rs9271571,rs9271573,rs9271574,rs9271576,rs9271578,rs9271579,rs9271580,rs9271587,rs9271588,rs9271607,rs9271608,rs9271609,rs9271610,rs9271611,rs9271612,rs9271613,rs9271678,rs9271679,rs9271680,rs9271681,rs9271682,rs9274428,rs9274430,rs9274436,rs9274438,rs9274470,rs9274471,rs9274473,rs9274474,rs9274477,rs9274478,rs9274503,rs9274504,rs9274505,rs9274506,rs9274507,rs9274509,rs9274510,rs9274514,rs9274522,rs9274526,rs9274527,rs9274528,rs9274529,rs9274531,rs9274536,rs9274617,rs9274619,rs9274620,rs9274622,rs9274623,rs9274624,rs9274626,rs9274627,rs9274634,rs9274637,rs9274639,rs9274640,rs9274645,rs9274646,rs9274647,rs9274648,rs9274649,rs9274650,rs9274652,rs9274653,rs9274654,rs9274655,rs9274656,rs9274657,rs9274659,rs9274660,rs9274661,rs9275168,rs9276810,rs9276815,rs9276996,rs9357155,rs935885,rs935886,rs9406395,rs9469192,rs9469283,rs9469284,rs991760	B2M,ENSG00000250264,ERAP1,HLA-DMA,HLA-DOA,HLA-DQA1,HLA-DQA2,IL6ST,PSMB8,TAP1,TAP2,UNC93B1
Mouse Phenotype Single KO	MP:0008646	abnormal circulating interleukin-12b level	1	0	0	0	33.2864	36.5915	1218	0.00120696	0.0401755	605	0.0382847	1	0.573574	3.9728	0.755135	3	23	0.00492611	0.130435	rs1055880,rs10737176,rs10797077,rs10797078,rs10908787,rs10908788,rs111321548,rs111443195,rs111536196,rs111567604,rs111578952,rs111616398,rs111632255,rs111681557,rs111800168,rs111886248,rs111962357,rs112097760,rs112143898,rs112163392,rs112172541,rs112179437,rs112338693,rs112426478,rs112448256,rs11265408,rs11265409,rs11265410,rs11265420,rs11265421,rs11265433,rs11265434,rs11265435,rs11265436,rs11265437,rs11265438,rs112718395,rs112773851,rs112802685,rs112991144,rs112999273,rs113098325,rs113115008,rs113117440,rs113154928,rs113226404,rs113416435,rs113647771,rs1138322,rs1138323,rs114019377,rs114047288,rs114180564,rs114207034,rs114274520,rs114382135,rs114385934,rs114478198,rs114546178,rs114558796,rs114612296,rs114635931,rs114668951,rs114726432,rs114733578,rs1149382,rs1149386,rs1149390,rs114946111,rs114981605,rs114999732,rs115109695,rs115175146,rs115233195,rs115281859,rs115290499,rs115327895,rs115342853,rs115373624,rs115373867,rs115379193,rs115391028,rs115552098,rs115674069,rs115682387,rs11579392,rs11580420,rs115825961,rs11585158,rs11586224,rs11586560,rs11590035,rs115975555,rs116081733,rs116095316,rs116176885,rs116189926,rs116223887,rs116239918,rs116302019,rs116421396,rs116423621,rs116464463,rs116501452,rs116519085,rs116543784,rs116668285,rs116808418,rs117072765,rs117317751,rs117678912,rs11809891,rs118123316,rs12025852,rs12025853,rs12031547,rs12062516,rs12072092,rs12072834,rs12078173,rs12080400,rs12080742,rs12081008,rs12082597,rs12087230,rs12093289,rs12134393,rs12144628,rs12562708,rs12569292,rs12728784,rs1318372,rs1324734,rs1324735,rs138051397,rs138063715,rs138317282,rs138328593,rs138443017,rs138537612,rs138596426,rs138683128,rs138708982,rs138715297,rs138754545,rs138818004,rs138864777,rs139066525,rs139192871,rs139211381,rs139240463,rs139408216,rs139780614,rs140006941,rs140053153,rs140147144,rs140170897,rs140193501,rs140321799,rs140329331,rs140385080,rs140530109,rs140669636,rs140948150,rs140974032,rs141092136,rs141106773,rs141108511,rs141119084,rs141120778,rs141209495,rs141391738,rs141392958,rs141471473,rs141533521,rs141765165,rs141805358,rs141819745,rs141913979,rs142020602,rs142059359,rs142082100,rs142106690,rs142166239,rs142430307,rs142884748,rs142917772,rs143121145,rs143348041,rs143583695,rs143879677,rs143910468,rs143957718,rs143959824,rs143997998,rs144139288,rs144205513,rs144270648,rs144329555,rs144340090,rs144373263,rs144411182,rs144638351,rs144789825,rs144814759,rs145040226,rs145085568,rs145223854,rs145443123,rs145449520,rs145495227,rs145497231,rs145569749,rs145591243,rs145592813,rs145677043,rs145731358,rs145763308,rs145777495,rs145829025,rs146055667,rs146076111,rs146244238,rs146423408,rs146505028,rs146593182,rs146624659,rs146720022,rs147036687,rs147186956,rs147294576,rs147461773,rs147503446,rs147593890,rs147683191,rs147801299,rs147890639,rs147940297,rs148243206,rs148327744,rs148328584,rs148358181,rs148479086,rs148537186,rs148588021,rs148867005,rs148915022,rs149003704,rs149124956,rs149232150,rs149239786,rs149356420,rs149513465,rs149702017,rs149989678,rs150036588,rs150089910,rs150151856,rs150211179,rs150300417,rs1503855,rs1503856,rs1503859,rs1503860,rs1503861,rs150616669,rs150736246,rs150765331,rs150824876,rs151101885,rs151153787,rs151207159,rs1553458,rs1553459,rs1570707,rs1572382,rs16832206,rs17381453,rs180771154,rs180807117,rs180988555,rs181013866,rs181069027,rs181077387,rs181134045,rs181139440,rs181265285,rs181358463,rs181534351,rs181541747,rs181637370,rs181642728,rs181715225,rs181724698,rs181731167,rs181731850,rs181746745,rs181760692,rs181809167,rs181825993,rs181865281,rs181936219,rs182093266,rs182189531,rs182229204,rs182248377,rs182271412,rs182300039,rs182308275,rs182314655,rs182320235,rs182390689,rs182418725,rs182420743,rs182509122,rs182521490,rs182601135,rs182781465,rs182887800,rs182913835,rs183156191,rs183160084,rs183366165,rs183370474,rs183373536,rs183465490,rs183617484,rs183843492,rs183850576,rs183930468,rs183951909,rs184270069,rs184294173,rs184306367,rs184318684,rs184397518,rs184514381,rs184587232,rs184593666,rs184624664,rs184791191,rs184805390,rs184880577,rs184911770,rs185003860,rs185015272,rs185059975,rs185094165,rs185109038,rs185120343,rs185128904,rs185147282,rs185217926,rs185284329,rs185613856,rs185625486,rs185627604,rs185900461,rs185916748,rs185952944,rs185962607,rs186039356,rs186043657,rs186084496,rs186161922,rs186548522,rs186560237,rs186570875,rs186635642,rs186639044,rs186641894,rs186643135,rs186670150,rs186675825,rs186730329,rs186812056,rs186812518,rs186839674,rs187224398,rs187255581,rs187343287,rs187454102,rs187610738,rs187715296,rs187763089,rs187801789,rs187887811,rs187899485,rs187930958,rs187950553,rs188011177,rs188046673,rs188051187,rs188187919,rs188526145,rs188611031,rs188621587,rs188623754,rs188705892,rs188940236,rs188950330,rs188958548,rs188961426,rs189036666,rs189223156,rs189283369,rs189328956,rs189493912,rs189496809,rs189573250,rs189607340,rs189803753,rs189917781,rs189974331,rs190085620,rs190087665,rs190131221,rs190146588,rs190313872,rs190326659,rs190341339,rs190408757,rs190532984,rs190612279,rs190630417,rs190641164,rs190813727,rs190878722,rs190900828,rs191002599,rs191021096,rs191030978,rs191049268,rs191137484,rs191140730,rs191145620,rs191152682,rs191243164,rs191249129,rs191471595,rs191471811,rs191698929,rs191848377,rs191850949,rs191984551,rs192000831,rs192006343,rs192223687,rs192230132,rs192247682,rs192313917,rs192319983,rs192337386,rs192512757,rs192577930,rs192581004,rs192709245,rs192791918,rs192826631,rs192987149,rs193121311,rs193189972,rs193193997,rs193206804,rs199818239,rs1998651,rs199875386,rs200118969,rs200517127,rs200553834,rs201078833,rs201729211,rs201735126,rs2083128,rs2134704,rs2134705,rs2369720,rs2369721,rs2369722,rs2428815,rs2887545,rs34378534,rs349248,rs349249,rs35162070,rs35467325,rs35600010,rs367566543,rs367849078,rs369132354,rs370135883,rs370587379,rs370610337,rs370760341,rs370806560,rs371651322,rs372185182,rs372280502,rs372627171,rs373217464,rs3733264,rs3733265,rs3733266,rs373526038,rs3737791,rs3737792,rs373877957,rs373966281,rs374005491,rs374041834,rs374226942,rs374650921,rs3751085,rs3755898,rs376004253,rs376130259,rs376150756,rs376192854,rs376492782,rs3766384,rs3766385,rs3766386,rs3766387,rs3766388,rs3766389,rs376947170,rs377445899,rs3796501,rs3816146,rs3845627,rs41266911,rs41266913,rs41266917,rs41266919,rs41302119,rs41310142,rs4145896,rs4145897,rs4284260,rs527242149,rs527339976,rs527534643,rs527770316,rs527807693,rs527887451,rs528027030,rs528050205,rs528110450,rs528159662,rs528407229,rs528471014,rs528547688,rs528606763,rs528767035,rs528895009,rs529134905,rs529181747,rs529305768,rs529361063,rs529428709,rs529441000,rs529500299,rs529648478,rs529732812,rs529824295,rs529827407,rs530078769,rs530080789,rs530212077,rs530285677,rs530290376,rs530454877,rs530456253,rs530758052,rs530916336,rs531010419,rs531210208,rs531264079,rs531397041,rs531618429,rs531701364,rs531759989,rs531810094,rs531811978,rs531812004,rs531858042,rs531996255,rs532344491,rs532506215,rs532540424,rs532541962,rs532556186,rs532757123,rs532761558,rs532792946,rs532912075,rs532981413,rs533015510,rs533040353,rs533294836,rs533573567,rs533607667,rs533645980,rs534025942,rs534132952,rs534260655,rs534350832,rs534476564,rs534642881,rs534665745,rs534740140,rs534960437,rs535075557,rs535221395,rs535260625,rs535311672,rs535425586,rs535456401,rs535495866,rs535700574,rs535821866,rs535825224,rs535863540,rs535894480,rs535923842,rs535977614,rs536040931,rs536047408,rs536061117,rs536202796,rs536217118,rs536473713,rs536532824,rs536593412,rs536647842,rs536683612,rs536783150,rs536879174,rs537214400,rs537280530,rs537536094,rs537593312,rs537674169,rs537713560,rs537784961,rs538026807,rs538039220,rs538070834,rs538080848,rs538276338,rs538312709,rs538383163,rs538419144,rs538567103,rs538649611,rs538867886,rs538873767,rs538881355,rs538900015,rs538909812,rs538969021,rs539111630,rs539457004,rs539458551,rs539486518,rs539651361,rs539748136,rs540033777,rs540280567,rs540295945,rs540338991,rs540409818,rs540451821,rs540488553,rs540560575,rs540613438,rs540999157,rs541046707,rs541106862,rs541179109,rs541213269,rs541368761,rs541491430,rs541523883,rs541535441,rs541587083,rs541644235,rs541854589,rs541876279,rs541882491,rs541910717,rs542046610,rs542159761,rs542184627,rs542240490,rs542282776,rs542383063,rs542404029,rs542477911,rs542677247,rs542909994,rs542961343,rs543049519,rs543086241,rs543209590,rs543339897,rs543405180,rs543512665,rs543573297,rs543608621,rs543650166,rs543705416,rs543741744,rs543830124,rs544089078,rs544139120,rs544332448,rs544346898,rs544372177,rs544519440,rs544587939,rs544642873,rs544670300,rs544681457,rs544800355,rs544808353,rs545046338,rs545317123,rs545355797,rs545462533,rs545501200,rs545526591,rs545577188,rs545636152,rs545866965,rs545899937,rs546023725,rs546042478,rs546071903,rs546117100,rs546184459,rs546360412,rs546440995,rs546618852,rs546922989,rs546963716,rs547049101,rs547223501,rs547276842,rs547394579,rs547480271,rs547522769,rs547579841,rs547617999,rs547759690,rs547863427,rs548075690,rs548096532,rs548143113,rs548218420,rs548404986,rs548441129,rs548441901,rs548708855,rs548759179,rs548796472,rs548959241,rs549241688,rs549440146,rs549521122,rs549623689,rs549665488,rs549800872,rs549802326,rs549814435,rs550012617,rs550046931,rs550296938,rs550930631,rs551002638,rs551021287,rs551058035,rs551090568,rs551197242,rs551197323,rs551313838,rs551710930,rs551772383,rs551888446,rs551923607,rs551925442,rs551964126,rs551989356,rs552070371,rs552240219,rs552266943,rs552402111,rs552451346,rs552541911,rs552581469,rs552650349,rs552737564,rs552751493,rs553018643,rs553133938,rs553298210,rs553311002,rs553316494,rs553391414,rs553424809,rs553613160,rs553653478,rs553769315,rs553805889,rs553845215,rs553875038,rs553915708,rs553988844,rs554016280,rs554051344,rs554052108,rs554059767,rs554061918,rs554096660,rs554300570,rs554385125,rs554678502,rs554869463,rs555024806,rs555073036,rs555183747,rs555316820,rs555343367,rs555502712,rs555601028,rs555837148,rs556023898,rs556111239,rs556379218,rs556401129,rs556579271,rs556668493,rs556715262,rs55672637,rs556749551,rs556809257,rs556831094,rs557034703,rs557141328,rs557190954,rs557351884,rs557371328,rs557447459,rs557460117,rs557599934,rs557643202,rs557708681,rs557728028,rs557850048,rs557911614,rs55796831,rs558019750,rs558077961,rs558117812,rs558163630,rs558318918,rs558343543,rs558486352,rs558747092,rs558826600,rs558867873,rs558908492,rs559010243,rs559111329,rs559154954,rs559169839,rs559208029,rs559319154,rs559458307,rs559682867,rs559725255,rs559752630,rs55977290,rs559813829,rs559850161,rs560275355,rs560320843,rs560322195,rs560404452,rs56040770,rs560435860,rs560471817,rs560577337,rs560796427,rs560855211,rs561012529,rs561106089,rs561222812,rs561298385,rs561335971,rs56149335,rs561509910,rs561529326,rs562140864,rs562239769,rs562243543,rs562244796,rs562344290,rs56236907,rs562644168,rs56273561,rs562869220,rs562979218,rs563180227,rs563400078,rs563463071,rs563749121,rs563808724,rs563889193,rs563890597,rs564032863,rs564071656,rs564227756,rs564241852,rs564367565,rs564372558,rs564488349,rs564597700,rs564600470,rs564769310,rs564785140,rs564816569,rs564862553,rs564876741,rs565127458,rs565220182,rs565235783,rs565341935,rs565388399,rs565461627,rs565464183,rs565503932,rs565539989,rs565602161,rs565700521,rs565792258,rs566069350,rs566242373,rs566294437,rs566323025,rs566353160,rs566399257,rs566588408,rs566641386,rs56666864,rs566678367,rs566783628,rs566815774,rs566852385,rs566865565,rs566896450,rs566905157,rs567126224,rs567449296,rs567571402,rs567609174,rs567650377,rs567756767,rs567792671,rs567909288,rs567924839,rs567979546,rs567997562,rs568210222,rs568219733,rs568234830,rs568277128,rs568309594,rs568409691,rs568440748,rs568453098,rs568470248,rs568600663,rs568620034,rs568966852,rs569006111,rs569196673,rs569307188,rs569308205,rs569532159,rs570008150,rs570194602,rs570309234,rs570415547,rs570443754,rs570476215,rs570538764,rs570566024,rs570577340,rs570750512,rs570912870,rs571031446,rs571275312,rs571359200,rs571378154,rs571440241,rs571813324,rs571852869,rs571886895,rs571993804,rs572013705,rs572059656,rs572359733,rs572399373,rs572458552,rs572513404,rs572544777,rs572593483,rs572798196,rs572878458,rs573147469,rs573189863,rs573212369,rs573251007,rs573274489,rs573313546,rs57333975,rs573351439,rs573368160,rs573425714,rs573449659,rs573485545,rs573497452,rs573566901,rs573601500,rs573737800,rs573800813,rs573937161,rs573940697,rs574169390,rs574296319,rs574425308,rs574464735,rs574596303,rs574612469,rs574672372,rs574761249,rs574779774,rs574834380,rs574900611,rs574915610,rs574917956,rs575068148,rs575232970,rs575417509,rs575573988,rs575619762,rs575654902,rs575815453,rs575840708,rs575925974,rs575972411,rs576011534,rs576191117,rs576271920,rs576281824,rs576376217,rs576420690,rs576500379,rs576543048,rs576831210,rs576885423,rs576962066,rs576965900,rs577000733,rs577021735,rs577092571,rs577133004,rs577227641,rs577364223,rs577400833,rs577403375,rs577467055,rs577476204,rs577584889,rs577748267,rs577773150,rs577774006,rs577799199,rs577913358,rs57815015,rs578220789,rs57883619,rs58383342,rs58500060,rs58759702,rs59102444,rs59607334,rs60000004,rs60072646,rs60364788,rs60826482,rs60884727,rs61139453,rs61322188,rs61801562,rs61802605,rs61802606,rs61802608,rs61802610,rs6427529,rs6427530,rs6662885,rs6670721,rs6680709,rs66847543,rs6686794,rs6687641,rs6689237,rs67197441,rs72708832,rs72708833,rs72708837,rs73014378,rs73016368,rs73016369,rs73016371,rs73016373,rs73016376,rs73018380,rs73018394,rs73505242,rs74124857,rs74124859,rs74124860,rs74124861,rs74124868,rs74124869,rs74124870,rs74124871,rs74124872,rs74124873,rs74124877,rs74380939,rs74383879,rs74390773,rs74777484,rs74799465,rs74939772,rs74975803,rs74984559,rs7512659,rs7517451,rs7517554,rs7517662,rs75186566,rs7519277,rs7521247,rs7527931,rs7531667,rs7532347,rs7538012,rs7546298,rs75491759,rs7550816,rs7550823,rs7551113,rs75719052,rs76015098,rs76051270,rs76128071,rs76163220,rs76527877,rs76529199,rs76545516,rs76576863,rs76599166,rs76888860,rs77113077,rs77182352,rs77276288,rs77304066,rs77379107,rs77695664,rs77757824,rs77898381,rs77900769,rs78260160,rs78299780,rs78372728,rs78616115,rs78656838,rs78773122,rs78790378,rs78796282,rs79040418,rs79105867,rs79130780,rs79237637,rs79316697,rs79364193,rs79431892,rs79482431,rs79523928,rs79674387,rs79867863,rs79892706,rs79908945,rs80195053,rs80240315,rs80277172,rs80349382,rs872405,rs872406,rs872407,rs872408,rs932745,rs960538	MYD88,SLAMF6,UNC93B1
Mouse Phenotype Single KO	MP:0005466	abnormal T-helper 2 physiology	1	0	0	0	7.55025	160.657	1213	0.00529924	0.0400106	390	0.0116475	1	0.270699	3.15084	1.90425	6	58	0.00985222	0.103448	rs1055880,rs10737176,rs10797077,rs10797078,rs10908787,rs10908788,rs111321548,rs111443195,rs111536196,rs111567604,rs111578952,rs111616398,rs111632255,rs111681557,rs111800168,rs111886248,rs111962357,rs112097760,rs112143898,rs112163392,rs112172541,rs112179437,rs112338693,rs112426478,rs112448256,rs11265408,rs11265409,rs11265410,rs11265420,rs11265421,rs11265433,rs11265434,rs11265435,rs11265436,rs11265437,rs11265438,rs112718395,rs112773851,rs112802685,rs112991144,rs112999273,rs113098325,rs113115008,rs113117440,rs113154928,rs113226404,rs113416435,rs113647771,rs1138322,rs1138323,rs114019377,rs114047288,rs114180564,rs114207034,rs114274520,rs114382135,rs114385934,rs114478198,rs114546178,rs114558796,rs114609698,rs114612296,rs114635931,rs114668951,rs114733578,rs1149382,rs1149386,rs1149390,rs114946111,rs114981605,rs114999732,rs115109695,rs115175146,rs115185487,rs115233195,rs115281859,rs115290499,rs115327895,rs115342853,rs115373624,rs115373867,rs115379193,rs115391028,rs115552098,rs115674069,rs115682387,rs11579392,rs11580420,rs115825961,rs11585158,rs11586224,rs11586560,rs11590035,rs115975555,rs116081733,rs116095316,rs116176885,rs116189926,rs116223887,rs116239918,rs116302019,rs116421396,rs116423621,rs116464463,rs116501452,rs116519085,rs116543784,rs116668285,rs116808418,rs117072765,rs117317751,rs117678912,rs11809891,rs118123316,rs11920755,rs12025852,rs12025853,rs12031547,rs12062516,rs12072092,rs12072834,rs12078173,rs12080400,rs12080742,rs12081008,rs12082597,rs12087230,rs12093289,rs12134393,rs12144628,rs12562708,rs12569292,rs12728784,rs1318372,rs1324734,rs1324735,rs138051397,rs138063715,rs138317282,rs138328593,rs138443017,rs138537612,rs138596426,rs138683128,rs138708982,rs138715297,rs138754545,rs138818004,rs138864777,rs139066525,rs139211381,rs139240463,rs139408216,rs139582505,rs139780614,rs140006941,rs140024787,rs140053153,rs140147144,rs140170897,rs140321799,rs140329331,rs140385080,rs140530109,rs140669636,rs140948150,rs140974032,rs141092136,rs141106773,rs141108511,rs141119084,rs141120778,rs141209495,rs141391738,rs141392958,rs141471473,rs141533521,rs141765165,rs141805358,rs141819745,rs141913979,rs142020602,rs142059359,rs142082100,rs142106690,rs142166239,rs142322907,rs142430307,rs142884748,rs142917772,rs143121145,rs143348041,rs143583695,rs143879677,rs143910468,rs143957718,rs143959824,rs143997998,rs144139288,rs144205513,rs144270648,rs144329555,rs144340090,rs144373263,rs144638351,rs144789825,rs144814759,rs145040226,rs145085568,rs145223854,rs145436235,rs145443123,rs145449520,rs145495227,rs145497231,rs145569749,rs145591243,rs145592813,rs145677043,rs145731358,rs145763308,rs145767771,rs145777495,rs145829025,rs146055667,rs146076111,rs146244238,rs146423408,rs146505028,rs146624659,rs146720022,rs147036687,rs147186956,rs147294576,rs147461773,rs147503446,rs147593890,rs147675570,rs147683191,rs147801299,rs147890639,rs147940297,rs148243206,rs148328584,rs148358181,rs148479086,rs148509400,rs148537186,rs148588021,rs148812965,rs148867005,rs148915022,rs149003704,rs149124956,rs149232150,rs149330205,rs149356420,rs149513465,rs149702017,rs149710831,rs149989678,rs150036588,rs150089910,rs150151856,rs150211179,rs150272932,rs150300417,rs1503855,rs1503856,rs1503859,rs1503860,rs1503861,rs150616669,rs150736246,rs150765331,rs150824876,rs151101885,rs151153787,rs151207159,rs1553458,rs1553459,rs1570707,rs1572382,rs16832206,rs17381453,rs180673055,rs180771154,rs180807117,rs180988555,rs181013866,rs181069027,rs181077387,rs181134045,rs181139440,rs181265285,rs181358463,rs181392192,rs181534351,rs181541747,rs181584833,rs181637370,rs181642728,rs181715225,rs181724698,rs181731167,rs181731850,rs181746745,rs181760692,rs181809167,rs181825993,rs181865281,rs181936219,rs182189531,rs182229204,rs182248377,rs182271412,rs182300039,rs182308275,rs182314655,rs182320235,rs182390689,rs182418725,rs182420743,rs182509122,rs182521490,rs182601135,rs182781465,rs182887800,rs182913835,rs183156191,rs183160084,rs183366165,rs183370474,rs183373536,rs183465490,rs183617484,rs183850576,rs183930468,rs183951909,rs184270069,rs184294173,rs184306367,rs184318684,rs184397518,rs184514381,rs184563490,rs184587232,rs184593666,rs184791191,rs184805390,rs184880577,rs184911770,rs185003860,rs185015272,rs185059975,rs185094165,rs185109038,rs185120343,rs185128904,rs185147282,rs185217926,rs185284329,rs185613856,rs185625486,rs185627604,rs185900461,rs185916748,rs185925557,rs185952944,rs185962607,rs186039356,rs186043657,rs186084496,rs186161922,rs186548522,rs186560237,rs186570875,rs186635642,rs186639044,rs186641894,rs186643135,rs186675825,rs186730329,rs186812056,rs186812518,rs186839674,rs187116,rs187224398,rs187255581,rs187343287,rs187454102,rs187610738,rs187715296,rs187763089,rs187801789,rs187887811,rs187899485,rs187930958,rs187950553,rs188011177,rs188046673,rs188051187,rs188187919,rs188320261,rs188526145,rs188611031,rs188621587,rs188623754,rs188705892,rs188950330,rs188958548,rs188961426,rs189036666,rs189223156,rs189283369,rs189328956,rs189493912,rs189496809,rs189573250,rs189607340,rs189803753,rs189917781,rs189974331,rs190085620,rs190087665,rs190131221,rs190146588,rs190313872,rs190341339,rs190408757,rs190532984,rs190612279,rs190630417,rs190641164,rs190813727,rs190878722,rs190900828,rs191002599,rs191021096,rs191030978,rs191049268,rs191137484,rs191140730,rs191145620,rs191152682,rs191243164,rs191249129,rs191471595,rs191471811,rs191695420,rs191698929,rs191848377,rs191850949,rs191984551,rs192000831,rs192006343,rs192223687,rs192230132,rs192247682,rs192313917,rs192337386,rs192512757,rs192577930,rs192581004,rs192588061,rs192709245,rs192791918,rs192807943,rs192826631,rs192987149,rs193121311,rs193189972,rs193193997,rs193206804,rs199818239,rs1998651,rs199875386,rs200118969,rs200517127,rs200553834,rs201078833,rs201735126,rs2083128,rs2134704,rs2134705,rs2369720,rs2369721,rs2369722,rs2822691,rs28581710,rs2887545,rs34002153,rs34378534,rs34871037,rs349248,rs349249,rs35467325,rs35600010,rs367566543,rs367849078,rs369132354,rs370610337,rs370760341,rs370806560,rs371651322,rs372185182,rs372280502,rs372627171,rs373217464,rs3733264,rs3733265,rs3733266,rs373526038,rs3737791,rs3737792,rs373877957,rs373966281,rs374041834,rs374226942,rs374650921,rs3755898,rs376004253,rs376130259,rs376150756,rs376192854,rs376492782,rs3766384,rs3766385,rs3766386,rs3766387,rs3766388,rs3766389,rs376947170,rs377445899,rs3796501,rs3816146,rs3845627,rs41266911,rs41266913,rs41266917,rs41266919,rs41302119,rs41310142,rs4145896,rs4145897,rs4284260,rs527339976,rs527534643,rs527770316,rs527807693,rs527887451,rs528027030,rs528050205,rs528110450,rs528159662,rs528407229,rs528471014,rs528539851,rs528547688,rs528606763,rs528767035,rs528895009,rs529134905,rs529181747,rs529305768,rs529361063,rs529428709,rs529441000,rs529500299,rs529694431,rs529732812,rs529824295,rs530078769,rs530080789,rs530212077,rs530285677,rs530290376,rs530454877,rs530456253,rs530758052,rs530916336,rs531010419,rs531210208,rs531264079,rs531294013,rs531397041,rs531618429,rs531701364,rs531759989,rs531811978,rs531812004,rs531858042,rs531996255,rs532344491,rs532506215,rs532540424,rs532541962,rs532556186,rs532757123,rs532761558,rs532792946,rs532884934,rs532912075,rs532981413,rs533015510,rs533040353,rs533294836,rs533375450,rs533573567,rs533645980,rs534025942,rs534132952,rs534260655,rs534350832,rs534373046,rs534476564,rs534642881,rs534665745,rs534740140,rs534960437,rs535075557,rs535134339,rs535221395,rs535260625,rs535425586,rs535456401,rs535495866,rs535700574,rs535821866,rs535825224,rs535863540,rs535894480,rs535923842,rs536040931,rs536047408,rs536202796,rs536217118,rs536473713,rs536532824,rs536593412,rs536647842,rs536683612,rs536783150,rs536879174,rs537214400,rs537280530,rs537467546,rs537536094,rs537593312,rs537674169,rs537713560,rs537784961,rs537882716,rs538080848,rs538276338,rs538312709,rs538383163,rs538419144,rs538567103,rs538591517,rs538649611,rs538867886,rs538873767,rs538881355,rs538900015,rs538909812,rs538969021,rs539111630,rs539457004,rs539486518,rs539651361,rs539748136,rs540033777,rs540280567,rs540295945,rs540338991,rs540409818,rs540433657,rs540451821,rs540488553,rs540560575,rs540613438,rs540999157,rs541046707,rs541106862,rs541179109,rs541213269,rs541368761,rs541491430,rs541523883,rs541587083,rs541644235,rs541876279,rs541910717,rs542046610,rs542159761,rs542184627,rs542240490,rs542383063,rs542404029,rs542477911,rs542677247,rs542909994,rs542961343,rs543049519,rs543086241,rs543209590,rs543339897,rs543405180,rs543512665,rs543573297,rs543608621,rs543705416,rs543725741,rs543741744,rs543830124,rs544089078,rs544139120,rs544332448,rs544346898,rs544372177,rs544418420,rs544587939,rs544642873,rs544670300,rs544800355,rs544808353,rs545046338,rs545317123,rs545355797,rs545462533,rs545501200,rs545526591,rs545577188,rs545636152,rs545866965,rs545899937,rs546023725,rs546042478,rs546071903,rs546117100,rs546184459,rs546360412,rs546427109,rs546618852,rs546921316,rs546922989,rs546963716,rs547049101,rs547223501,rs547276842,rs547394579,rs547480271,rs547522769,rs547579841,rs547617999,rs547759690,rs548075690,rs548096532,rs548143113,rs548404986,rs548441129,rs548441901,rs548667855,rs548708855,rs548759179,rs548796472,rs548959241,rs549097097,rs549241688,rs549440146,rs549521122,rs549623689,rs549665488,rs549800872,rs549802326,rs549814435,rs550012617,rs550296938,rs550583966,rs550930631,rs551002638,rs551021287,rs551058035,rs551090568,rs551197242,rs551197323,rs551313838,rs551710930,rs551772383,rs551888446,rs551923607,rs551925442,rs551964126,rs551989356,rs552070371,rs552250609,rs552266943,rs552402111,rs552541911,rs552581469,rs552650349,rs552737564,rs552751493,rs553018643,rs553133938,rs553298210,rs553311002,rs553316494,rs553391414,rs553424809,rs553613160,rs553653478,rs553769315,rs553805889,rs553845215,rs553875038,rs553915708,rs554016280,rs554051344,rs554052108,rs554059767,rs554061918,rs554096660,rs554300570,rs554385125,rs554678502,rs554869463,rs555024806,rs555073036,rs555183747,rs555316820,rs555343367,rs555502712,rs555601028,rs555837148,rs556023898,rs556111239,rs556379218,rs556401129,rs556579271,rs556668493,rs556715262,rs55672637,rs556749551,rs556809257,rs556831094,rs556941091,rs557034703,rs557141328,rs557190954,rs557351884,rs557371328,rs557447459,rs557460117,rs557599934,rs557643202,rs557708681,rs557728028,rs557850048,rs557911614,rs55796831,rs558077961,rs558117812,rs558318918,rs558320302,rs558343543,rs558355037,rs558486352,rs558826600,rs558867873,rs558908492,rs559010243,rs559111329,rs559154954,rs559169839,rs559208029,rs559319154,rs559458307,rs559682867,rs559725255,rs559752630,rs55977290,rs559813829,rs559850161,rs560032297,rs560275355,rs560320843,rs560322195,rs560404452,rs56040770,rs560435860,rs560471817,rs560577337,rs560796427,rs560855211,rs561012529,rs561222812,rs561276611,rs561298385,rs561335971,rs56149335,rs561509910,rs561529326,rs562140864,rs562239769,rs562244796,rs56236907,rs562644168,rs56273561,rs562869220,rs562979218,rs563180227,rs563400078,rs563463071,rs563749121,rs563808724,rs563889193,rs563890597,rs564032863,rs564071656,rs564227756,rs564241852,rs564260530,rs564323832,rs564597700,rs564600470,rs564769310,rs564785140,rs564816569,rs564862553,rs564876741,rs565127458,rs565220182,rs565235783,rs565341935,rs565388399,rs565461627,rs565464183,rs565503932,rs565539989,rs565602161,rs565700521,rs565792258,rs566069350,rs566108538,rs566156879,rs566242373,rs566294437,rs566323025,rs566353160,rs566399257,rs566588408,rs566641386,rs56666864,rs566678367,rs566783628,rs566815774,rs566852385,rs566865565,rs566896450,rs566905157,rs567126224,rs567398161,rs567449296,rs567571402,rs567609174,rs567650377,rs567756767,rs567792671,rs567909288,rs567924839,rs567979546,rs567997562,rs568134023,rs568219733,rs568234830,rs568277128,rs568309594,rs568409691,rs568453098,rs568470248,rs568600663,rs568727488,rs568966852,rs569006111,rs569196673,rs569307188,rs569308205,rs569532159,rs569590152,rs570008150,rs570194602,rs570309234,rs570415547,rs570443754,rs570476215,rs570538764,rs570577340,rs570750512,rs570756704,rs570912870,rs571031446,rs571275312,rs571359200,rs571378154,rs571440241,rs571813324,rs571852869,rs571886895,rs571993804,rs572013705,rs572059656,rs572458552,rs572513404,rs572593483,rs572798196,rs572878458,rs573147469,rs573189863,rs573212369,rs573246895,rs573251007,rs573274489,rs573313546,rs573351439,rs573368160,rs573425714,rs573449659,rs573485545,rs573497452,rs573566901,rs573601500,rs573737800,rs573800813,rs573937161,rs573940697,rs574296319,rs574425308,rs574464735,rs574596303,rs574612469,rs574672372,rs574761249,rs574779774,rs574834380,rs574900611,rs574917956,rs575068148,rs575232970,rs575573988,rs575619762,rs575654902,rs575815453,rs575840708,rs575925974,rs575972411,rs576011534,rs576271920,rs576281824,rs576420690,rs576543048,rs576831210,rs576885423,rs576962066,rs576965900,rs577000733,rs577021735,rs577092571,rs577133004,rs577227641,rs577364223,rs577400833,rs577467055,rs577476204,rs577584889,rs577748267,rs577773150,rs577774006,rs577799199,rs577913358,rs57815015,rs578220789,rs578237641,rs57883619,rs58383342,rs58500060,rs58759702,rs59102444,rs59607334,rs60000004,rs60072646,rs60364788,rs60826482,rs60884727,rs61139453,rs61322188,rs61801562,rs61802605,rs61802606,rs61802608,rs61802610,rs6427529,rs6427530,rs6662885,rs6670721,rs6680709,rs66847543,rs6686794,rs6687641,rs6689237,rs67197441,rs6787790,rs72708832,rs72708833,rs72708837,rs73014378,rs73016368,rs73016369,rs73016371,rs73016373,rs73016376,rs73018380,rs73018394,rs73505242,rs74124857,rs74124859,rs74124860,rs74124861,rs74124868,rs74124869,rs74124870,rs74124871,rs74124872,rs74124873,rs74124877,rs74380939,rs74383879,rs74390773,rs74690304,rs74799465,rs74939772,rs74975803,rs74984559,rs7512659,rs7517451,rs7517554,rs7517662,rs75186566,rs7519277,rs7521247,rs7527931,rs7531667,rs7532347,rs7538012,rs7546298,rs75491759,rs7550816,rs7550823,rs7551113,rs75719052,rs76015098,rs76051270,rs76128071,rs76163220,rs76527877,rs76529199,rs76545516,rs76576863,rs76599166,rs76888860,rs77113077,rs77182352,rs77276288,rs77304066,rs77379107,rs77560907,rs77695664,rs77757824,rs77898381,rs77900769,rs77963195,rs77968343,rs78155055,rs78260160,rs78299780,rs78372728,rs78616115,rs78656838,rs78773122,rs78790378,rs78796282,rs79105867,rs79130780,rs79237637,rs79316697,rs79364193,rs79431892,rs79482431,rs79523928,rs79674387,rs79892706,rs79908945,rs80195053,rs80240315,rs80277172,rs80349382,rs872405,rs872406,rs872407,rs872408,rs932745,rs960538	CD44,LAT,RETNLB,SAMSN1,SLAMF6,TNFRSF4
Mouse Phenotype Single KO	MP:0002439	abnormal plasma cell morphology	1	0	0	0	5.62803	210.553	1185	0.00694505	0.039087	1102	0.134087	1	1	2.03054	1.96992	4	60	0.00656814	0.0666667	rs1055880,rs10737176,rs10797077,rs10797078,rs10908787,rs10908788,rs111321548,rs111325366,rs111443195,rs111536196,rs111567604,rs111578952,rs111616398,rs111632255,rs111681557,rs111800168,rs111996524,rs112097760,rs112143898,rs112163392,rs112172541,rs112179437,rs112338693,rs112426478,rs112448256,rs11265433,rs11265434,rs11265435,rs11265436,rs11265437,rs11265438,rs112718395,rs112773851,rs112802685,rs112991144,rs112999273,rs113086168,rs113098325,rs113115008,rs113117440,rs113154928,rs113416435,rs113647771,rs1138322,rs1138323,rs114019377,rs114026605,rs114047288,rs114180564,rs114207034,rs114274520,rs114382135,rs114385934,rs114546178,rs114558796,rs114612296,rs114635931,rs114668951,rs114733578,rs114823986,rs1149382,rs114946111,rs114981605,rs114999732,rs115109695,rs115175146,rs115233195,rs115281859,rs115285985,rs115290499,rs115327895,rs115342853,rs115373624,rs115373867,rs115379193,rs115391028,rs115552098,rs115682387,rs11579392,rs11580420,rs115825961,rs11585158,rs11586224,rs11586560,rs11590035,rs115975555,rs116081733,rs116095316,rs116189926,rs116223887,rs116239918,rs116302019,rs116421396,rs116423621,rs116464463,rs116501452,rs116519085,rs116666429,rs116668285,rs116761708,rs116808418,rs116836524,rs117072765,rs117317751,rs117465390,rs117678912,rs11809891,rs12072834,rs12078173,rs12080400,rs12080742,rs12081008,rs12087230,rs12093289,rs12134393,rs12144628,rs12402879,rs12569292,rs12728784,rs12737425,rs1318372,rs1324734,rs138051397,rs138063715,rs138317282,rs138328593,rs138443017,rs138537612,rs138596426,rs138683128,rs138708982,rs138818004,rs138861052,rs138864777,rs138950691,rs139066525,rs139211381,rs139240463,rs139349461,rs139408216,rs139604286,rs139780614,rs140006941,rs140053153,rs140170897,rs140316652,rs140385080,rs140669636,rs140875285,rs140883677,rs140974032,rs141071275,rs141092136,rs141119084,rs141209495,rs141392958,rs141471473,rs141510239,rs141533521,rs141765165,rs141805358,rs141819745,rs141846822,rs141913979,rs142020602,rs142059359,rs142082100,rs142106690,rs142166239,rs142510300,rs142884748,rs142917772,rs143121145,rs143169455,rs143204202,rs143348041,rs143583695,rs143643361,rs143879677,rs143910468,rs143957718,rs143961223,rs143997998,rs144139288,rs144205513,rs144329555,rs144340090,rs144373263,rs144638351,rs144789825,rs144814759,rs144842269,rs145040226,rs145085568,rs145223854,rs145443123,rs145449520,rs145462163,rs145569749,rs145591243,rs145592813,rs145677043,rs145731358,rs145763308,rs145777495,rs145829025,rs146055667,rs146076111,rs146244238,rs146505028,rs146624659,rs1466932,rs1466933,rs146763202,rs147036687,rs147042336,rs147186956,rs147294498,rs147317707,rs147503446,rs147523215,rs147593890,rs147618192,rs147683191,rs147787852,rs147801299,rs147890639,rs147940297,rs148358181,rs148479086,rs148509400,rs148537186,rs148588021,rs148604751,rs148867005,rs148915022,rs148967074,rs149003704,rs149124956,rs149232150,rs149356420,rs149513465,rs149647441,rs149702017,rs149912213,rs149914299,rs149989678,rs150036588,rs150089910,rs150151856,rs150158112,rs150211179,rs150300417,rs1503855,rs1503856,rs1503859,rs1503860,rs1503861,rs150616669,rs150736246,rs150765331,rs150939143,rs151088045,rs151101885,rs151153787,rs151207159,rs1553458,rs1553459,rs1570707,rs1572382,rs16832206,rs17381453,rs180771154,rs180807117,rs180849247,rs180906941,rs181013866,rs181069027,rs181077387,rs181134045,rs181139440,rs181358463,rs181530056,rs181534351,rs181541747,rs181642728,rs181715225,rs181731167,rs181731850,rs181746745,rs181760692,rs181809167,rs181825993,rs181936219,rs182131178,rs182189531,rs182229204,rs182248377,rs182271412,rs182300039,rs182308275,rs182320235,rs182418725,rs182420743,rs182430450,rs182509122,rs182521490,rs182601135,rs182781465,rs182887800,rs182913835,rs183156191,rs183160084,rs183370474,rs183373536,rs183383135,rs183465490,rs183617484,rs183930468,rs183951909,rs184270069,rs184294173,rs184306367,rs184318684,rs184343492,rs184344940,rs184397518,rs184514381,rs184587232,rs184593666,rs184604114,rs184805390,rs184880577,rs184911770,rs185003860,rs185015272,rs185128904,rs185147282,rs185217926,rs185284329,rs185370340,rs185613856,rs185625486,rs185627604,rs185787311,rs185900461,rs185916748,rs185952944,rs185962607,rs186039356,rs186043657,rs186084496,rs186161922,rs186560237,rs186570875,rs186635642,rs186641894,rs186643135,rs186730329,rs186812056,rs186839674,rs187224398,rs187255581,rs187343287,rs187454102,rs1875766,rs187610738,rs187617993,rs187715296,rs187763089,rs187801789,rs187887811,rs187899485,rs187930958,rs187950553,rs188046673,rs188051187,rs188187919,rs188526145,rs188598962,rs188611031,rs188621587,rs188623754,rs188705892,rs188950330,rs188958548,rs188961426,rs188962839,rs189036666,rs189223156,rs189237562,rs189283369,rs189328956,rs189496809,rs189573250,rs189607340,rs189803753,rs189864172,rs189917781,rs189974331,rs190085620,rs190087665,rs190131221,rs190146588,rs190165266,rs190341339,rs190351418,rs190408757,rs190532984,rs190612279,rs190622197,rs190630417,rs190641164,rs190900828,rs191002599,rs191021096,rs191030978,rs191049268,rs191137484,rs191140730,rs191152682,rs191243164,rs191249129,rs191471595,rs191471811,rs191652711,rs191695420,rs191698929,rs191848377,rs191850949,rs191984551,rs192000831,rs192006343,rs192223687,rs192230132,rs192247682,rs192313917,rs192337386,rs192577930,rs192581004,rs192791918,rs192826631,rs192987149,rs193012518,rs193121311,rs193189972,rs193193997,rs193206804,rs199818239,rs1998651,rs199875386,rs200118969,rs200517127,rs200553834,rs201078833,rs201735126,rs201862515,rs2083128,rs2134704,rs2134705,rs2369720,rs2369721,rs2369722,rs2473350,rs2473351,rs2496320,rs2496322,rs2496323,rs2887545,rs34378534,rs349248,rs349249,rs35467325,rs35600010,rs367566543,rs368872572,rs369132354,rs370214478,rs370610337,rs370760341,rs370806560,rs371651322,rs372185182,rs372280502,rs372627171,rs373217464,rs3733264,rs3733265,rs3733266,rs373526038,rs3737791,rs3737792,rs374041834,rs374226942,rs374650921,rs3755898,rs376004253,rs376130259,rs376150756,rs376192854,rs376492782,rs376508556,rs3766384,rs3766385,rs3766386,rs3766387,rs3766388,rs3766389,rs376947170,rs377445899,rs3796501,rs3816146,rs41266911,rs41266913,rs41266917,rs41266919,rs41302119,rs41310142,rs4145896,rs4145897,rs4284260,rs527534643,rs527770316,rs527807693,rs527887451,rs528027030,rs528110450,rs528471014,rs528547688,rs528665854,rs528749109,rs528767035,rs528895009,rs529134905,rs529305768,rs529428709,rs529441000,rs529471906,rs529500299,rs529501680,rs529732812,rs529776727,rs529824295,rs530078769,rs530080789,rs530212077,rs530285677,rs530290376,rs530454877,rs530456253,rs530517985,rs530557111,rs530758052,rs530916336,rs531010419,rs531206937,rs531210208,rs531264079,rs531268775,rs531397041,rs531445900,rs531618429,rs531701364,rs531759989,rs531811978,rs531812004,rs531881382,rs531996255,rs532344491,rs532506215,rs532540424,rs532541962,rs532556186,rs532585329,rs532757123,rs532761558,rs532792946,rs532912075,rs532981413,rs533015510,rs533040353,rs533063702,rs533242270,rs533294836,rs533401454,rs533573567,rs533645980,rs534132952,rs534260655,rs534350832,rs534476564,rs534642881,rs534665745,rs534960437,rs535075557,rs535144840,rs535178297,rs535221395,rs535260625,rs535425586,rs535456401,rs535495866,rs535700574,rs535821866,rs535825224,rs535863540,rs535894480,rs535923842,rs536040931,rs536047408,rs536052510,rs536125132,rs536202796,rs536217118,rs536473713,rs536532824,rs536647842,rs536683612,rs536783150,rs536879174,rs537165332,rs537280530,rs537593312,rs537674169,rs537708123,rs537713560,rs537784961,rs538080848,rs538276338,rs538312709,rs538383163,rs538419144,rs538567103,rs538649611,rs538867886,rs538873767,rs538881355,rs538900015,rs538909812,rs538969021,rs539457004,rs539457390,rs539486518,rs539651361,rs539886719,rs539930214,rs540033777,rs540280567,rs540295945,rs540338991,rs540409818,rs540451821,rs540488553,rs540613438,rs540999157,rs541011847,rs541046707,rs541368761,rs541491430,rs541523883,rs541644235,rs541660059,rs541699586,rs541876279,rs541910717,rs541961185,rs542046610,rs542159761,rs542184627,rs542240490,rs542404029,rs542425785,rs542477911,rs542544217,rs542909994,rs543049519,rs543086241,rs543209590,rs543339897,rs543453460,rs543511705,rs543512665,rs543608621,rs543705416,rs543827386,rs543830124,rs544089078,rs544139120,rs544263990,rs544332448,rs544346898,rs544372177,rs544587939,rs544642873,rs544670300,rs544800355,rs544808353,rs544892804,rs545046338,rs545317123,rs545355797,rs545462533,rs545501200,rs545526591,rs545542658,rs545577188,rs545636152,rs545866965,rs545899937,rs546023725,rs546042478,rs546049708,rs546071903,rs546117100,rs546345755,rs546360412,rs546461176,rs546618852,rs546922989,rs546963716,rs547049101,rs547276842,rs547394579,rs547431741,rs547480271,rs547579841,rs547617999,rs548075690,rs548093580,rs548096532,rs548143113,rs548404986,rs548441129,rs548441901,rs548708855,rs548759179,rs548796472,rs548908942,rs548959241,rs549097097,rs549440146,rs549462288,rs549521122,rs549623689,rs549665488,rs549800872,rs549802326,rs549814435,rs549987418,rs550012617,rs550266699,rs550296938,rs550396054,rs550930631,rs551002638,rs551021287,rs551058035,rs551197242,rs551197323,rs551888446,rs551923607,rs551925442,rs551964126,rs551989356,rs552070371,rs552084510,rs552266943,rs552402111,rs552541911,rs552581469,rs552650349,rs552737564,rs552751493,rs552767625,rs552771039,rs553018643,rs553133938,rs553167425,rs553298210,rs553311002,rs553316494,rs553444897,rs553563398,rs553613160,rs553653478,rs553769315,rs553805889,rs553845215,rs553875038,rs553915708,rs554016280,rs554051344,rs554052108,rs554059767,rs554096660,rs554385125,rs554678502,rs554869463,rs555024806,rs555073036,rs555112749,rs555183747,rs555316820,rs555343367,rs555601028,rs555837148,rs556010568,rs556023898,rs556092337,rs556111239,rs556379218,rs556401129,rs55654432,rs556579271,rs556668493,rs556715262,rs55672637,rs556749551,rs556809257,rs556831094,rs557034703,rs557072112,rs557141328,rs557351884,rs557371328,rs557447459,rs557460117,rs557622806,rs557643202,rs557708681,rs557728028,rs557850048,rs557911614,rs55796831,rs558077961,rs558117812,rs558343543,rs558486352,rs558826600,rs558867873,rs558908492,rs559010243,rs559154954,rs559169839,rs559208029,rs559319154,rs559458307,rs559682867,rs559725255,rs559752630,rs55977290,rs559782101,rs559813829,rs559969071,rs560012212,rs560018521,rs560263342,rs560320843,rs560322195,rs560404452,rs56040770,rs560435860,rs560471817,rs560577337,rs560796427,rs560855211,rs560879112,rs561012529,rs561222812,rs561276611,rs561298385,rs561335971,rs56149335,rs561509910,rs561691958,rs562239769,rs56236907,rs562410552,rs562508750,rs562644168,rs56273561,rs562869220,rs562979218,rs563064843,rs563180227,rs563400078,rs563463071,rs563684570,rs563808724,rs563863440,rs563889193,rs563890597,rs564032863,rs564071656,rs564227756,rs564241852,rs564597700,rs564600470,rs564785140,rs564816569,rs564862553,rs564876741,rs565127458,rs565220182,rs565235783,rs565341935,rs565388399,rs565464183,rs565503932,rs565539989,rs565700521,rs565792258,rs566069350,rs566242373,rs566281054,rs566294437,rs566353160,rs566399257,rs566417803,rs566588408,rs566641386,rs56666864,rs566678367,rs566783628,rs566815774,rs566852385,rs566865565,rs566896450,rs566905157,rs567126224,rs567398161,rs567449296,rs567571402,rs567609174,rs567650377,rs567756767,rs567792671,rs567909288,rs567924839,rs567979546,rs567997562,rs568066472,rs568129915,rs568219733,rs568234830,rs568277128,rs568309594,rs568409691,rs568453098,rs568470248,rs568600663,rs568966852,rs569006111,rs569196673,rs569307188,rs569308205,rs569532159,rs570008150,rs570194602,rs570254617,rs570309234,rs570330519,rs570415547,rs570436853,rs570443754,rs570476215,rs570538764,rs570574029,rs570577340,rs570750512,rs570894852,rs570912870,rs571031446,rs571359200,rs571440241,rs571813324,rs571852869,rs571886895,rs571945794,rs571961574,rs571993804,rs572013705,rs572059656,rs572126011,rs572458552,rs572513404,rs572593483,rs572798196,rs572878458,rs573147469,rs573189863,rs573212369,rs573251007,rs573274489,rs573313546,rs573351439,rs573425714,rs573449659,rs573466578,rs573485545,rs573566901,rs573601500,rs573737800,rs573800813,rs573940697,rs574296319,rs574425308,rs574463343,rs574464735,rs574672372,rs574761249,rs574779774,rs574834380,rs574900611,rs574917956,rs575232970,rs575573988,rs575619762,rs575654902,rs575815453,rs575840708,rs575925974,rs575972411,rs576011534,rs576271920,rs576281824,rs576420690,rs576543048,rs576617951,rs576831210,rs576885423,rs576962066,rs576965900,rs577000733,rs577021735,rs577092571,rs577133004,rs577227641,rs577241269,rs577343971,rs577364223,rs577400833,rs577467055,rs577476204,rs577584889,rs577748267,rs577773150,rs577830641,rs577913358,rs577958309,rs578220789,rs57883619,rs58312368,rs58404992,rs58500060,rs58759702,rs59102444,rs59607334,rs60000004,rs60072646,rs60364788,rs60826482,rs60884727,rs61139453,rs61322188,rs61801562,rs61802605,rs61802606,rs61802608,rs61802610,rs6427529,rs6427530,rs6662885,rs6668760,rs6670721,rs6680920,rs66847543,rs6686794,rs6687641,rs6692382,rs67197441,rs67861674,rs72708832,rs72708833,rs72708837,rs73016368,rs73016369,rs73016371,rs73016373,rs73016376,rs73018380,rs73018394,rs73505242,rs74124857,rs74124859,rs74124860,rs74124861,rs74124868,rs74124869,rs74124870,rs74124871,rs74124872,rs74124873,rs74124877,rs74380939,rs74383879,rs74390773,rs74799465,rs74800301,rs74835555,rs74939772,rs74975803,rs7512659,rs7517451,rs7517554,rs7517662,rs75186566,rs7519277,rs7521247,rs7527931,rs7531667,rs7532347,rs7538012,rs7546298,rs75491759,rs7550816,rs7550823,rs7551113,rs75645745,rs75719052,rs76015098,rs76051270,rs76128071,rs76163220,rs76527877,rs76529199,rs76545516,rs76576863,rs76599166,rs76604144,rs77113077,rs77163472,rs77182352,rs77304066,rs77379107,rs77647644,rs77695664,rs77757824,rs77898381,rs77900769,rs78260160,rs78299780,rs78324697,rs78372728,rs78559374,rs78616115,rs78656838,rs78773122,rs78790378,rs78796282,rs79105867,rs79130780,rs79237637,rs79316697,rs79431892,rs79482431,rs79643384,rs79674387,rs79892706,rs79908945,rs80085685,rs80195053,rs80240315,rs80277172,rs80291126,rs80349382,rs80355526,rs872405,rs872406,rs872407,rs872408,rs960538,rs977018,rs977019,rs977020	CD84,EFHD2,LAT,TANK
Mouse Phenotype Single KO	MP:0008566	increased interferon-gamma secretion	1	0	0	0	4.41179	267.919	1182	0.00883724	0.038988	97	1.06485e-05	0.096518	0.000995031	3.98518	3.51302	14	107	0.0229885	0.130841	rs10055978,rs10063589,rs10470046,rs10485454,rs10999419,rs111275482,rs111374906,rs111577395,rs1116100,rs111730800,rs111785441,rs111828739,rs111904541,rs112343052,rs112550989,rs112589544,rs112808089,rs112812069,rs112817591,rs112959248,rs113395023,rs113463433,rs113539003,rs113722516,rs113815296,rs114043745,rs114088581,rs114150569,rs114342519,rs114343326,rs114410700,rs114413848,rs114419058,rs114503484,rs114557939,rs114640953,rs11466321,rs114765185,rs114977286,rs115179374,rs115340312,rs115506011,rs115598560,rs115606726,rs115619832,rs115714539,rs115800237,rs115902035,rs115904309,rs116013771,rs116032581,rs116087501,rs116172318,rs116224327,rs116233323,rs116294223,rs116316653,rs116355968,rs116449283,rs116458573,rs116563478,rs116659290,rs116692632,rs116814567,rs116870821,rs116874022,rs116912917,rs11702770,rs117043133,rs117066413,rs117220707,rs117264131,rs117295276,rs117526311,rs117876357,rs117908410,rs117970030,rs118079923,rs118181594,rs11880605,rs11906391,rs11908011,rs12327217,rs12626729,rs12626759,rs12781564,rs13037444,rs13039559,rs13041360,rs138077300,rs138151214,rs138279897,rs138402387,rs138612259,rs138619903,rs138839670,rs138907454,rs138912063,rs138994975,rs139025354,rs139055014,rs139126469,rs139224437,rs139289684,rs139456888,rs139473766,rs139586460,rs139683205,rs139807325,rs139897296,rs140003479,rs140088252,rs140142215,rs140156480,rs140417412,rs140443029,rs140483673,rs140505544,rs140573732,rs140581515,rs140613702,rs140828337,rs140829468,rs140866321,rs140913303,rs141216307,rs141253809,rs141287883,rs141357331,rs141401401,rs141584982,rs141739499,rs141773202,rs141828855,rs141892779,rs142205847,rs142226180,rs142251556,rs142320451,rs142449765,rs142556248,rs142594802,rs142997306,rs143037867,rs143054940,rs143135353,rs143303837,rs143317886,rs143539025,rs143745408,rs143853247,rs143876357,rs143954152,rs144035784,rs144145184,rs144177606,rs144213263,rs144281523,rs144323930,rs144363600,rs144404803,rs144537521,rs144661204,rs144861949,rs144894893,rs145050318,rs145070175,rs145261868,rs145268656,rs145321948,rs145430103,rs145573129,rs145619883,rs145668260,rs145670413,rs145756313,rs145977769,rs146109137,rs146114096,rs146140060,rs146425162,rs146469741,rs146551472,rs146657236,rs146779418,rs146790654,rs146849948,rs146900951,rs147005837,rs147015567,rs147177882,rs147271984,rs147447970,rs147513314,rs147609347,rs147651995,rs147702553,rs147715177,rs147816428,rs147826034,rs147969251,rs147979499,rs148038745,rs148125341,rs148347154,rs148420565,rs148509400,rs148533919,rs148597733,rs148722895,rs148778839,rs148895422,rs148928221,rs149359709,rs149426994,rs149539462,rs149579177,rs149633601,rs149655874,rs149678535,rs149890864,rs149901416,rs150014657,rs150016679,rs150045645,rs150322410,rs150500817,rs150597141,rs150702081,rs150711573,rs150921545,rs150968352,rs150977713,rs151031059,rs151251339,rs151252082,rs16985365,rs16989549,rs16989563,rs16989579,rs16989639,rs16989654,rs16989661,rs17322191,rs17322289,rs180776332,rs180784690,rs180790869,rs180840346,rs180874599,rs180885442,rs180919984,rs180984662,rs181098463,rs181100540,rs181113216,rs181319137,rs181338363,rs181497137,rs181538589,rs181653809,rs181757428,rs181780727,rs181832777,rs181932816,rs181967721,rs182005966,rs182020130,rs182068889,rs182199416,rs182255514,rs182314939,rs182332333,rs182337353,rs182457795,rs182487148,rs182580770,rs182625626,rs182922361,rs182958199,rs182961452,rs183024233,rs183134629,rs183145781,rs183517,rs183548812,rs183555804,rs183682361,rs183687644,rs183733825,rs183900685,rs184017472,rs184164875,rs184176511,rs184234378,rs184239347,rs184247196,rs184482574,rs184708022,rs184811703,rs184886637,rs184910615,rs184947934,rs185045488,rs185117672,rs185304475,rs185572051,rs185666123,rs185697455,rs185730298,rs185829927,rs185842667,rs185887691,rs185937146,rs185939098,rs186104065,rs186107216,rs186174460,rs186198036,rs186252496,rs186447079,rs186534463,rs186652388,rs186948717,rs186962106,rs186971735,rs186978706,rs187011415,rs187077564,rs187097846,rs187161397,rs187220333,rs187276729,rs187298215,rs187314473,rs187446115,rs187834252,rs187986726,rs188139381,rs188171755,rs188178480,rs188192194,rs188214192,rs188281026,rs188316396,rs188328481,rs188717156,rs188737684,rs189062911,rs189108003,rs189129784,rs189189837,rs189229500,rs189237127,rs189243328,rs189335960,rs189350366,rs189376218,rs189397198,rs189865867,rs190098139,rs190185352,rs190192466,rs190305959,rs190386822,rs190417433,rs190551477,rs190557495,rs190667200,rs190684756,rs190883611,rs190898691,rs190900105,rs191049123,rs191058193,rs191165067,rs191394864,rs191428873,rs191452931,rs191537852,rs191551045,rs191695420,rs191913154,rs192062694,rs192218223,rs192298641,rs192301707,rs192332814,rs192407248,rs192457563,rs192686317,rs192687818,rs192714493,rs192764174,rs192892253,rs192942970,rs192948056,rs193078408,rs193101719,rs1972194,rs199498526,rs199561386,rs199894163,rs200170675,rs200616256,rs2013275,rs201894044,rs202040819,rs2070947,rs2164072,rs2267852,rs2267853,rs2267854,rs2267862,rs2284276,rs2838740,rs2838741,rs28548466,rs28760483,rs2903772,rs3093557,rs3093660,rs33910938,rs34142945,rs34196215,rs34364148,rs34546748,rs34748157,rs34864931,rs35735704,rs35960094,rs35969770,rs367649512,rs368126384,rs368237449,rs368394017,rs368539480,rs369297369,rs369555237,rs369648933,rs370389670,rs370533488,rs370839092,rs371311940,rs371348421,rs371423129,rs371727158,rs372584607,rs372601194,rs372902268,rs373031117,rs3746973,rs375181755,rs375410194,rs375865730,rs376163772,rs376172348,rs376737094,rs41297589,rs4248164,rs45561731,rs4818986,rs4818987,rs527265745,rs527515032,rs527722750,rs527758142,rs527784889,rs527843270,rs527852930,rs527918956,rs527934964,rs527956519,rs528030095,rs528241609,rs528305032,rs528471821,rs528533354,rs528696659,rs528854753,rs528979734,rs529190129,rs529222716,rs529471624,rs529509301,rs529519459,rs529563587,rs529644599,rs529703586,rs529784410,rs529975299,rs530053361,rs530104314,rs530145966,rs530146909,rs530314413,rs530365862,rs530561343,rs530687371,rs530715305,rs530841727,rs530901034,rs531088168,rs531130838,rs531149602,rs531185072,rs531302606,rs531346882,rs531405394,rs531441583,rs531448611,rs531453676,rs531483409,rs531495563,rs531538169,rs531538465,rs531828907,rs531830193,rs531919638,rs532011814,rs532217353,rs532374582,rs532457214,rs532600777,rs532671741,rs532684302,rs533177883,rs533316956,rs533396135,rs533462242,rs533521195,rs533649685,rs533914696,rs533992117,rs534026320,rs534029372,rs534371185,rs534512174,rs534593549,rs534600804,rs534602433,rs534839845,rs534851782,rs534888360,rs534891509,rs534928035,rs534928074,rs534985818,rs535044925,rs535068371,rs535175410,rs535325246,rs535403864,rs535420950,rs535473714,rs535596775,rs535735674,rs535758945,rs535772896,rs535894002,rs535928950,rs536073959,rs536167987,rs536247265,rs536334516,rs536468187,rs536683447,rs536842062,rs536847086,rs536878168,rs537146034,rs537151634,rs537164894,rs537285034,rs537401710,rs537487952,rs537556497,rs537669436,rs537883023,rs537915890,rs538020672,rs538102010,rs538128923,rs538131069,rs538143201,rs538164115,rs538260917,rs538331644,rs538370669,rs538414644,rs538499478,rs538560884,rs538592798,rs538833776,rs538870048,rs538981968,rs539077022,rs539180780,rs539397296,rs539481206,rs539553705,rs539676990,rs539827360,rs540038900,rs540065012,rs540066839,rs540102388,rs540155989,rs540157129,rs540232567,rs540384646,rs540546131,rs540565869,rs540658167,rs540666184,rs540679708,rs540683723,rs541035558,rs541189432,rs541208099,rs541225039,rs541244656,rs541269823,rs541420679,rs541781489,rs541849853,rs541916113,rs542242625,rs542244421,rs542445040,rs542453404,rs542702157,rs542721304,rs542729981,rs542784345,rs542812028,rs542825064,rs542866191,rs542980539,rs543043396,rs543063092,rs543080215,rs543442188,rs543547915,rs543725908,rs543931163,rs544062305,rs544097245,rs544197071,rs544297970,rs544376086,rs544398439,rs544479594,rs544830654,rs544864755,rs545041108,rs545045718,rs545077305,rs545083854,rs545214320,rs545252518,rs545381981,rs545508516,rs545518180,rs545832891,rs546233200,rs546285211,rs546373987,rs546407284,rs546412662,rs546800200,rs547023760,rs547052682,rs547057156,rs547202928,rs547441819,rs547567748,rs547567864,rs547641441,rs547731371,rs547954267,rs547966428,rs548015433,rs548077511,rs548311562,rs548319966,rs548327022,rs548412341,rs548509170,rs548621972,rs548634434,rs548756725,rs548823181,rs548973785,rs549003991,rs549097097,rs549113359,rs549143438,rs549169965,rs549185434,rs549196399,rs549250607,rs549259984,rs549327248,rs549346379,rs549364334,rs549399861,rs549487937,rs549867867,rs550099953,rs550125957,rs550203139,rs550231832,rs550695073,rs550766018,rs550767048,rs550826374,rs550913431,rs550964672,rs551045924,rs551130969,rs551136670,rs551159709,rs551174091,rs551213345,rs551277815,rs551383610,rs551410398,rs551557943,rs551687285,rs551756043,rs551889459,rs551899314,rs552055902,rs552199318,rs552233348,rs552591818,rs552602449,rs552627513,rs553077727,rs553179869,rs553235757,rs553267250,rs553284846,rs553345919,rs553356404,rs553371619,rs553409164,rs553498731,rs553612401,rs553691558,rs553749671,rs553844490,rs554003314,rs554079023,rs554082841,rs554105098,rs554158042,rs554764892,rs554784913,rs554786327,rs554838140,rs554867321,rs555008366,rs555132645,rs555165369,rs555268493,rs555315386,rs555352017,rs555468161,rs555543732,rs555586310,rs555621293,rs555729396,rs555748168,rs555819187,rs555837719,rs555907251,rs556003377,rs556014392,rs556086544,rs556149914,rs556307477,rs556403923,rs556476761,rs556498961,rs55675747,rs556881223,rs557057719,rs557060811,rs557094636,rs557239753,rs557284500,rs557354646,rs557364162,rs557678494,rs557694161,rs557724336,rs557741199,rs557786701,rs557794450,rs557971712,rs558031477,rs558386331,rs558523966,rs558532445,rs558551362,rs558647444,rs558706666,rs558733090,rs558757097,rs558779867,rs558893542,rs558921965,rs558939874,rs559095623,rs559145329,rs559270530,rs559286468,rs559306156,rs559394157,rs559456287,rs559535370,rs559537284,rs559884060,rs559918015,rs560131508,rs560159735,rs560265230,rs560293095,rs560300447,rs560325294,rs560388658,rs560467575,rs560529114,rs560550858,rs560725962,rs560787262,rs560842931,rs560873588,rs560906095,rs560925596,rs561008152,rs561061171,rs561217662,rs561276611,rs561389647,rs561459216,rs561468648,rs561497061,rs561523165,rs56179156,rs561802689,rs561898719,rs561930141,rs561935605,rs562013843,rs562201600,rs562327616,rs562327668,rs562381879,rs562391141,rs562429092,rs562469939,rs562569303,rs562606322,rs562665241,rs562665856,rs562695091,rs562829388,rs562881554,rs56305417,rs563139149,rs563268958,rs563278793,rs563288329,rs563340361,rs563743142,rs563972250,rs564088797,rs564112737,rs564136239,rs564236919,rs564305933,rs564486596,rs564596739,rs564660456,rs564755690,rs564861728,rs565006687,rs565094715,rs565238332,rs565269947,rs565292152,rs565546049,rs565569477,rs565813294,rs565875428,rs565947473,rs565960184,rs566010063,rs566033582,rs566260037,rs566264742,rs566302622,rs566325876,rs566754739,rs566771771,rs566778651,rs566876537,rs566919145,rs567015132,rs567120496,rs567143753,rs567235019,rs567241001,rs567375631,rs567398161,rs567548067,rs567603724,rs567682937,rs567717052,rs567753903,rs567821927,rs568084844,rs568140073,rs568276201,rs568344119,rs568369895,rs568390678,rs568437149,rs568713005,rs568721650,rs568757398,rs568767011,rs568829120,rs568932379,rs568948722,rs569119493,rs569269014,rs569292570,rs569394530,rs56944194,rs569486666,rs569490411,rs569753021,rs569793791,rs570017082,rs570050638,rs570228847,rs570253736,rs570411139,rs570578335,rs571013995,rs571052397,rs571069319,rs571178275,rs571185687,rs57124636,rs571256464,rs571269984,rs571325049,rs571325394,rs571369587,rs571426782,rs571487519,rs571573859,rs571736305,rs571738165,rs571904181,rs571928940,rs571948880,rs572004615,rs572012374,rs572030375,rs572118598,rs572188006,rs572224776,rs572225078,rs572238676,rs572346607,rs572362666,rs572436065,rs572458444,rs572523622,rs572600876,rs572690269,rs572741674,rs572855061,rs572991284,rs573521377,rs573665857,rs573689915,rs573840420,rs573854647,rs573885694,rs573995611,rs574015110,rs574062015,rs574133359,rs574138658,rs574200490,rs574232567,rs574578753,rs574646410,rs574655244,rs574724848,rs574814800,rs574884247,rs574900293,rs574915369,rs575069107,rs575101623,rs575115474,rs575320184,rs575449331,rs575659415,rs575678588,rs576110934,rs576173150,rs576208570,rs576279147,rs576296702,rs576335364,rs576679430,rs576758508,rs576817756,rs576836432,rs576897850,rs576927329,rs576936150,rs577006728,rs577185537,rs577236517,rs577297614,rs577447631,rs577532400,rs577570997,rs577593622,rs577633164,rs577637143,rs577673281,rs577718714,rs577721772,rs577814463,rs577859907,rs577880520,rs577903074,rs577939954,rs577985140,rs578017763,rs578030805,rs578044135,rs58590109,rs59069359,rs6017453,rs6017454,rs6017464,rs6017476,rs6031897,rs6031898,rs6031899,rs6031900,rs6031901,rs6031902,rs6031903,rs6031904,rs6031905,rs6031906,rs6031907,rs6031910,rs6031912,rs6031913,rs6031917,rs6031919,rs6031931,rs6031935,rs6031940,rs6031941,rs6031942,rs6031944,rs6031945,rs6031946,rs6031959,rs6031969,rs6065770,rs6073581,rs6073586,rs6073587,rs6073588,rs6073591,rs6073592,rs6073593,rs6073594,rs6073608,rs6073612,rs6073615,rs6073624,rs60960446,rs6103944,rs6103946,rs6103947,rs6103972,rs6103982,rs6130717,rs6130718,rs6130721,rs6130722,rs6130736,rs6130743,rs6130746,rs62208314,rs62208320,rs6513959,rs6518205,rs714947,rs7271519,rs7278533,rs7281826,rs73113469,rs73298589,rs73298594,rs73300570,rs73302409,rs73376545,rs73617488,rs73906948,rs74139765,rs74446728,rs74610942,rs74612577,rs74842034,rs75074527,rs7509375,rs75278933,rs75455213,rs75619330,rs75628143,rs75641996,rs75719039,rs75848760,rs75978388,rs760452,rs760453,rs760454,rs760462,rs76452994,rs76615150,rs76728103,rs76787817,rs76995089,rs77034512,rs77113858,rs77384657,rs77491412,rs77568168,rs77649667,rs77725912,rs77945976,rs78087569,rs78288532,rs78421181,rs78435177,rs78527169,rs78528376,rs78569545,rs78642119,rs78684102,rs78766208,rs78834606,rs79250555,rs79717025,rs79819306,rs79951077,rs80070443,rs8105153,rs8106480,rs8106495,rs8117013,rs9679803,rs990594,rs9980413	DUSP10,HCST,HIF1A,IL6ST,ITGB2,LAT,LAT2,MBP,MMP9,NFKBID,PRF1,STK4,TGFB1,TNF
Mouse Phenotype Single KO	MP:0008178	decreased germinal center B cell number	1	0	0	0	15.5081	75.2512	1167	0.00248215	0.0384932	456	0.0198971	1	0.395499	5.07636	0.590975	3	18	0.00492611	0.166667	rs1055880,rs10737176,rs10797077,rs10797078,rs10908787,rs10908788,rs111321548,rs111325366,rs111443195,rs111536196,rs111567604,rs111578952,rs111616398,rs111632255,rs111681557,rs111800168,rs111996524,rs112097760,rs112143898,rs112163392,rs112172541,rs112179437,rs112338693,rs112426478,rs112448256,rs11265433,rs11265434,rs11265435,rs11265436,rs11265437,rs11265438,rs112718395,rs112773851,rs112802685,rs112991144,rs112999273,rs113098325,rs113115008,rs113117440,rs113154928,rs113416435,rs113647771,rs1138322,rs1138323,rs114019377,rs114047288,rs114180564,rs114207034,rs114274520,rs114382135,rs114385934,rs114546178,rs114558796,rs114612296,rs114635931,rs114668951,rs114733578,rs114823986,rs1149382,rs114946111,rs114981605,rs114999732,rs115109695,rs115175146,rs115233195,rs115281859,rs115290499,rs115327895,rs115342853,rs115373624,rs115373867,rs115379193,rs115391028,rs115552098,rs115682387,rs11579392,rs11580420,rs115825961,rs11585158,rs11586224,rs11586560,rs11590035,rs115975555,rs116081733,rs116095316,rs116189926,rs116223887,rs116239918,rs116302019,rs116421396,rs116423621,rs116464463,rs116501452,rs116519085,rs116666429,rs116668285,rs116761708,rs116808418,rs117072765,rs117317751,rs117465390,rs117678912,rs11809891,rs12072834,rs12078173,rs12080400,rs12080742,rs12081008,rs12087230,rs12093289,rs12134393,rs12144628,rs12402879,rs12569292,rs12728784,rs1318372,rs1324734,rs138051397,rs138063715,rs138317282,rs138328593,rs138443017,rs138537612,rs138596426,rs138683128,rs138708982,rs138818004,rs138861052,rs138864777,rs139066525,rs139211381,rs139240463,rs139349461,rs139408216,rs139410432,rs139604286,rs139780614,rs140006941,rs140053153,rs140170897,rs140316652,rs140385080,rs140669636,rs140875285,rs140883677,rs140974032,rs141092136,rs141119084,rs141209495,rs141392958,rs141471473,rs141533521,rs141765165,rs141805358,rs141819745,rs141846822,rs141913979,rs142020602,rs142059359,rs142082100,rs142106690,rs142166239,rs142510300,rs142884748,rs142917772,rs143121145,rs143169455,rs143204202,rs143348041,rs143583695,rs143643361,rs143879677,rs143895001,rs143910468,rs143957718,rs143961223,rs143997998,rs144139288,rs144205513,rs144329555,rs144340090,rs144373263,rs144638351,rs144789825,rs144814759,rs144842269,rs145040226,rs145085568,rs145223854,rs145443123,rs145449520,rs145462163,rs145569749,rs145591243,rs145592813,rs145677043,rs145731358,rs145763308,rs145777495,rs145829025,rs146054908,rs146055667,rs146076111,rs146244238,rs146505028,rs146624659,rs1466932,rs1466933,rs146763202,rs147036687,rs147186956,rs147294498,rs147317707,rs147503446,rs147523215,rs147593890,rs147618192,rs147683191,rs147787852,rs147801299,rs147890639,rs147940297,rs148358181,rs148479086,rs148537186,rs148588021,rs148604751,rs148867005,rs148915022,rs148967074,rs149003704,rs149124956,rs149232150,rs149356420,rs149481602,rs149513465,rs149647441,rs149702017,rs149914299,rs149989678,rs150036588,rs150089910,rs150151856,rs150158112,rs150211179,rs150300417,rs1503855,rs1503856,rs1503859,rs1503860,rs1503861,rs150616669,rs150736246,rs150765331,rs150939143,rs151101885,rs151153787,rs151207159,rs151265148,rs1553458,rs1553459,rs1570707,rs1572382,rs16832206,rs17200768,rs17200775,rs17200782,rs17381453,rs180771154,rs180807117,rs180906941,rs181013866,rs181069027,rs181077387,rs181134045,rs181139440,rs181358463,rs181530056,rs181534351,rs181541747,rs181642728,rs181715225,rs181731167,rs181731850,rs181746745,rs181760692,rs181809167,rs181825993,rs181936219,rs182098167,rs182189531,rs182229204,rs182248377,rs182271412,rs182300039,rs182308275,rs182320235,rs182418725,rs182420743,rs182430450,rs182509122,rs182521490,rs182601135,rs182781465,rs182887800,rs182913835,rs183156191,rs183160084,rs183370474,rs183373536,rs183383135,rs183465490,rs183617484,rs183930468,rs183951909,rs184270069,rs184294173,rs184306367,rs184318684,rs184344940,rs184397518,rs184514381,rs184587232,rs184593666,rs184604114,rs184805390,rs184880577,rs184911770,rs185003860,rs185015272,rs185128904,rs185147282,rs185217926,rs185284329,rs185288699,rs185370340,rs185613856,rs185625486,rs185627604,rs185787311,rs185900461,rs185916748,rs185952944,rs185962607,rs186039356,rs186043657,rs186084496,rs186161922,rs186560237,rs186570875,rs186635642,rs186641894,rs186643135,rs186730329,rs186812056,rs186839674,rs186916570,rs187224398,rs187255581,rs187343287,rs187454102,rs1875766,rs187610738,rs187617993,rs187715296,rs187763089,rs187801789,rs187887811,rs187899485,rs187930958,rs187950553,rs188046673,rs188051187,rs188187919,rs188526145,rs188611031,rs188621587,rs188623754,rs188643693,rs188705892,rs188866526,rs188950330,rs188958548,rs188961426,rs188962839,rs189036666,rs189223156,rs189237562,rs189283369,rs189328956,rs189496809,rs189573250,rs189607340,rs189756512,rs189803753,rs189864172,rs189917781,rs189974331,rs190085620,rs190087665,rs190131221,rs190146588,rs190165266,rs190341339,rs190351418,rs190408757,rs190513097,rs190532984,rs190612279,rs190622197,rs190630417,rs190641164,rs190900828,rs191002599,rs191021096,rs191030978,rs191049268,rs191137484,rs191140730,rs191152682,rs191243164,rs191249129,rs191471595,rs191471811,rs191652711,rs191698929,rs191848377,rs191850949,rs191984551,rs192000831,rs192006343,rs192223687,rs192230132,rs192247682,rs192313917,rs192337386,rs192577930,rs192581004,rs192791918,rs192826631,rs192987149,rs193012518,rs193121311,rs193189972,rs193193997,rs193206804,rs193231990,rs199818239,rs1998651,rs199875386,rs200118969,rs200517127,rs200553834,rs201078833,rs201735126,rs201862515,rs2083128,rs2134704,rs2134705,rs2256965,rs2369720,rs2369721,rs2369722,rs2887545,rs3093557,rs3093660,rs34378534,rs349248,rs349249,rs35467325,rs35600010,rs367566543,rs368872572,rs369132354,rs370214478,rs370610337,rs370760341,rs370806560,rs371625674,rs371651322,rs372185182,rs372280502,rs372627171,rs373217464,rs3733264,rs3733265,rs3733266,rs373526038,rs3737791,rs3737792,rs374041834,rs374226942,rs374650921,rs3755898,rs376004253,rs376130259,rs376150756,rs376192854,rs376492782,rs3766384,rs3766385,rs3766386,rs3766387,rs3766388,rs3766389,rs376947170,rs377445899,rs3796501,rs3816146,rs41266911,rs41266913,rs41266917,rs41266919,rs41268884,rs41273248,rs41273252,rs41297589,rs41302119,rs41310142,rs4145896,rs4145897,rs4248164,rs4284260,rs527534643,rs527770316,rs527807693,rs527887451,rs528027030,rs528110450,rs528241609,rs528471014,rs528547688,rs528665854,rs528767035,rs528895009,rs529134905,rs529305768,rs529428709,rs529441000,rs529471906,rs529500299,rs529501680,rs529732812,rs529824295,rs530078769,rs530080789,rs530212077,rs530285677,rs530290376,rs530454877,rs530456253,rs530758052,rs530916336,rs531010419,rs531206937,rs531210208,rs531264079,rs531397041,rs531618429,rs531701364,rs531759989,rs531811978,rs531812004,rs531881382,rs531996255,rs532344491,rs532506215,rs532540424,rs532541962,rs532556186,rs532757123,rs532761558,rs532792946,rs532842724,rs532912075,rs532981413,rs533015510,rs533040353,rs533242270,rs533294836,rs533401454,rs533573567,rs533645980,rs533832476,rs534132952,rs534260655,rs534350832,rs534476564,rs534642881,rs534665745,rs534960437,rs535075557,rs535144840,rs535178297,rs535221395,rs535260625,rs535425586,rs535456401,rs535495866,rs535700574,rs535821866,rs535825224,rs535863540,rs535894480,rs535923842,rs536040931,rs536047408,rs536052510,rs536125132,rs536202796,rs536217118,rs536385508,rs536473713,rs536532824,rs536647842,rs536683612,rs536783150,rs536879174,rs537280530,rs537401710,rs537593312,rs537674169,rs537713560,rs537784961,rs538080848,rs538276338,rs538312709,rs538383163,rs538419144,rs538567103,rs538649611,rs538858261,rs538867886,rs538873767,rs538881355,rs538900015,rs538909812,rs538969021,rs539457004,rs539486518,rs539651361,rs539930214,rs540033777,rs540038900,rs540280567,rs540295945,rs540338991,rs540409818,rs540451821,rs540488553,rs540613438,rs540999157,rs541046707,rs541368761,rs541491430,rs541523883,rs541644235,rs541660059,rs541699586,rs541876279,rs541910717,rs541961185,rs542046610,rs542159761,rs542184627,rs542240490,rs542404029,rs542477911,rs542544217,rs542909994,rs543049519,rs543086241,rs543209590,rs543339897,rs543512665,rs543608621,rs543705416,rs543830124,rs544089078,rs544139120,rs544263990,rs544332448,rs544346898,rs544372177,rs544587939,rs544642873,rs544670300,rs544800355,rs544808353,rs545046338,rs545317123,rs545355797,rs545462533,rs545501200,rs545526591,rs545542658,rs545577188,rs545636152,rs545866965,rs545899937,rs546023725,rs546042478,rs546071903,rs546117100,rs546360412,rs546461176,rs546618852,rs546922989,rs546963716,rs547049101,rs547276842,rs547394579,rs547431741,rs547480271,rs547579841,rs547617999,rs548075690,rs548093580,rs548096532,rs548143113,rs548404986,rs548441129,rs548441901,rs548634434,rs548708855,rs548759179,rs548796472,rs548959241,rs549440146,rs549462288,rs549521122,rs549623689,rs549665488,rs549800872,rs549802326,rs549814435,rs549987418,rs550012617,rs550132083,rs550266699,rs550296938,rs550826374,rs550930631,rs551002638,rs551021287,rs551058035,rs551197242,rs551197323,rs551888446,rs551923607,rs551925442,rs551964126,rs551989356,rs552070371,rs552084510,rs552266943,rs552402111,rs552541911,rs552581469,rs552650349,rs552737564,rs552751493,rs553018643,rs553133938,rs553298210,rs553311002,rs553316494,rs553444897,rs553613160,rs553653478,rs553769315,rs553805889,rs553845215,rs553875038,rs553915708,rs554016280,rs554051344,rs554052108,rs554059767,rs554096660,rs554184870,rs554320046,rs554385125,rs554678502,rs554869463,rs554922982,rs554929414,rs555024806,rs555073036,rs555112749,rs555183747,rs555316820,rs555343367,rs555601028,rs555837148,rs556023898,rs556092337,rs556111239,rs556379218,rs556401129,rs556579271,rs556656627,rs556668493,rs556715262,rs55672637,rs556749551,rs556809257,rs556831094,rs557034703,rs557141328,rs557351884,rs557371328,rs557447459,rs557460117,rs557643202,rs557708681,rs557728028,rs557850048,rs557911614,rs55796831,rs558077961,rs558117812,rs558343543,rs558486352,rs558826600,rs558867873,rs558908492,rs559010243,rs559154954,rs559169839,rs559208029,rs559319154,rs559458307,rs559682867,rs559725255,rs559752630,rs55977290,rs559813829,rs559969071,rs560018521,rs560263342,rs560320843,rs560322195,rs560404452,rs56040770,rs560435860,rs560471817,rs560577337,rs560796427,rs560855211,rs560879112,rs561012529,rs561222812,rs561298385,rs561335971,rs56149335,rs561509910,rs561691958,rs561802689,rs562239769,rs56236907,rs562508750,rs562644168,rs56273561,rs562869220,rs562979218,rs563064843,rs563180227,rs563400078,rs563463071,rs563684570,rs563808724,rs563889193,rs563890597,rs564032863,rs564071656,rs564227756,rs564236919,rs564241852,rs564597700,rs564600470,rs564785140,rs564816569,rs564862553,rs564876741,rs565127458,rs565186894,rs565220182,rs565235783,rs565341935,rs565388399,rs565464183,rs565503932,rs565539989,rs565700521,rs565792258,rs566069350,rs566161392,rs566242373,rs566281054,rs566294437,rs566353160,rs566399257,rs566417803,rs566588408,rs566641386,rs56666864,rs566678367,rs566783628,rs566815774,rs566852385,rs566865565,rs566896450,rs566905157,rs567126224,rs567321302,rs567449296,rs567571402,rs567609174,rs567650377,rs567756767,rs567792671,rs567909288,rs567924839,rs567979546,rs567997562,rs568219733,rs568234830,rs568277128,rs568309594,rs568409691,rs568453098,rs568470248,rs568600663,rs568966852,rs569006111,rs569196673,rs569307188,rs569308205,rs569532159,rs570008150,rs570194602,rs570254617,rs570309234,rs570330519,rs570415547,rs570443754,rs570476215,rs570538764,rs570577340,rs570750512,rs570894852,rs570912870,rs571031446,rs571359200,rs571440241,rs571813324,rs571852869,rs571886895,rs571945794,rs571961574,rs571993804,rs572013705,rs572059656,rs572126011,rs572321932,rs572458552,rs572504421,rs572513404,rs572593483,rs572798196,rs572878458,rs573147469,rs573189863,rs573212369,rs573251007,rs573274489,rs573313546,rs573351439,rs573425714,rs573449659,rs573485545,rs573566901,rs573601500,rs573737800,rs573800813,rs573940697,rs574296319,rs574425308,rs574463343,rs574464735,rs574672372,rs574761249,rs574779774,rs574834380,rs574900611,rs574917956,rs575232970,rs575573988,rs575619762,rs575654902,rs575815453,rs575840708,rs575925974,rs575972411,rs576011534,rs576271920,rs576281824,rs576394615,rs576420690,rs576543048,rs576617951,rs576831210,rs576885423,rs576962066,rs576965900,rs577000733,rs577021735,rs577039837,rs577092571,rs577133004,rs577227641,rs577343971,rs577364223,rs577400833,rs577467055,rs577476204,rs577584889,rs577748267,rs577773150,rs577830641,rs577913358,rs577958309,rs578220789,rs57883619,rs58312368,rs58404992,rs58500060,rs58759702,rs59102444,rs59607334,rs60000004,rs60072646,rs60364788,rs60826482,rs60884727,rs61139453,rs61322188,rs61801562,rs61802605,rs61802606,rs61802608,rs61802610,rs6427529,rs6427530,rs6662885,rs6668760,rs6670721,rs6680920,rs66847543,rs6686794,rs6687641,rs6692382,rs67197441,rs72708832,rs72708833,rs72708837,rs73016368,rs73016369,rs73016371,rs73016373,rs73016376,rs73018380,rs73018394,rs73505242,rs74124857,rs74124859,rs74124860,rs74124861,rs74124868,rs74124869,rs74124870,rs74124871,rs74124872,rs74124873,rs74124877,rs74380939,rs74383879,rs74390773,rs74799465,rs74800301,rs74835555,rs74939772,rs74975803,rs7512659,rs7517451,rs7517554,rs7517662,rs75186566,rs7519277,rs7521247,rs7527931,rs7531667,rs7532347,rs7538012,rs7546298,rs75491759,rs7550816,rs7550823,rs7551113,rs75719052,rs76015098,rs76051270,rs76128071,rs76163220,rs76527877,rs76529199,rs76545516,rs76576863,rs76599166,rs76604144,rs77113077,rs77182352,rs77304066,rs77379107,rs77647644,rs7769073,rs77695664,rs77757824,rs77898381,rs77900769,rs78260160,rs78299780,rs78372728,rs78559374,rs78616115,rs78656838,rs78773122,rs78790378,rs78796282,rs79105867,rs79130780,rs79237637,rs79316697,rs79431892,rs79482431,rs79643384,rs79674387,rs79892706,rs79908945,rs80085685,rs80195053,rs80240315,rs80277172,rs80291126,rs80349382,rs872405,rs872406,rs872407,rs872408,rs9267503,rs9368696,rs9469027,rs960538,rs977018,rs977019,rs977020	CD84,LTB,TNF
Mouse Phenotype Single KO	MP:0008484	decreased spleen germinal center size	1	0	0	0	23.7276	48.3403	1147	0.0015945	0.0378336	283	0.00366534	1	0.117394	6.09163	0.656639	4	20	0.00656814	0.2	rs1055880,rs10737176,rs10797077,rs10797078,rs10908787,rs10908788,rs111321548,rs111325366,rs111443195,rs111536196,rs111567604,rs111578952,rs111616398,rs111632255,rs111681557,rs111800168,rs111996524,rs112097760,rs112143898,rs112163392,rs112172541,rs112179437,rs112338693,rs112426478,rs112448256,rs11265433,rs11265434,rs11265435,rs11265436,rs11265437,rs11265438,rs11265790,rs112718395,rs112773851,rs112802685,rs112991144,rs112999273,rs113098325,rs113115008,rs113117440,rs113154928,rs113416435,rs113647771,rs1138322,rs1138323,rs114019377,rs114047288,rs114180564,rs114207034,rs114274520,rs114382135,rs114385934,rs114546178,rs114558796,rs114612296,rs114635931,rs114668951,rs114733578,rs114823986,rs1149382,rs114946111,rs114981605,rs114999732,rs115109695,rs115175146,rs115233195,rs115281859,rs115290499,rs115327895,rs115342853,rs115373624,rs115373867,rs115379193,rs115391028,rs115552098,rs115682387,rs11579392,rs11580420,rs115825961,rs11585158,rs11586224,rs11586560,rs11590035,rs115975555,rs116081733,rs116095316,rs116189926,rs116223887,rs116239918,rs116302019,rs116421396,rs116423621,rs116464463,rs116501452,rs116519085,rs116666429,rs116668285,rs116761708,rs116808418,rs117072765,rs117317751,rs117465390,rs117678912,rs11809891,rs12072834,rs12078173,rs12080400,rs12080742,rs12081008,rs12087230,rs12093289,rs12134393,rs12144628,rs12402879,rs12569292,rs12728784,rs1318372,rs1324734,rs138051397,rs138063715,rs138317282,rs138328593,rs138443017,rs138537612,rs138596426,rs138683128,rs138708982,rs138818004,rs138861052,rs138864777,rs139066525,rs139211381,rs139240463,rs139349461,rs139408216,rs139604286,rs139780614,rs140006941,rs140053153,rs140170897,rs140316652,rs140385080,rs140669636,rs140875285,rs140883677,rs140974032,rs141092136,rs141119084,rs141209495,rs141392958,rs141471473,rs141533521,rs141765165,rs141805358,rs141819745,rs141846822,rs141913979,rs142020602,rs142059359,rs142082100,rs142106690,rs142166239,rs142510300,rs142884748,rs142917772,rs142990355,rs143121145,rs143169455,rs143204202,rs143348041,rs143583695,rs143643361,rs143879677,rs143910468,rs143957718,rs143961223,rs143997998,rs144139288,rs144205513,rs144329555,rs144340090,rs144373263,rs144638351,rs144789825,rs144814759,rs144842269,rs145040226,rs145085568,rs145223854,rs145443123,rs145449520,rs145462163,rs145569749,rs145591243,rs145592813,rs145677043,rs145731358,rs145763308,rs145777495,rs145829025,rs146055667,rs146076111,rs146244238,rs146505028,rs146538939,rs146624659,rs1466932,rs1466933,rs146763202,rs147036687,rs147186956,rs147294498,rs147317707,rs147503446,rs147523215,rs147593890,rs147618192,rs147683191,rs147787852,rs147801299,rs147890639,rs147940297,rs148358181,rs148479086,rs148537186,rs148588021,rs148604751,rs148867005,rs148915022,rs148967074,rs149003704,rs149124956,rs149232150,rs149356420,rs149513465,rs149647441,rs149702017,rs149914299,rs149989678,rs150036588,rs150089910,rs150151856,rs150158112,rs150211179,rs150300417,rs1503855,rs1503856,rs1503859,rs1503860,rs1503861,rs150616669,rs150736246,rs150765331,rs150939143,rs151101885,rs151153787,rs151207159,rs1553458,rs1553459,rs1570707,rs1572382,rs16832206,rs17381453,rs180771154,rs180807117,rs180906941,rs181013866,rs181069027,rs181077387,rs181134045,rs181139440,rs181358463,rs181530056,rs181534351,rs181541747,rs181642728,rs181715225,rs181731167,rs181731850,rs181746745,rs181760692,rs181809167,rs181825993,rs181936219,rs182189531,rs182229204,rs182248377,rs182271412,rs182300039,rs182308275,rs182320235,rs182418725,rs182420743,rs182430450,rs182509122,rs182521490,rs182601135,rs182781465,rs182887800,rs182913835,rs183156191,rs183160084,rs183261301,rs183370474,rs183373536,rs183383135,rs183465490,rs183617484,rs183930468,rs183951909,rs184270069,rs184294173,rs184306367,rs184318684,rs184344940,rs184397518,rs184514381,rs184571138,rs184587232,rs184593666,rs184604114,rs184805390,rs184880577,rs184911770,rs185003860,rs185015272,rs185128904,rs185147282,rs185217926,rs185284329,rs185370340,rs185613856,rs185625486,rs185627604,rs185787311,rs185900461,rs185916748,rs185952944,rs185962607,rs186039356,rs186043657,rs186084496,rs186161922,rs186560237,rs186570875,rs186635642,rs186641894,rs186643135,rs186730329,rs186812056,rs186839674,rs187224398,rs187255581,rs187343287,rs187454102,rs1875766,rs187610738,rs187617993,rs187715296,rs187763089,rs187801789,rs187887811,rs187899485,rs187930958,rs187950553,rs188046673,rs188051187,rs188187919,rs188526145,rs188611031,rs188621587,rs188623754,rs188705892,rs188950330,rs188958548,rs188961426,rs188962839,rs189036666,rs189223156,rs189237562,rs189283369,rs189328956,rs189496809,rs189573250,rs189607340,rs189803753,rs189864172,rs189917781,rs189974331,rs190047866,rs190085620,rs190087665,rs190131221,rs190146588,rs190165266,rs190341339,rs190351418,rs190408757,rs190532984,rs190612279,rs190622197,rs190630417,rs190641164,rs190900828,rs191002599,rs191021096,rs191030978,rs191049268,rs191137484,rs191140730,rs191152682,rs191243164,rs191249129,rs191471595,rs191471811,rs191652711,rs191698929,rs191804730,rs191848377,rs191850949,rs191984551,rs192000831,rs192006343,rs192128251,rs192223687,rs192230132,rs192247682,rs192313917,rs192337386,rs192577930,rs192581004,rs192791918,rs192826631,rs192987149,rs193012518,rs193121311,rs193189972,rs193193997,rs193206804,rs199818239,rs1998651,rs199875386,rs200118969,rs200517127,rs200553834,rs201078833,rs201735126,rs201862515,rs2083128,rs2134704,rs2134705,rs2369720,rs2369721,rs2369722,rs2887545,rs3093557,rs3093660,rs3119030,rs34378534,rs349248,rs349249,rs35467325,rs35600010,rs367566543,rs368872572,rs369132354,rs370214478,rs370610337,rs370760341,rs370806560,rs371651322,rs372185182,rs372280502,rs372627171,rs373217464,rs3733264,rs3733265,rs3733266,rs373526038,rs3737791,rs3737792,rs374041834,rs374226942,rs374650921,rs3755898,rs376004253,rs376130259,rs376150756,rs376192854,rs376492782,rs3766384,rs3766385,rs3766386,rs3766387,rs3766388,rs3766389,rs376947170,rs377445899,rs3796501,rs3816146,rs41266911,rs41266913,rs41266917,rs41266919,rs41297589,rs41302119,rs41310142,rs4145896,rs4145897,rs4248164,rs4284260,rs527534643,rs527770316,rs527807693,rs527887451,rs528027030,rs528110450,rs528241609,rs528471014,rs528547688,rs528665854,rs528767035,rs528895009,rs529134905,rs529135312,rs529305768,rs529428709,rs529441000,rs529471906,rs529500299,rs529501680,rs529732812,rs529824295,rs530078769,rs530080789,rs530212077,rs530285677,rs530290376,rs530454877,rs530456253,rs530758052,rs530916336,rs531010419,rs531206937,rs531210208,rs531264079,rs531397041,rs531618429,rs531701364,rs531759989,rs531811978,rs531812004,rs531881382,rs531996255,rs532344491,rs532506215,rs532524022,rs532540424,rs532541962,rs532556186,rs532757123,rs532761558,rs532792946,rs532912075,rs532981413,rs533015510,rs533040353,rs533242270,rs533294836,rs533401454,rs533573567,rs533645980,rs534132952,rs534260655,rs534350832,rs534476564,rs534642881,rs534665745,rs534960437,rs535075557,rs535144840,rs535178297,rs535221395,rs535260625,rs535425586,rs535456401,rs535495866,rs535700574,rs535821866,rs535825224,rs535863540,rs535894480,rs535923842,rs536040931,rs536047408,rs536052510,rs536125132,rs536202796,rs536217118,rs536473713,rs536532824,rs536647842,rs536683612,rs536783150,rs536879174,rs537280530,rs537401710,rs537459500,rs537593312,rs537674169,rs537713560,rs537784961,rs538080848,rs538276338,rs538312709,rs538383163,rs538419144,rs538567103,rs538649611,rs538867886,rs538873767,rs538881355,rs538900015,rs538909812,rs538969021,rs539457004,rs539486518,rs539651361,rs539930214,rs540033777,rs540038900,rs540280567,rs540295945,rs540338991,rs540409818,rs540451821,rs540488553,rs540613438,rs540999157,rs541046707,rs541368761,rs541491430,rs541523883,rs541644235,rs541660059,rs541699586,rs541876279,rs541910717,rs541961185,rs542046610,rs542159761,rs542184627,rs542240490,rs542404029,rs542477911,rs542544217,rs542909994,rs543049519,rs543086241,rs543209590,rs543339897,rs543512665,rs543608621,rs543705416,rs543830124,rs544089078,rs544139120,rs544263990,rs544332448,rs544346898,rs544372177,rs544587939,rs544642873,rs544670300,rs544800355,rs544808353,rs545046338,rs545317123,rs545355797,rs545462533,rs545501200,rs545526591,rs545542658,rs545577188,rs545636152,rs545866965,rs545899937,rs546023725,rs546042478,rs546071903,rs546117100,rs546360412,rs546461176,rs546618852,rs546922989,rs546963716,rs547049101,rs547276842,rs547394579,rs547431741,rs547480271,rs547579841,rs547617999,rs548075690,rs548093580,rs548096532,rs548143113,rs548404986,rs548441129,rs548441901,rs548634434,rs548708855,rs548759179,rs548796472,rs548959241,rs549440146,rs549462288,rs549521122,rs549623689,rs549665488,rs549800872,rs549802326,rs549814435,rs549987418,rs550012617,rs550266699,rs550296938,rs550826374,rs550930631,rs551002638,rs551021287,rs551058035,rs551197242,rs551197323,rs551869245,rs551888446,rs551923607,rs551925442,rs551964126,rs551989356,rs552070371,rs552084510,rs552266943,rs552402111,rs552541911,rs552581469,rs552650349,rs552737564,rs552751493,rs553018643,rs553133938,rs553298210,rs553311002,rs553316494,rs553444897,rs553613160,rs553653478,rs553769315,rs553805889,rs553845215,rs553875038,rs553915708,rs554016280,rs554051344,rs554052108,rs554059767,rs554096660,rs554385125,rs554678502,rs554869463,rs555024806,rs555073036,rs555112749,rs555183747,rs555316820,rs555343367,rs555601028,rs555837148,rs556023898,rs556092337,rs556111239,rs556379218,rs556401129,rs556579271,rs556668493,rs556715262,rs55672637,rs556749551,rs556809257,rs556831094,rs556862363,rs557034703,rs557141328,rs557351884,rs557371328,rs557447459,rs557460117,rs557643202,rs557708681,rs557728028,rs557850048,rs557911614,rs55796831,rs558077961,rs558117812,rs558343543,rs558486352,rs558826600,rs558867873,rs558908492,rs559010243,rs559154954,rs559169839,rs559208029,rs559319154,rs559458307,rs559682867,rs559725255,rs559752630,rs55977290,rs559813829,rs559969071,rs560018521,rs560263342,rs560320843,rs560322195,rs560404452,rs56040770,rs560435860,rs560471817,rs560577337,rs560796427,rs560855211,rs560879112,rs561012529,rs561222812,rs561298385,rs561335971,rs56149335,rs561509910,rs561691958,rs561802689,rs562239769,rs56236907,rs562508750,rs562644168,rs56273561,rs562869220,rs562979218,rs563064843,rs563180227,rs563400078,rs563463071,rs563684570,rs563808724,rs563889193,rs563890597,rs564032863,rs564071656,rs564227756,rs564236919,rs564241852,rs564597700,rs564600470,rs564785140,rs564816569,rs564862553,rs564876741,rs565127458,rs565167148,rs565220182,rs565235783,rs565341935,rs565388399,rs565464183,rs565503932,rs565539989,rs565700521,rs565792258,rs566069350,rs566242373,rs566281054,rs566294437,rs566353160,rs566399257,rs566417803,rs566588408,rs566641386,rs56666864,rs566678367,rs566783628,rs566815774,rs566852385,rs566865565,rs566896450,rs566905157,rs567126224,rs567449296,rs567571402,rs567609174,rs567650377,rs567756767,rs567792671,rs567909288,rs567924839,rs567979546,rs567997562,rs568219733,rs568234830,rs568277128,rs568309594,rs568409691,rs568453098,rs568470248,rs568600663,rs568966852,rs569006111,rs569196673,rs569307188,rs569308205,rs569532159,rs570008150,rs570194602,rs570254617,rs570309234,rs570330519,rs570415547,rs570443754,rs570476215,rs570538764,rs570577340,rs570750512,rs570894852,rs570912870,rs571031446,rs571359200,rs571440241,rs571613031,rs571813324,rs571852869,rs571886895,rs571945794,rs571961574,rs571993804,rs572013705,rs572059656,rs572126011,rs572458552,rs572513404,rs572593483,rs572798196,rs572878458,rs573147469,rs573189863,rs573212369,rs573251007,rs573274489,rs573313546,rs573351439,rs573425714,rs573449659,rs573485545,rs573566901,rs573601500,rs573737800,rs573800813,rs573940697,rs574296319,rs574425308,rs574463343,rs574464735,rs574672372,rs574761249,rs574779774,rs574834380,rs574857649,rs574900611,rs574917956,rs575232970,rs575573988,rs575619762,rs575654902,rs575815453,rs575840708,rs575925974,rs575972411,rs576011534,rs576271920,rs576281824,rs576420690,rs576543048,rs576617951,rs576831210,rs576885423,rs576962066,rs576965900,rs577000733,rs577021735,rs577092571,rs577133004,rs577227641,rs577343971,rs577364223,rs577400833,rs577467055,rs577476204,rs577584889,rs577748267,rs577773150,rs577830641,rs577913358,rs577958309,rs578220789,rs57883619,rs58312368,rs58404992,rs58500060,rs58759702,rs59102444,rs59607334,rs60000004,rs60072646,rs60364788,rs60826482,rs60884727,rs61139453,rs61322188,rs61801562,rs61802605,rs61802606,rs61802608,rs61802610,rs6427529,rs6427530,rs6662885,rs6668760,rs6670721,rs6680920,rs66847543,rs6686794,rs6687641,rs6692382,rs67197441,rs72708832,rs72708833,rs72708837,rs73016368,rs73016369,rs73016371,rs73016373,rs73016376,rs73018380,rs73018394,rs73490253,rs73505242,rs74124857,rs74124859,rs74124860,rs74124861,rs74124868,rs74124869,rs74124870,rs74124871,rs74124872,rs74124873,rs74124877,rs74380939,rs74383879,rs74390773,rs74799465,rs74800301,rs74835555,rs74939772,rs74975803,rs7512659,rs7517451,rs7517554,rs7517662,rs75186566,rs7519277,rs7521247,rs7527931,rs7531667,rs7532347,rs75353474,rs7538012,rs7546298,rs75491759,rs7550816,rs7550823,rs7551113,rs75719052,rs76015098,rs76051270,rs76128071,rs76163220,rs76527877,rs76529199,rs76545516,rs76576863,rs76599166,rs76604144,rs77080586,rs77113077,rs77182352,rs77304066,rs77379107,rs77423336,rs77647644,rs77695664,rs77757824,rs77898381,rs77900769,rs78260160,rs78299780,rs78372728,rs78559374,rs78616115,rs78656838,rs78773122,rs78790378,rs78796282,rs78860381,rs79105867,rs79130780,rs79237637,rs79316697,rs79431892,rs79482431,rs79643384,rs79674387,rs79892706,rs79908945,rs80085685,rs80195053,rs80240315,rs80277172,rs80291126,rs80349382,rs872405,rs872406,rs872407,rs872408,rs960538,rs977018,rs977019,rs977020	CD84,CXCL13,SEMA4D,TNF
Mouse Phenotype Single KO	MP:0008647	increased circulating interleukin-12b level	1	0	0	0	56.4291	20.2732	1144	0.000668709	0.0377346	1910	0.352167	1	1	2.34293	0.426816	1	13	0.00164204	0.0769231	rs1055880,rs10737176,rs10797077,rs10797078,rs10908787,rs10908788,rs111321548,rs111443195,rs111536196,rs111567604,rs111578952,rs111616398,rs111632255,rs111681557,rs111800168,rs111886248,rs111962357,rs112097760,rs112143898,rs112163392,rs112172541,rs112179437,rs112338693,rs112426478,rs112448256,rs11265408,rs11265409,rs11265410,rs11265420,rs11265421,rs11265433,rs11265434,rs11265435,rs11265436,rs11265437,rs11265438,rs112718395,rs112773851,rs112802685,rs112991144,rs112999273,rs113098325,rs113115008,rs113117440,rs113154928,rs113226404,rs113416435,rs113647771,rs1138322,rs1138323,rs114019377,rs114047288,rs114180564,rs114207034,rs114274520,rs114382135,rs114385934,rs114478198,rs114546178,rs114558796,rs114612296,rs114635931,rs114668951,rs114733578,rs1149382,rs1149386,rs1149390,rs114946111,rs114981605,rs114999732,rs115109695,rs115175146,rs115233195,rs115281859,rs115290499,rs115327895,rs115342853,rs115373624,rs115373867,rs115379193,rs115391028,rs115552098,rs115674069,rs115682387,rs11579392,rs11580420,rs115825961,rs11585158,rs11586224,rs11586560,rs11590035,rs115975555,rs116081733,rs116095316,rs116176885,rs116189926,rs116223887,rs116239918,rs116302019,rs116421396,rs116423621,rs116464463,rs116501452,rs116519085,rs116543784,rs116668285,rs116808418,rs117072765,rs117317751,rs117678912,rs11809891,rs118123316,rs12025852,rs12025853,rs12031547,rs12062516,rs12072092,rs12072834,rs12078173,rs12080400,rs12080742,rs12081008,rs12082597,rs12087230,rs12093289,rs12134393,rs12144628,rs12562708,rs12569292,rs12728784,rs1318372,rs1324734,rs1324735,rs138051397,rs138063715,rs138317282,rs138328593,rs138443017,rs138537612,rs138596426,rs138683128,rs138708982,rs138715297,rs138754545,rs138818004,rs138864777,rs139066525,rs139211381,rs139240463,rs139408216,rs139780614,rs140006941,rs140053153,rs140147144,rs140170897,rs140321799,rs140329331,rs140385080,rs140530109,rs140669636,rs140948150,rs140974032,rs141092136,rs141106773,rs141108511,rs141119084,rs141120778,rs141209495,rs141391738,rs141392958,rs141471473,rs141533521,rs141765165,rs141805358,rs141819745,rs141913979,rs142020602,rs142059359,rs142082100,rs142106690,rs142166239,rs142430307,rs142884748,rs142917772,rs143121145,rs143348041,rs143583695,rs143879677,rs143910468,rs143957718,rs143959824,rs143997998,rs144139288,rs144205513,rs144270648,rs144329555,rs144340090,rs144373263,rs144638351,rs144789825,rs144814759,rs145040226,rs145085568,rs145223854,rs145443123,rs145449520,rs145495227,rs145497231,rs145569749,rs145591243,rs145592813,rs145677043,rs145731358,rs145763308,rs145777495,rs145829025,rs146055667,rs146076111,rs146244238,rs146423408,rs146505028,rs146624659,rs146720022,rs147036687,rs147186956,rs147294576,rs147461773,rs147503446,rs147593890,rs147683191,rs147801299,rs147890639,rs147940297,rs148243206,rs148328584,rs148358181,rs148479086,rs148537186,rs148588021,rs148867005,rs148915022,rs149003704,rs149124956,rs149232150,rs149356420,rs149513465,rs149702017,rs149989678,rs150036588,rs150089910,rs150151856,rs150211179,rs150300417,rs1503855,rs1503856,rs1503859,rs1503860,rs1503861,rs150616669,rs150736246,rs150765331,rs150824876,rs151101885,rs151153787,rs151207159,rs1553458,rs1553459,rs1570707,rs1572382,rs16832206,rs17381453,rs180771154,rs180807117,rs180988555,rs181013866,rs181069027,rs181077387,rs181134045,rs181139440,rs181265285,rs181358463,rs181534351,rs181541747,rs181637370,rs181642728,rs181715225,rs181724698,rs181731167,rs181731850,rs181746745,rs181760692,rs181809167,rs181825993,rs181865281,rs181936219,rs182189531,rs182229204,rs182248377,rs182271412,rs182300039,rs182308275,rs182314655,rs182320235,rs182390689,rs182418725,rs182420743,rs182509122,rs182521490,rs182601135,rs182781465,rs182887800,rs182913835,rs183156191,rs183160084,rs183366165,rs183370474,rs183373536,rs183465490,rs183617484,rs183850576,rs183930468,rs183951909,rs184270069,rs184294173,rs184306367,rs184318684,rs184397518,rs184514381,rs184587232,rs184593666,rs184791191,rs184805390,rs184880577,rs184911770,rs185003860,rs185015272,rs185059975,rs185094165,rs185109038,rs185120343,rs185128904,rs185147282,rs185217926,rs185284329,rs185613856,rs185625486,rs185627604,rs185900461,rs185916748,rs185952944,rs185962607,rs186039356,rs186043657,rs186084496,rs186161922,rs186548522,rs186560237,rs186570875,rs186635642,rs186639044,rs186641894,rs186643135,rs186675825,rs186730329,rs186812056,rs186812518,rs186839674,rs187224398,rs187255581,rs187343287,rs187454102,rs187610738,rs187715296,rs187763089,rs187801789,rs187887811,rs187899485,rs187930958,rs187950553,rs188011177,rs188046673,rs188051187,rs188187919,rs188526145,rs188611031,rs188621587,rs188623754,rs188705892,rs188950330,rs188958548,rs188961426,rs189036666,rs189223156,rs189283369,rs189328956,rs189493912,rs189496809,rs189573250,rs189607340,rs189803753,rs189917781,rs189974331,rs190085620,rs190087665,rs190131221,rs190146588,rs190313872,rs190341339,rs190408757,rs190532984,rs190612279,rs190630417,rs190641164,rs190813727,rs190878722,rs190900828,rs191002599,rs191021096,rs191030978,rs191049268,rs191137484,rs191140730,rs191145620,rs191152682,rs191243164,rs191249129,rs191471595,rs191471811,rs191698929,rs191848377,rs191850949,rs191984551,rs192000831,rs192006343,rs192223687,rs192230132,rs192247682,rs192313917,rs192337386,rs192512757,rs192577930,rs192581004,rs192709245,rs192791918,rs192826631,rs192987149,rs193121311,rs193189972,rs193193997,rs193206804,rs199818239,rs1998651,rs199875386,rs200118969,rs200517127,rs200553834,rs201078833,rs201735126,rs2083128,rs2134704,rs2134705,rs2369720,rs2369721,rs2369722,rs2887545,rs34378534,rs349248,rs349249,rs35467325,rs35600010,rs367566543,rs367849078,rs369132354,rs370610337,rs370760341,rs370806560,rs371651322,rs372185182,rs372280502,rs372627171,rs373217464,rs3733264,rs3733265,rs3733266,rs373526038,rs3737791,rs3737792,rs373877957,rs373966281,rs374041834,rs374226942,rs374650921,rs3755898,rs376004253,rs376130259,rs376150756,rs376192854,rs376492782,rs3766384,rs3766385,rs3766386,rs3766387,rs3766388,rs3766389,rs376947170,rs377445899,rs3796501,rs3816146,rs3845627,rs41266911,rs41266913,rs41266917,rs41266919,rs41302119,rs41310142,rs4145896,rs4145897,rs4284260,rs527339976,rs527534643,rs527770316,rs527807693,rs527887451,rs528027030,rs528050205,rs528110450,rs528159662,rs528407229,rs528471014,rs528547688,rs528606763,rs528767035,rs528895009,rs529134905,rs529181747,rs529305768,rs529361063,rs529428709,rs529441000,rs529500299,rs529732812,rs529824295,rs530078769,rs530080789,rs530212077,rs530285677,rs530290376,rs530454877,rs530456253,rs530758052,rs530916336,rs531010419,rs531210208,rs531264079,rs531397041,rs531618429,rs531701364,rs531759989,rs531811978,rs531812004,rs531858042,rs531996255,rs532344491,rs532506215,rs532540424,rs532541962,rs532556186,rs532757123,rs532761558,rs532792946,rs532912075,rs532981413,rs533015510,rs533040353,rs533294836,rs533573567,rs533645980,rs534025942,rs534132952,rs534260655,rs534350832,rs534476564,rs534642881,rs534665745,rs534740140,rs534960437,rs535075557,rs535221395,rs535260625,rs535425586,rs535456401,rs535495866,rs535700574,rs535821866,rs535825224,rs535863540,rs535894480,rs535923842,rs536040931,rs536047408,rs536202796,rs536217118,rs536473713,rs536532824,rs536593412,rs536647842,rs536683612,rs536783150,rs536879174,rs537214400,rs537280530,rs537536094,rs537593312,rs537674169,rs537713560,rs537784961,rs538080848,rs538276338,rs538312709,rs538383163,rs538419144,rs538567103,rs538649611,rs538867886,rs538873767,rs538881355,rs538900015,rs538909812,rs538969021,rs539111630,rs539457004,rs539486518,rs539651361,rs539748136,rs540033777,rs540280567,rs540295945,rs540338991,rs540409818,rs540451821,rs540488553,rs540560575,rs540613438,rs540999157,rs541046707,rs541106862,rs541179109,rs541213269,rs541368761,rs541491430,rs541523883,rs541587083,rs541644235,rs541876279,rs541910717,rs542046610,rs542159761,rs542184627,rs542240490,rs542383063,rs542404029,rs542477911,rs542677247,rs542909994,rs542961343,rs543049519,rs543086241,rs543209590,rs543339897,rs543405180,rs543512665,rs543573297,rs543608621,rs543705416,rs543741744,rs543830124,rs544089078,rs544139120,rs544332448,rs544346898,rs544372177,rs544587939,rs544642873,rs544670300,rs544800355,rs544808353,rs545046338,rs545317123,rs545355797,rs545462533,rs545501200,rs545526591,rs545577188,rs545636152,rs545866965,rs545899937,rs546023725,rs546042478,rs546071903,rs546117100,rs546184459,rs546360412,rs546618852,rs546922989,rs546963716,rs547049101,rs547223501,rs547276842,rs547394579,rs547480271,rs547522769,rs547579841,rs547617999,rs547759690,rs548075690,rs548096532,rs548143113,rs548404986,rs548441129,rs548441901,rs548708855,rs548759179,rs548796472,rs548959241,rs549241688,rs549440146,rs549521122,rs549623689,rs549665488,rs549800872,rs549802326,rs549814435,rs550012617,rs550296938,rs550930631,rs551002638,rs551021287,rs551058035,rs551090568,rs551197242,rs551197323,rs551313838,rs551710930,rs551772383,rs551888446,rs551923607,rs551925442,rs551964126,rs551989356,rs552070371,rs552266943,rs552402111,rs552541911,rs552581469,rs552650349,rs552737564,rs552751493,rs553018643,rs553133938,rs553298210,rs553311002,rs553316494,rs553391414,rs553424809,rs553613160,rs553653478,rs553769315,rs553805889,rs553845215,rs553875038,rs553915708,rs554016280,rs554051344,rs554052108,rs554059767,rs554061918,rs554096660,rs554300570,rs554385125,rs554678502,rs554869463,rs555024806,rs555073036,rs555183747,rs555316820,rs555343367,rs555502712,rs555601028,rs555837148,rs556023898,rs556111239,rs556379218,rs556401129,rs556579271,rs556668493,rs556715262,rs55672637,rs556749551,rs556809257,rs556831094,rs557034703,rs557141328,rs557190954,rs557351884,rs557371328,rs557447459,rs557460117,rs557599934,rs557643202,rs557708681,rs557728028,rs557850048,rs557911614,rs55796831,rs558077961,rs558117812,rs558318918,rs558343543,rs558486352,rs558826600,rs558867873,rs558908492,rs559010243,rs559111329,rs559154954,rs559169839,rs559208029,rs559319154,rs559458307,rs559682867,rs559725255,rs559752630,rs55977290,rs559813829,rs559850161,rs560275355,rs560320843,rs560322195,rs560404452,rs56040770,rs560435860,rs560471817,rs560577337,rs560796427,rs560855211,rs561012529,rs561222812,rs561298385,rs561335971,rs56149335,rs561509910,rs561529326,rs562140864,rs562239769,rs562244796,rs56236907,rs562644168,rs56273561,rs562869220,rs562979218,rs563180227,rs563400078,rs563463071,rs563749121,rs563808724,rs563889193,rs563890597,rs564032863,rs564071656,rs564227756,rs564241852,rs564597700,rs564600470,rs564769310,rs564785140,rs564816569,rs564862553,rs564876741,rs565127458,rs565220182,rs565235783,rs565341935,rs565388399,rs565461627,rs565464183,rs565503932,rs565539989,rs565602161,rs565700521,rs565792258,rs566069350,rs566242373,rs566294437,rs566323025,rs566353160,rs566399257,rs566588408,rs566641386,rs56666864,rs566678367,rs566783628,rs566815774,rs566852385,rs566865565,rs566896450,rs566905157,rs567126224,rs567449296,rs567571402,rs567609174,rs567650377,rs567756767,rs567792671,rs567909288,rs567924839,rs567979546,rs567997562,rs568219733,rs568234830,rs568277128,rs568309594,rs568409691,rs568453098,rs568470248,rs568600663,rs568966852,rs569006111,rs569196673,rs569307188,rs569308205,rs569532159,rs570008150,rs570194602,rs570309234,rs570415547,rs570443754,rs570476215,rs570538764,rs570577340,rs570750512,rs570912870,rs571031446,rs571275312,rs571359200,rs571378154,rs571440241,rs571813324,rs571852869,rs571886895,rs571993804,rs572013705,rs572059656,rs572458552,rs572513404,rs572593483,rs572798196,rs572878458,rs573147469,rs573189863,rs573212369,rs573251007,rs573274489,rs573313546,rs573351439,rs573368160,rs573425714,rs573449659,rs573485545,rs573497452,rs573566901,rs573601500,rs573737800,rs573800813,rs573937161,rs573940697,rs574296319,rs574425308,rs574464735,rs574596303,rs574612469,rs574672372,rs574761249,rs574779774,rs574834380,rs574900611,rs574917956,rs575068148,rs575232970,rs575573988,rs575619762,rs575654902,rs575815453,rs575840708,rs575925974,rs575972411,rs576011534,rs576271920,rs576281824,rs576420690,rs576543048,rs576831210,rs576885423,rs576962066,rs576965900,rs577000733,rs577021735,rs577092571,rs577133004,rs577227641,rs577364223,rs577400833,rs577467055,rs577476204,rs577584889,rs577748267,rs577773150,rs577774006,rs577799199,rs577913358,rs57815015,rs578220789,rs57883619,rs58383342,rs58500060,rs58759702,rs59102444,rs59607334,rs60000004,rs60072646,rs60364788,rs60826482,rs60884727,rs61139453,rs61322188,rs61801562,rs61802605,rs61802606,rs61802608,rs61802610,rs6427529,rs6427530,rs6662885,rs6670721,rs6680709,rs66847543,rs6686794,rs6687641,rs6689237,rs67197441,rs72708832,rs72708833,rs72708837,rs73014378,rs73016368,rs73016369,rs73016371,rs73016373,rs73016376,rs73018380,rs73018394,rs73505242,rs74124857,rs74124859,rs74124860,rs74124861,rs74124868,rs74124869,rs74124870,rs74124871,rs74124872,rs74124873,rs74124877,rs74380939,rs74383879,rs74390773,rs74799465,rs74939772,rs74975803,rs74984559,rs7512659,rs7517451,rs7517554,rs7517662,rs75186566,rs7519277,rs7521247,rs7527931,rs7531667,rs7532347,rs7538012,rs7546298,rs75491759,rs7550816,rs7550823,rs7551113,rs75719052,rs76015098,rs76051270,rs76128071,rs76163220,rs76527877,rs76529199,rs76545516,rs76576863,rs76599166,rs76888860,rs77113077,rs77182352,rs77276288,rs77304066,rs77379107,rs77695664,rs77757824,rs77898381,rs77900769,rs78260160,rs78299780,rs78372728,rs78616115,rs78656838,rs78773122,rs78790378,rs78796282,rs79105867,rs79130780,rs79237637,rs79316697,rs79364193,rs79431892,rs79482431,rs79523928,rs79674387,rs79892706,rs79908945,rs80195053,rs80240315,rs80277172,rs80349382,rs872405,rs872406,rs872407,rs872408,rs932745,rs960538	SLAMF6
Mouse Phenotype Single KO	MP:0008632	increased circulating interleukin-16 level	1	0	0	0	610.29	1.87452	1144	6.18306e-05	0.0377346	541	0.032832	1	0.550072	30.4581	0.032832	1	1	0.00164204	1	rs1055880,rs10737176,rs10797077,rs10797078,rs10908787,rs10908788,rs111321548,rs111443195,rs111536196,rs111567604,rs111578952,rs111616398,rs111632255,rs111681557,rs111800168,rs111886248,rs111962357,rs112097760,rs112143898,rs112163392,rs112172541,rs112179437,rs112338693,rs112426478,rs112448256,rs11265408,rs11265409,rs11265410,rs11265420,rs11265421,rs11265433,rs11265434,rs11265435,rs11265436,rs11265437,rs11265438,rs112718395,rs112773851,rs112802685,rs112991144,rs112999273,rs113098325,rs113115008,rs113117440,rs113154928,rs113226404,rs113416435,rs113647771,rs1138322,rs1138323,rs114019377,rs114047288,rs114180564,rs114207034,rs114274520,rs114382135,rs114385934,rs114478198,rs114546178,rs114558796,rs114612296,rs114635931,rs114668951,rs114733578,rs1149382,rs1149386,rs1149390,rs114946111,rs114981605,rs114999732,rs115109695,rs115175146,rs115233195,rs115281859,rs115290499,rs115327895,rs115342853,rs115373624,rs115373867,rs115379193,rs115391028,rs115552098,rs115674069,rs115682387,rs11579392,rs11580420,rs115825961,rs11585158,rs11586224,rs11586560,rs11590035,rs115975555,rs116081733,rs116095316,rs116176885,rs116189926,rs116223887,rs116239918,rs116302019,rs116421396,rs116423621,rs116464463,rs116501452,rs116519085,rs116543784,rs116668285,rs116808418,rs117072765,rs117317751,rs117678912,rs11809891,rs118123316,rs12025852,rs12025853,rs12031547,rs12062516,rs12072092,rs12072834,rs12078173,rs12080400,rs12080742,rs12081008,rs12082597,rs12087230,rs12093289,rs12134393,rs12144628,rs12562708,rs12569292,rs12728784,rs1318372,rs1324734,rs1324735,rs138051397,rs138063715,rs138317282,rs138328593,rs138443017,rs138537612,rs138596426,rs138683128,rs138708982,rs138715297,rs138754545,rs138818004,rs138864777,rs139066525,rs139211381,rs139240463,rs139408216,rs139780614,rs140006941,rs140053153,rs140147144,rs140170897,rs140321799,rs140329331,rs140385080,rs140530109,rs140669636,rs140948150,rs140974032,rs141092136,rs141106773,rs141108511,rs141119084,rs141120778,rs141209495,rs141391738,rs141392958,rs141471473,rs141533521,rs141765165,rs141805358,rs141819745,rs141913979,rs142020602,rs142059359,rs142082100,rs142106690,rs142166239,rs142430307,rs142884748,rs142917772,rs143121145,rs143348041,rs143583695,rs143879677,rs143910468,rs143957718,rs143959824,rs143997998,rs144139288,rs144205513,rs144270648,rs144329555,rs144340090,rs144373263,rs144638351,rs144789825,rs144814759,rs145040226,rs145085568,rs145223854,rs145443123,rs145449520,rs145495227,rs145497231,rs145569749,rs145591243,rs145592813,rs145677043,rs145731358,rs145763308,rs145777495,rs145829025,rs146055667,rs146076111,rs146244238,rs146423408,rs146505028,rs146624659,rs146720022,rs147036687,rs147186956,rs147294576,rs147461773,rs147503446,rs147593890,rs147683191,rs147801299,rs147890639,rs147940297,rs148243206,rs148328584,rs148358181,rs148479086,rs148537186,rs148588021,rs148867005,rs148915022,rs149003704,rs149124956,rs149232150,rs149356420,rs149513465,rs149702017,rs149989678,rs150036588,rs150089910,rs150151856,rs150211179,rs150300417,rs1503855,rs1503856,rs1503859,rs1503860,rs1503861,rs150616669,rs150736246,rs150765331,rs150824876,rs151101885,rs151153787,rs151207159,rs1553458,rs1553459,rs1570707,rs1572382,rs16832206,rs17381453,rs180771154,rs180807117,rs180988555,rs181013866,rs181069027,rs181077387,rs181134045,rs181139440,rs181265285,rs181358463,rs181534351,rs181541747,rs181637370,rs181642728,rs181715225,rs181724698,rs181731167,rs181731850,rs181746745,rs181760692,rs181809167,rs181825993,rs181865281,rs181936219,rs182189531,rs182229204,rs182248377,rs182271412,rs182300039,rs182308275,rs182314655,rs182320235,rs182390689,rs182418725,rs182420743,rs182509122,rs182521490,rs182601135,rs182781465,rs182887800,rs182913835,rs183156191,rs183160084,rs183366165,rs183370474,rs183373536,rs183465490,rs183617484,rs183850576,rs183930468,rs183951909,rs184270069,rs184294173,rs184306367,rs184318684,rs184397518,rs184514381,rs184587232,rs184593666,rs184791191,rs184805390,rs184880577,rs184911770,rs185003860,rs185015272,rs185059975,rs185094165,rs185109038,rs185120343,rs185128904,rs185147282,rs185217926,rs185284329,rs185613856,rs185625486,rs185627604,rs185900461,rs185916748,rs185952944,rs185962607,rs186039356,rs186043657,rs186084496,rs186161922,rs186548522,rs186560237,rs186570875,rs186635642,rs186639044,rs186641894,rs186643135,rs186675825,rs186730329,rs186812056,rs186812518,rs186839674,rs187224398,rs187255581,rs187343287,rs187454102,rs187610738,rs187715296,rs187763089,rs187801789,rs187887811,rs187899485,rs187930958,rs187950553,rs188011177,rs188046673,rs188051187,rs188187919,rs188526145,rs188611031,rs188621587,rs188623754,rs188705892,rs188950330,rs188958548,rs188961426,rs189036666,rs189223156,rs189283369,rs189328956,rs189493912,rs189496809,rs189573250,rs189607340,rs189803753,rs189917781,rs189974331,rs190085620,rs190087665,rs190131221,rs190146588,rs190313872,rs190341339,rs190408757,rs190532984,rs190612279,rs190630417,rs190641164,rs190813727,rs190878722,rs190900828,rs191002599,rs191021096,rs191030978,rs191049268,rs191137484,rs191140730,rs191145620,rs191152682,rs191243164,rs191249129,rs191471595,rs191471811,rs191698929,rs191848377,rs191850949,rs191984551,rs192000831,rs192006343,rs192223687,rs192230132,rs192247682,rs192313917,rs192337386,rs192512757,rs192577930,rs192581004,rs192709245,rs192791918,rs192826631,rs192987149,rs193121311,rs193189972,rs193193997,rs193206804,rs199818239,rs1998651,rs199875386,rs200118969,rs200517127,rs200553834,rs201078833,rs201735126,rs2083128,rs2134704,rs2134705,rs2369720,rs2369721,rs2369722,rs2887545,rs34378534,rs349248,rs349249,rs35467325,rs35600010,rs367566543,rs367849078,rs369132354,rs370610337,rs370760341,rs370806560,rs371651322,rs372185182,rs372280502,rs372627171,rs373217464,rs3733264,rs3733265,rs3733266,rs373526038,rs3737791,rs3737792,rs373877957,rs373966281,rs374041834,rs374226942,rs374650921,rs3755898,rs376004253,rs376130259,rs376150756,rs376192854,rs376492782,rs3766384,rs3766385,rs3766386,rs3766387,rs3766388,rs3766389,rs376947170,rs377445899,rs3796501,rs3816146,rs3845627,rs41266911,rs41266913,rs41266917,rs41266919,rs41302119,rs41310142,rs4145896,rs4145897,rs4284260,rs527339976,rs527534643,rs527770316,rs527807693,rs527887451,rs528027030,rs528050205,rs528110450,rs528159662,rs528407229,rs528471014,rs528547688,rs528606763,rs528767035,rs528895009,rs529134905,rs529181747,rs529305768,rs529361063,rs529428709,rs529441000,rs529500299,rs529732812,rs529824295,rs530078769,rs530080789,rs530212077,rs530285677,rs530290376,rs530454877,rs530456253,rs530758052,rs530916336,rs531010419,rs531210208,rs531264079,rs531397041,rs531618429,rs531701364,rs531759989,rs531811978,rs531812004,rs531858042,rs531996255,rs532344491,rs532506215,rs532540424,rs532541962,rs532556186,rs532757123,rs532761558,rs532792946,rs532912075,rs532981413,rs533015510,rs533040353,rs533294836,rs533573567,rs533645980,rs534025942,rs534132952,rs534260655,rs534350832,rs534476564,rs534642881,rs534665745,rs534740140,rs534960437,rs535075557,rs535221395,rs535260625,rs535425586,rs535456401,rs535495866,rs535700574,rs535821866,rs535825224,rs535863540,rs535894480,rs535923842,rs536040931,rs536047408,rs536202796,rs536217118,rs536473713,rs536532824,rs536593412,rs536647842,rs536683612,rs536783150,rs536879174,rs537214400,rs537280530,rs537536094,rs537593312,rs537674169,rs537713560,rs537784961,rs538080848,rs538276338,rs538312709,rs538383163,rs538419144,rs538567103,rs538649611,rs538867886,rs538873767,rs538881355,rs538900015,rs538909812,rs538969021,rs539111630,rs539457004,rs539486518,rs539651361,rs539748136,rs540033777,rs540280567,rs540295945,rs540338991,rs540409818,rs540451821,rs540488553,rs540560575,rs540613438,rs540999157,rs541046707,rs541106862,rs541179109,rs541213269,rs541368761,rs541491430,rs541523883,rs541587083,rs541644235,rs541876279,rs541910717,rs542046610,rs542159761,rs542184627,rs542240490,rs542383063,rs542404029,rs542477911,rs542677247,rs542909994,rs542961343,rs543049519,rs543086241,rs543209590,rs543339897,rs543405180,rs543512665,rs543573297,rs543608621,rs543705416,rs543741744,rs543830124,rs544089078,rs544139120,rs544332448,rs544346898,rs544372177,rs544587939,rs544642873,rs544670300,rs544800355,rs544808353,rs545046338,rs545317123,rs545355797,rs545462533,rs545501200,rs545526591,rs545577188,rs545636152,rs545866965,rs545899937,rs546023725,rs546042478,rs546071903,rs546117100,rs546184459,rs546360412,rs546618852,rs546922989,rs546963716,rs547049101,rs547223501,rs547276842,rs547394579,rs547480271,rs547522769,rs547579841,rs547617999,rs547759690,rs548075690,rs548096532,rs548143113,rs548404986,rs548441129,rs548441901,rs548708855,rs548759179,rs548796472,rs548959241,rs549241688,rs549440146,rs549521122,rs549623689,rs549665488,rs549800872,rs549802326,rs549814435,rs550012617,rs550296938,rs550930631,rs551002638,rs551021287,rs551058035,rs551090568,rs551197242,rs551197323,rs551313838,rs551710930,rs551772383,rs551888446,rs551923607,rs551925442,rs551964126,rs551989356,rs552070371,rs552266943,rs552402111,rs552541911,rs552581469,rs552650349,rs552737564,rs552751493,rs553018643,rs553133938,rs553298210,rs553311002,rs553316494,rs553391414,rs553424809,rs553613160,rs553653478,rs553769315,rs553805889,rs553845215,rs553875038,rs553915708,rs554016280,rs554051344,rs554052108,rs554059767,rs554061918,rs554096660,rs554300570,rs554385125,rs554678502,rs554869463,rs555024806,rs555073036,rs555183747,rs555316820,rs555343367,rs555502712,rs555601028,rs555837148,rs556023898,rs556111239,rs556379218,rs556401129,rs556579271,rs556668493,rs556715262,rs55672637,rs556749551,rs556809257,rs556831094,rs557034703,rs557141328,rs557190954,rs557351884,rs557371328,rs557447459,rs557460117,rs557599934,rs557643202,rs557708681,rs557728028,rs557850048,rs557911614,rs55796831,rs558077961,rs558117812,rs558318918,rs558343543,rs558486352,rs558826600,rs558867873,rs558908492,rs559010243,rs559111329,rs559154954,rs559169839,rs559208029,rs559319154,rs559458307,rs559682867,rs559725255,rs559752630,rs55977290,rs559813829,rs559850161,rs560275355,rs560320843,rs560322195,rs560404452,rs56040770,rs560435860,rs560471817,rs560577337,rs560796427,rs560855211,rs561012529,rs561222812,rs561298385,rs561335971,rs56149335,rs561509910,rs561529326,rs562140864,rs562239769,rs562244796,rs56236907,rs562644168,rs56273561,rs562869220,rs562979218,rs563180227,rs563400078,rs563463071,rs563749121,rs563808724,rs563889193,rs563890597,rs564032863,rs564071656,rs564227756,rs564241852,rs564597700,rs564600470,rs564769310,rs564785140,rs564816569,rs564862553,rs564876741,rs565127458,rs565220182,rs565235783,rs565341935,rs565388399,rs565461627,rs565464183,rs565503932,rs565539989,rs565602161,rs565700521,rs565792258,rs566069350,rs566242373,rs566294437,rs566323025,rs566353160,rs566399257,rs566588408,rs566641386,rs56666864,rs566678367,rs566783628,rs566815774,rs566852385,rs566865565,rs566896450,rs566905157,rs567126224,rs567449296,rs567571402,rs567609174,rs567650377,rs567756767,rs567792671,rs567909288,rs567924839,rs567979546,rs567997562,rs568219733,rs568234830,rs568277128,rs568309594,rs568409691,rs568453098,rs568470248,rs568600663,rs568966852,rs569006111,rs569196673,rs569307188,rs569308205,rs569532159,rs570008150,rs570194602,rs570309234,rs570415547,rs570443754,rs570476215,rs570538764,rs570577340,rs570750512,rs570912870,rs571031446,rs571275312,rs571359200,rs571378154,rs571440241,rs571813324,rs571852869,rs571886895,rs571993804,rs572013705,rs572059656,rs572458552,rs572513404,rs572593483,rs572798196,rs572878458,rs573147469,rs573189863,rs573212369,rs573251007,rs573274489,rs573313546,rs573351439,rs573368160,rs573425714,rs573449659,rs573485545,rs573497452,rs573566901,rs573601500,rs573737800,rs573800813,rs573937161,rs573940697,rs574296319,rs574425308,rs574464735,rs574596303,rs574612469,rs574672372,rs574761249,rs574779774,rs574834380,rs574900611,rs574917956,rs575068148,rs575232970,rs575573988,rs575619762,rs575654902,rs575815453,rs575840708,rs575925974,rs575972411,rs576011534,rs576271920,rs576281824,rs576420690,rs576543048,rs576831210,rs576885423,rs576962066,rs576965900,rs577000733,rs577021735,rs577092571,rs577133004,rs577227641,rs577364223,rs577400833,rs577467055,rs577476204,rs577584889,rs577748267,rs577773150,rs577774006,rs577799199,rs577913358,rs57815015,rs578220789,rs57883619,rs58383342,rs58500060,rs58759702,rs59102444,rs59607334,rs60000004,rs60072646,rs60364788,rs60826482,rs60884727,rs61139453,rs61322188,rs61801562,rs61802605,rs61802606,rs61802608,rs61802610,rs6427529,rs6427530,rs6662885,rs6670721,rs6680709,rs66847543,rs6686794,rs6687641,rs6689237,rs67197441,rs72708832,rs72708833,rs72708837,rs73014378,rs73016368,rs73016369,rs73016371,rs73016373,rs73016376,rs73018380,rs73018394,rs73505242,rs74124857,rs74124859,rs74124860,rs74124861,rs74124868,rs74124869,rs74124870,rs74124871,rs74124872,rs74124873,rs74124877,rs74380939,rs74383879,rs74390773,rs74799465,rs74939772,rs74975803,rs74984559,rs7512659,rs7517451,rs7517554,rs7517662,rs75186566,rs7519277,rs7521247,rs7527931,rs7531667,rs7532347,rs7538012,rs7546298,rs75491759,rs7550816,rs7550823,rs7551113,rs75719052,rs76015098,rs76051270,rs76128071,rs76163220,rs76527877,rs76529199,rs76545516,rs76576863,rs76599166,rs76888860,rs77113077,rs77182352,rs77276288,rs77304066,rs77379107,rs77695664,rs77757824,rs77898381,rs77900769,rs78260160,rs78299780,rs78372728,rs78616115,rs78656838,rs78773122,rs78790378,rs78796282,rs79105867,rs79130780,rs79237637,rs79316697,rs79364193,rs79431892,rs79482431,rs79523928,rs79674387,rs79892706,rs79908945,rs80195053,rs80240315,rs80277172,rs80349382,rs872405,rs872406,rs872407,rs872408,rs932745,rs960538	SLAMF6
Mouse Phenotype Single KO	MP:0005074	impaired granulocyte bactericidal activity	1	0	0	0	51.9158	22.0357	1144	0.000726842	0.0377346	1501	0.234415	1	1	3.80727	0.262656	1	8	0.00164204	0.125	rs1055880,rs10737176,rs10797077,rs10797078,rs10908787,rs10908788,rs111321548,rs111443195,rs111536196,rs111567604,rs111578952,rs111616398,rs111632255,rs111681557,rs111800168,rs111886248,rs111962357,rs112097760,rs112143898,rs112163392,rs112172541,rs112179437,rs112338693,rs112426478,rs112448256,rs11265408,rs11265409,rs11265410,rs11265420,rs11265421,rs11265433,rs11265434,rs11265435,rs11265436,rs11265437,rs11265438,rs112718395,rs112773851,rs112802685,rs112991144,rs112999273,rs113098325,rs113115008,rs113117440,rs113154928,rs113226404,rs113416435,rs113647771,rs1138322,rs1138323,rs114019377,rs114047288,rs114180564,rs114207034,rs114274520,rs114382135,rs114385934,rs114478198,rs114546178,rs114558796,rs114612296,rs114635931,rs114668951,rs114733578,rs1149382,rs1149386,rs1149390,rs114946111,rs114981605,rs114999732,rs115109695,rs115175146,rs115233195,rs115281859,rs115290499,rs115327895,rs115342853,rs115373624,rs115373867,rs115379193,rs115391028,rs115552098,rs115674069,rs115682387,rs11579392,rs11580420,rs115825961,rs11585158,rs11586224,rs11586560,rs11590035,rs115975555,rs116081733,rs116095316,rs116176885,rs116189926,rs116223887,rs116239918,rs116302019,rs116421396,rs116423621,rs116464463,rs116501452,rs116519085,rs116543784,rs116668285,rs116808418,rs117072765,rs117317751,rs117678912,rs11809891,rs118123316,rs12025852,rs12025853,rs12031547,rs12062516,rs12072092,rs12072834,rs12078173,rs12080400,rs12080742,rs12081008,rs12082597,rs12087230,rs12093289,rs12134393,rs12144628,rs12562708,rs12569292,rs12728784,rs1318372,rs1324734,rs1324735,rs138051397,rs138063715,rs138317282,rs138328593,rs138443017,rs138537612,rs138596426,rs138683128,rs138708982,rs138715297,rs138754545,rs138818004,rs138864777,rs139066525,rs139211381,rs139240463,rs139408216,rs139780614,rs140006941,rs140053153,rs140147144,rs140170897,rs140321799,rs140329331,rs140385080,rs140530109,rs140669636,rs140948150,rs140974032,rs141092136,rs141106773,rs141108511,rs141119084,rs141120778,rs141209495,rs141391738,rs141392958,rs141471473,rs141533521,rs141765165,rs141805358,rs141819745,rs141913979,rs142020602,rs142059359,rs142082100,rs142106690,rs142166239,rs142430307,rs142884748,rs142917772,rs143121145,rs143348041,rs143583695,rs143879677,rs143910468,rs143957718,rs143959824,rs143997998,rs144139288,rs144205513,rs144270648,rs144329555,rs144340090,rs144373263,rs144638351,rs144789825,rs144814759,rs145040226,rs145085568,rs145223854,rs145443123,rs145449520,rs145495227,rs145497231,rs145569749,rs145591243,rs145592813,rs145677043,rs145731358,rs145763308,rs145777495,rs145829025,rs146055667,rs146076111,rs146244238,rs146423408,rs146505028,rs146624659,rs146720022,rs147036687,rs147186956,rs147294576,rs147461773,rs147503446,rs147593890,rs147683191,rs147801299,rs147890639,rs147940297,rs148243206,rs148328584,rs148358181,rs148479086,rs148537186,rs148588021,rs148867005,rs148915022,rs149003704,rs149124956,rs149232150,rs149356420,rs149513465,rs149702017,rs149989678,rs150036588,rs150089910,rs150151856,rs150211179,rs150300417,rs1503855,rs1503856,rs1503859,rs1503860,rs1503861,rs150616669,rs150736246,rs150765331,rs150824876,rs151101885,rs151153787,rs151207159,rs1553458,rs1553459,rs1570707,rs1572382,rs16832206,rs17381453,rs180771154,rs180807117,rs180988555,rs181013866,rs181069027,rs181077387,rs181134045,rs181139440,rs181265285,rs181358463,rs181534351,rs181541747,rs181637370,rs181642728,rs181715225,rs181724698,rs181731167,rs181731850,rs181746745,rs181760692,rs181809167,rs181825993,rs181865281,rs181936219,rs182189531,rs182229204,rs182248377,rs182271412,rs182300039,rs182308275,rs182314655,rs182320235,rs182390689,rs182418725,rs182420743,rs182509122,rs182521490,rs182601135,rs182781465,rs182887800,rs182913835,rs183156191,rs183160084,rs183366165,rs183370474,rs183373536,rs183465490,rs183617484,rs183850576,rs183930468,rs183951909,rs184270069,rs184294173,rs184306367,rs184318684,rs184397518,rs184514381,rs184587232,rs184593666,rs184791191,rs184805390,rs184880577,rs184911770,rs185003860,rs185015272,rs185059975,rs185094165,rs185109038,rs185120343,rs185128904,rs185147282,rs185217926,rs185284329,rs185613856,rs185625486,rs185627604,rs185900461,rs185916748,rs185952944,rs185962607,rs186039356,rs186043657,rs186084496,rs186161922,rs186548522,rs186560237,rs186570875,rs186635642,rs186639044,rs186641894,rs186643135,rs186675825,rs186730329,rs186812056,rs186812518,rs186839674,rs187224398,rs187255581,rs187343287,rs187454102,rs187610738,rs187715296,rs187763089,rs187801789,rs187887811,rs187899485,rs187930958,rs187950553,rs188011177,rs188046673,rs188051187,rs188187919,rs188526145,rs188611031,rs188621587,rs188623754,rs188705892,rs188950330,rs188958548,rs188961426,rs189036666,rs189223156,rs189283369,rs189328956,rs189493912,rs189496809,rs189573250,rs189607340,rs189803753,rs189917781,rs189974331,rs190085620,rs190087665,rs190131221,rs190146588,rs190313872,rs190341339,rs190408757,rs190532984,rs190612279,rs190630417,rs190641164,rs190813727,rs190878722,rs190900828,rs191002599,rs191021096,rs191030978,rs191049268,rs191137484,rs191140730,rs191145620,rs191152682,rs191243164,rs191249129,rs191471595,rs191471811,rs191698929,rs191848377,rs191850949,rs191984551,rs192000831,rs192006343,rs192223687,rs192230132,rs192247682,rs192313917,rs192337386,rs192512757,rs192577930,rs192581004,rs192709245,rs192791918,rs192826631,rs192987149,rs193121311,rs193189972,rs193193997,rs193206804,rs199818239,rs1998651,rs199875386,rs200118969,rs200517127,rs200553834,rs201078833,rs201735126,rs2083128,rs2134704,rs2134705,rs2369720,rs2369721,rs2369722,rs2887545,rs34378534,rs349248,rs349249,rs35467325,rs35600010,rs367566543,rs367849078,rs369132354,rs370610337,rs370760341,rs370806560,rs371651322,rs372185182,rs372280502,rs372627171,rs373217464,rs3733264,rs3733265,rs3733266,rs373526038,rs3737791,rs3737792,rs373877957,rs373966281,rs374041834,rs374226942,rs374650921,rs3755898,rs376004253,rs376130259,rs376150756,rs376192854,rs376492782,rs3766384,rs3766385,rs3766386,rs3766387,rs3766388,rs3766389,rs376947170,rs377445899,rs3796501,rs3816146,rs3845627,rs41266911,rs41266913,rs41266917,rs41266919,rs41302119,rs41310142,rs4145896,rs4145897,rs4284260,rs527339976,rs527534643,rs527770316,rs527807693,rs527887451,rs528027030,rs528050205,rs528110450,rs528159662,rs528407229,rs528471014,rs528547688,rs528606763,rs528767035,rs528895009,rs529134905,rs529181747,rs529305768,rs529361063,rs529428709,rs529441000,rs529500299,rs529732812,rs529824295,rs530078769,rs530080789,rs530212077,rs530285677,rs530290376,rs530454877,rs530456253,rs530758052,rs530916336,rs531010419,rs531210208,rs531264079,rs531397041,rs531618429,rs531701364,rs531759989,rs531811978,rs531812004,rs531858042,rs531996255,rs532344491,rs532506215,rs532540424,rs532541962,rs532556186,rs532757123,rs532761558,rs532792946,rs532912075,rs532981413,rs533015510,rs533040353,rs533294836,rs533573567,rs533645980,rs534025942,rs534132952,rs534260655,rs534350832,rs534476564,rs534642881,rs534665745,rs534740140,rs534960437,rs535075557,rs535221395,rs535260625,rs535425586,rs535456401,rs535495866,rs535700574,rs535821866,rs535825224,rs535863540,rs535894480,rs535923842,rs536040931,rs536047408,rs536202796,rs536217118,rs536473713,rs536532824,rs536593412,rs536647842,rs536683612,rs536783150,rs536879174,rs537214400,rs537280530,rs537536094,rs537593312,rs537674169,rs537713560,rs537784961,rs538080848,rs538276338,rs538312709,rs538383163,rs538419144,rs538567103,rs538649611,rs538867886,rs538873767,rs538881355,rs538900015,rs538909812,rs538969021,rs539111630,rs539457004,rs539486518,rs539651361,rs539748136,rs540033777,rs540280567,rs540295945,rs540338991,rs540409818,rs540451821,rs540488553,rs540560575,rs540613438,rs540999157,rs541046707,rs541106862,rs541179109,rs541213269,rs541368761,rs541491430,rs541523883,rs541587083,rs541644235,rs541876279,rs541910717,rs542046610,rs542159761,rs542184627,rs542240490,rs542383063,rs542404029,rs542477911,rs542677247,rs542909994,rs542961343,rs543049519,rs543086241,rs543209590,rs543339897,rs543405180,rs543512665,rs543573297,rs543608621,rs543705416,rs543741744,rs543830124,rs544089078,rs544139120,rs544332448,rs544346898,rs544372177,rs544587939,rs544642873,rs544670300,rs544800355,rs544808353,rs545046338,rs545317123,rs545355797,rs545462533,rs545501200,rs545526591,rs545577188,rs545636152,rs545866965,rs545899937,rs546023725,rs546042478,rs546071903,rs546117100,rs546184459,rs546360412,rs546618852,rs546922989,rs546963716,rs547049101,rs547223501,rs547276842,rs547394579,rs547480271,rs547522769,rs547579841,rs547617999,rs547759690,rs548075690,rs548096532,rs548143113,rs548404986,rs548441129,rs548441901,rs548708855,rs548759179,rs548796472,rs548959241,rs549241688,rs549440146,rs549521122,rs549623689,rs549665488,rs549800872,rs549802326,rs549814435,rs550012617,rs550296938,rs550930631,rs551002638,rs551021287,rs551058035,rs551090568,rs551197242,rs551197323,rs551313838,rs551710930,rs551772383,rs551888446,rs551923607,rs551925442,rs551964126,rs551989356,rs552070371,rs552266943,rs552402111,rs552541911,rs552581469,rs552650349,rs552737564,rs552751493,rs553018643,rs553133938,rs553298210,rs553311002,rs553316494,rs553391414,rs553424809,rs553613160,rs553653478,rs553769315,rs553805889,rs553845215,rs553875038,rs553915708,rs554016280,rs554051344,rs554052108,rs554059767,rs554061918,rs554096660,rs554300570,rs554385125,rs554678502,rs554869463,rs555024806,rs555073036,rs555183747,rs555316820,rs555343367,rs555502712,rs555601028,rs555837148,rs556023898,rs556111239,rs556379218,rs556401129,rs556579271,rs556668493,rs556715262,rs55672637,rs556749551,rs556809257,rs556831094,rs557034703,rs557141328,rs557190954,rs557351884,rs557371328,rs557447459,rs557460117,rs557599934,rs557643202,rs557708681,rs557728028,rs557850048,rs557911614,rs55796831,rs558077961,rs558117812,rs558318918,rs558343543,rs558486352,rs558826600,rs558867873,rs558908492,rs559010243,rs559111329,rs559154954,rs559169839,rs559208029,rs559319154,rs559458307,rs559682867,rs559725255,rs559752630,rs55977290,rs559813829,rs559850161,rs560275355,rs560320843,rs560322195,rs560404452,rs56040770,rs560435860,rs560471817,rs560577337,rs560796427,rs560855211,rs561012529,rs561222812,rs561298385,rs561335971,rs56149335,rs561509910,rs561529326,rs562140864,rs562239769,rs562244796,rs56236907,rs562644168,rs56273561,rs562869220,rs562979218,rs563180227,rs563400078,rs563463071,rs563749121,rs563808724,rs563889193,rs563890597,rs564032863,rs564071656,rs564227756,rs564241852,rs564597700,rs564600470,rs564769310,rs564785140,rs564816569,rs564862553,rs564876741,rs565127458,rs565220182,rs565235783,rs565341935,rs565388399,rs565461627,rs565464183,rs565503932,rs565539989,rs565602161,rs565700521,rs565792258,rs566069350,rs566242373,rs566294437,rs566323025,rs566353160,rs566399257,rs566588408,rs566641386,rs56666864,rs566678367,rs566783628,rs566815774,rs566852385,rs566865565,rs566896450,rs566905157,rs567126224,rs567449296,rs567571402,rs567609174,rs567650377,rs567756767,rs567792671,rs567909288,rs567924839,rs567979546,rs567997562,rs568219733,rs568234830,rs568277128,rs568309594,rs568409691,rs568453098,rs568470248,rs568600663,rs568966852,rs569006111,rs569196673,rs569307188,rs569308205,rs569532159,rs570008150,rs570194602,rs570309234,rs570415547,rs570443754,rs570476215,rs570538764,rs570577340,rs570750512,rs570912870,rs571031446,rs571275312,rs571359200,rs571378154,rs571440241,rs571813324,rs571852869,rs571886895,rs571993804,rs572013705,rs572059656,rs572458552,rs572513404,rs572593483,rs572798196,rs572878458,rs573147469,rs573189863,rs573212369,rs573251007,rs573274489,rs573313546,rs573351439,rs573368160,rs573425714,rs573449659,rs573485545,rs573497452,rs573566901,rs573601500,rs573737800,rs573800813,rs573937161,rs573940697,rs574296319,rs574425308,rs574464735,rs574596303,rs574612469,rs574672372,rs574761249,rs574779774,rs574834380,rs574900611,rs574917956,rs575068148,rs575232970,rs575573988,rs575619762,rs575654902,rs575815453,rs575840708,rs575925974,rs575972411,rs576011534,rs576271920,rs576281824,rs576420690,rs576543048,rs576831210,rs576885423,rs576962066,rs576965900,rs577000733,rs577021735,rs577092571,rs577133004,rs577227641,rs577364223,rs577400833,rs577467055,rs577476204,rs577584889,rs577748267,rs577773150,rs577774006,rs577799199,rs577913358,rs57815015,rs578220789,rs57883619,rs58383342,rs58500060,rs58759702,rs59102444,rs59607334,rs60000004,rs60072646,rs60364788,rs60826482,rs60884727,rs61139453,rs61322188,rs61801562,rs61802605,rs61802606,rs61802608,rs61802610,rs6427529,rs6427530,rs6662885,rs6670721,rs6680709,rs66847543,rs6686794,rs6687641,rs6689237,rs67197441,rs72708832,rs72708833,rs72708837,rs73014378,rs73016368,rs73016369,rs73016371,rs73016373,rs73016376,rs73018380,rs73018394,rs73505242,rs74124857,rs74124859,rs74124860,rs74124861,rs74124868,rs74124869,rs74124870,rs74124871,rs74124872,rs74124873,rs74124877,rs74380939,rs74383879,rs74390773,rs74799465,rs74939772,rs74975803,rs74984559,rs7512659,rs7517451,rs7517554,rs7517662,rs75186566,rs7519277,rs7521247,rs7527931,rs7531667,rs7532347,rs7538012,rs7546298,rs75491759,rs7550816,rs7550823,rs7551113,rs75719052,rs76015098,rs76051270,rs76128071,rs76163220,rs76527877,rs76529199,rs76545516,rs76576863,rs76599166,rs76888860,rs77113077,rs77182352,rs77276288,rs77304066,rs77379107,rs77695664,rs77757824,rs77898381,rs77900769,rs78260160,rs78299780,rs78372728,rs78616115,rs78656838,rs78773122,rs78790378,rs78796282,rs79105867,rs79130780,rs79237637,rs79316697,rs79364193,rs79431892,rs79482431,rs79523928,rs79674387,rs79892706,rs79908945,rs80195053,rs80240315,rs80277172,rs80349382,rs872405,rs872406,rs872407,rs872408,rs932745,rs960538	SLAMF6
Mouse Phenotype Single KO	MP:0000709	enlarged thymus	1	0	0	0	6.47803	175.362	1136	0.00578427	0.0374707	709	0.0606764	1	0.775699	2.14999	2.79072	6	85	0.00985222	0.0705882	rs10470046,rs10485454,rs1049053,rs1049055,rs1049056,rs1049057,rs1049059,rs1049061,rs1049070,rs1049072,rs111275482,rs111577395,rs1116100,rs111730800,rs111785441,rs111828739,rs111904541,rs111911155,rs112550989,rs112589544,rs112808089,rs112812069,rs112817591,rs112959248,rs1130373,rs113140854,rs113251386,rs113463433,rs113539003,rs113815296,rs114043745,rs114150569,rs114342519,rs114343326,rs114410700,rs114413848,rs114419058,rs114557939,rs114562861,rs114640953,rs114765185,rs114977286,rs115179374,rs115340312,rs115506011,rs115598560,rs115606726,rs11568830,rs11568831,rs115714539,rs115902035,rs115904309,rs116032581,rs116087501,rs116172318,rs116233323,rs116294223,rs116355968,rs116449283,rs116563478,rs116659290,rs116692632,rs116814567,rs116870821,rs116874022,rs116912917,rs116984222,rs117220707,rs117264131,rs117291415,rs117295276,rs117337127,rs117403290,rs117526311,rs117621674,rs117734503,rs117844647,rs117876357,rs117908410,rs117944321,rs117970030,rs118079923,rs118120568,rs11906391,rs11908011,rs12526612,rs12528368,rs12722106,rs13037444,rs13039559,rs13041360,rs13205658,rs138151214,rs138279897,rs138402387,rs138619903,rs138839670,rs138912063,rs138994975,rs139025354,rs139055014,rs139126469,rs139224437,rs139289684,rs139473766,rs139807325,rs139897296,rs140088252,rs140142215,rs140156480,rs140443029,rs140505544,rs140573732,rs140581515,rs140613702,rs140828337,rs140829468,rs140866321,rs140913303,rs141216307,rs141253809,rs141401401,rs141584982,rs141739499,rs141773202,rs141892779,rs142150439,rs142205847,rs142226180,rs142320451,rs142449765,rs142556248,rs142594802,rs142714810,rs142997306,rs143037867,rs143054940,rs143539025,rs143876357,rs143954152,rs144035784,rs144101223,rs144177606,rs144213263,rs144281523,rs144323930,rs144363600,rs144404803,rs144661204,rs144894893,rs145050318,rs145070175,rs145186086,rs145258794,rs145268656,rs145321948,rs145430103,rs145573129,rs145668260,rs145756313,rs146109137,rs146140060,rs146425162,rs146469741,rs146551472,rs146657236,rs146779418,rs146790654,rs146900951,rs147005837,rs147015567,rs147177882,rs147271984,rs147609347,rs147651995,rs147702553,rs147816428,rs147826034,rs147969251,rs147979499,rs148038745,rs148125341,rs148192658,rs148347154,rs148420565,rs148722895,rs148778839,rs148895422,rs148928221,rs149359709,rs149539462,rs149579177,rs149633601,rs149678535,rs149890864,rs149901416,rs150014657,rs150045645,rs150322410,rs150500817,rs150597141,rs150711573,rs150968352,rs151031059,rs151251339,rs16985365,rs16989549,rs16989563,rs16989579,rs16989639,rs16989654,rs16989661,rs17322191,rs17322289,rs17840121,rs180776332,rs180784690,rs180790869,rs180840346,rs180874599,rs180885442,rs180919984,rs181098463,rs181100540,rs181113216,rs181319137,rs181538589,rs181653809,rs181757428,rs181780727,rs181932816,rs182005966,rs182068889,rs182199416,rs182314939,rs182332333,rs182337353,rs182487148,rs182580770,rs182625626,rs182922361,rs182958199,rs183134629,rs183145781,rs183548812,rs183555804,rs183607390,rs183682361,rs183687644,rs183733825,rs184176511,rs184234378,rs184239347,rs184247196,rs184482574,rs184708022,rs184811703,rs184886637,rs184910615,rs184947934,rs185045488,rs185117672,rs185304475,rs185572051,rs185666123,rs185697455,rs185829927,rs185842667,rs185887691,rs185937146,rs185939098,rs186104065,rs186252496,rs186447079,rs186518940,rs186534463,rs186652388,rs186948717,rs186962106,rs186971735,rs186978706,rs187097846,rs187161397,rs187220333,rs187276729,rs187298215,rs187314473,rs187834252,rs187986726,rs188139381,rs188171755,rs188178480,rs188192194,rs188214192,rs188281026,rs188316396,rs188328481,rs188717156,rs188737684,rs189129784,rs189189837,rs189229500,rs189237127,rs189243328,rs189335960,rs189350366,rs189376218,rs189397198,rs189865867,rs190185352,rs190305959,rs190386822,rs190417433,rs190551477,rs190557495,rs190684756,rs190883611,rs190898691,rs190900105,rs191049123,rs191058193,rs191165067,rs191394864,rs191452931,rs191537852,rs191551045,rs192062694,rs192218223,rs192298641,rs192301707,rs192332814,rs192407248,rs192686317,rs192687818,rs192714493,rs192764174,rs192892253,rs192942970,rs192948056,rs193078408,rs1972194,rs199498526,rs199894163,rs200616256,rs201894044,rs202040819,rs2105898,rs2105899,rs2267852,rs2267853,rs2267854,rs2267862,rs2284276,rs2395224,rs2395225,rs2395226,rs2647025,rs281860814,rs281860822,rs281860823,rs281860915,rs281860978,rs281861250,rs281861320,rs281861363,rs281861394,rs28383183,rs2854260,rs28548466,rs2856691,rs2856698,rs28746805,rs28746806,rs28746807,rs28746808,rs28746809,rs28746827,rs28746829,rs28746830,rs28746839,rs28746840,rs28746841,rs28746842,rs28746843,rs28746844,rs28746845,rs28746846,rs28746847,rs28746851,rs28746852,rs28746853,rs28746973,rs28746974,rs28746976,rs28746977,rs28746979,rs28746980,rs28746981,rs2903772,rs3129763,rs3189152,rs3210146,rs3219278,rs34043628,rs34230758,rs34236112,rs34297496,rs34342308,rs34629405,rs34748157,rs34864931,rs34896996,rs34984116,rs35001273,rs35399661,rs35406945,rs35407883,rs35476892,rs35700251,rs35800511,rs35826015,rs35969770,rs36058358,rs36097962,rs36222416,rs36233208,rs367649512,rs368394017,rs368539480,rs369555237,rs369648933,rs370389670,rs370533488,rs370839092,rs371168889,rs371311940,rs371348421,rs371727158,rs372512148,rs372584607,rs372902268,rs375410194,rs375865730,rs376163772,rs376172348,rs3828793,rs3828796,rs3828798,rs3828799,rs3828800,rs3828801,rs3828802,rs3828805,rs3828806,rs3828807,rs3828808,rs3828809,rs3828811,rs3891175,rs3891176,rs41263830,rs41264344,rs41264348,rs41316196,rs41316200,rs4380799,rs45561731,rs527265745,rs527515032,rs527722750,rs527726269,rs527758142,rs527784889,rs527852930,rs527918956,rs527934964,rs527956519,rs528030095,rs528471821,rs528533354,rs528696659,rs528854753,rs528979734,rs529190129,rs529509301,rs529519459,rs529563587,rs529566184,rs529644599,rs529703586,rs529784410,rs529975299,rs530053361,rs530104314,rs530145966,rs530146909,rs530314413,rs530365862,rs530395437,rs530561343,rs530687371,rs530841727,rs530901034,rs531088168,rs531130838,rs531149602,rs531185072,rs531346882,rs531405394,rs531441583,rs531448611,rs531453676,rs531483409,rs531495563,rs531828907,rs531830193,rs531919638,rs532011814,rs532217353,rs532457214,rs532671741,rs532965,rs533177883,rs533316956,rs533396135,rs533410848,rs533462242,rs533521195,rs533649685,rs533914696,rs533992117,rs534026320,rs534029372,rs534228475,rs534371185,rs534512174,rs534839845,rs534851782,rs534891509,rs534928035,rs534928074,rs534985818,rs535068371,rs535175410,rs535325246,rs535403864,rs535420950,rs535473714,rs535635664,rs535699671,rs535726528,rs535735674,rs535772896,rs535773,rs535777,rs535852,rs535894002,rs535928950,rs536167987,rs536247265,rs536428907,rs536468187,rs536683447,rs536842062,rs536847086,rs537151634,rs537285034,rs537556497,rs537823227,rs537883023,rs537915890,rs538020672,rs538102010,rs538128923,rs538131069,rs538143201,rs538331644,rs538370669,rs538414644,rs538499478,rs538560884,rs538833776,rs538870048,rs539077022,rs539180780,rs539323781,rs539827360,rs539936344,rs540065012,rs540066839,rs540102388,rs540157129,rs540232567,rs540546131,rs540658167,rs540683723,rs541035558,rs541189432,rs541208099,rs541213498,rs541225039,rs541244656,rs541420679,rs541781489,rs541916113,rs542244421,rs542453404,rs542702157,rs542729981,rs542812028,rs542825064,rs542980539,rs543043396,rs543063092,rs543080215,rs543442188,rs543547915,rs543725908,rs543931163,rs544062305,rs544097245,rs544197071,rs544365416,rs544376086,rs544479594,rs544830654,rs544864755,rs545045718,rs545077305,rs545083854,rs545214320,rs545252518,rs545381981,rs545453993,rs545508516,rs545812063,rs546092009,rs546099707,rs546233200,rs546373987,rs546407284,rs546412662,rs547023760,rs547052682,rs547057156,rs547195525,rs547441819,rs547567864,rs547641441,rs547905023,rs548077511,rs548412341,rs548509170,rs548621972,rs548823181,rs548973785,rs549003991,rs549143438,rs549169965,rs549185434,rs549196399,rs549250607,rs549259984,rs549327248,rs549410398,rs549867867,rs550011103,rs550099953,rs550203139,rs550231832,rs550475198,rs550524657,rs550695073,rs550766018,rs550767048,rs550846914,rs550913431,rs550964672,rs551130969,rs551159709,rs551174091,rs551213345,rs551277815,rs551381124,rs551383610,rs551410398,rs551453637,rs551687285,rs551889459,rs552055902,rs552199318,rs552233348,rs552591818,rs552602449,rs552627513,rs553077727,rs553235757,rs553267250,rs553345919,rs553356404,rs553498731,rs553612401,rs553691558,rs553749671,rs553844490,rs554003314,rs554079023,rs554105098,rs554784913,rs554786327,rs554867321,rs555008366,rs555132645,rs555165369,rs555268493,rs555315386,rs555352017,rs555543732,rs555586310,rs555621293,rs555748168,rs555819187,rs555837719,rs555907251,rs556003377,rs556014392,rs556086544,rs556149914,rs556307477,rs556403923,rs556476761,rs556498961,rs55675747,rs557057719,rs557060811,rs557094636,rs557354646,rs557678494,rs557694161,rs557724336,rs557741199,rs557786701,rs558031477,rs558386331,rs558523966,rs558551362,rs558647444,rs558706666,rs558757097,rs558779867,rs558893542,rs558939874,rs559095623,rs559145329,rs559270530,rs559286468,rs559306156,rs559394157,rs559456287,rs559537284,rs559884060,rs559918015,rs559999614,rs560131508,rs560159735,rs560265230,rs560300447,rs560467575,rs560550858,rs560725962,rs560873588,rs560906095,rs561008152,rs561233755,rs561389647,rs561459216,rs561468648,rs561497061,rs561898719,rs561930141,rs561935605,rs562013843,rs562201600,rs562327616,rs562381879,rs562391141,rs562429092,rs562469939,rs562569303,rs562665241,rs562665856,rs562695091,rs562829388,rs562881554,rs56305417,rs563139149,rs563255276,rs563268958,rs563278793,rs563288329,rs563340361,rs563743142,rs563907452,rs563972250,rs564112737,rs564305933,rs564486596,rs564596739,rs564660456,rs564755690,rs564861728,rs565006687,rs565094715,rs565269947,rs565292152,rs566010063,rs566033582,rs566260037,rs566302622,rs566325876,rs566754739,rs566771771,rs566778651,rs566876537,rs566919145,rs567015132,rs567120496,rs567143753,rs567235019,rs567548067,rs567682937,rs567717052,rs567821927,rs568084844,rs568140073,rs568276201,rs568369895,rs568390678,rs568437149,rs568713005,rs568721650,rs568757398,rs568829120,rs568932379,rs569119493,rs569394530,rs56944194,rs569486666,rs569490411,rs570017082,rs570050638,rs570194309,rs570228847,rs570253736,rs570411139,rs570578335,rs571013995,rs571052397,rs571069319,rs571178275,rs57124636,rs571256464,rs571325049,rs571369587,rs571426782,rs571487519,rs571573859,rs571904181,rs571928940,rs571948880,rs572004615,rs572012374,rs572030375,rs572188006,rs572224776,rs572225078,rs572362666,rs572436065,rs572458444,rs572741674,rs572991284,rs573840420,rs573854647,rs573995611,rs574012240,rs574062015,rs574133359,rs574138658,rs574200490,rs574219174,rs574232567,rs574506463,rs574578753,rs574646410,rs574655244,rs574814800,rs574900293,rs575101623,rs575449331,rs575475309,rs575659415,rs575678588,rs576173150,rs576208570,rs576279147,rs576296702,rs576335364,rs576758508,rs576817756,rs576836432,rs576927329,rs577006728,rs577185537,rs577275836,rs577297614,rs577532400,rs577570997,rs577593622,rs577622966,rs577633164,rs577673281,rs577721772,rs577814463,rs577880520,rs577939954,rs577985140,rs578030805,rs58590109,rs59069359,rs6017453,rs6017454,rs6017464,rs6017476,rs6031897,rs6031898,rs6031899,rs6031900,rs6031901,rs6031902,rs6031903,rs6031904,rs6031905,rs6031906,rs6031907,rs6031910,rs6031912,rs6031913,rs6031917,rs6031919,rs6031931,rs6031935,rs6031940,rs6031941,rs6031942,rs6031944,rs6031945,rs6031946,rs6031959,rs6031969,rs6065770,rs6073581,rs6073586,rs6073587,rs6073588,rs6073591,rs6073592,rs6073593,rs6073594,rs6073608,rs6073612,rs6073615,rs6073624,rs60960446,rs6103944,rs6103946,rs6103947,rs6103972,rs6103982,rs6130717,rs6130718,rs6130721,rs6130722,rs6130736,rs6130743,rs6130746,rs62208314,rs62208320,rs6513959,rs66481651,rs66957194,rs67147537,rs67303455,rs67613268,rs67955939,rs68033958,rs68082907,rs6921236,rs71542466,rs7271519,rs72844397,rs72844399,rs73113469,rs73298589,rs73298594,rs73300570,rs73302409,rs73617488,rs73728618,rs73728619,rs74446728,rs74612577,rs74842034,rs75084410,rs7509375,rs75098126,rs75128960,rs75278933,rs75619330,rs75628143,rs75641996,rs75719039,rs75978388,rs76615150,rs76728103,rs76995089,rs77034512,rs77113858,rs77491412,rs77568168,rs77649667,rs78087569,rs78202368,rs78435177,rs78527169,rs78528376,rs78569545,rs78766208,rs78834606,rs79369121,rs79951077,rs80070443,rs8117013,rs9270891,rs9270892,rs9270894,rs9270895,rs9270896,rs9271152,rs9271153,rs9271154,rs9271155,rs9271156,rs9271159,rs9271160,rs9271161,rs9271162,rs9271163,rs9271172,rs9271173,rs9271571,rs9271573,rs9271574,rs9271576,rs9271578,rs9271579,rs9271580,rs9271587,rs9271588,rs9271607,rs9271608,rs9271609,rs9271610,rs9271611,rs9271612,rs9271613,rs9271678,rs9271679,rs9271680,rs9271681,rs9271682,rs9274428,rs9274430,rs9274436,rs9274438,rs9274470,rs9274471,rs9274473,rs9274474,rs9274477,rs9274478,rs9274503,rs9274504,rs9274505,rs9274506,rs9274507,rs9274509,rs9274510,rs9274514,rs9274522,rs9274526,rs9274527,rs9274528,rs9274529,rs9274531,rs9274536,rs9274617,rs9274619,rs9274620,rs9274622,rs9274623,rs9274624,rs9274626,rs9274627,rs9274634,rs9274637,rs9274639,rs9274640,rs9274645,rs9274646,rs9274647,rs9274648,rs9274649,rs9274650,rs9274652,rs9274653,rs9274654,rs9274655,rs9274656,rs9274657,rs9274659,rs9274660,rs9274661,rs9275168,rs9406395,rs9469192,rs9679803	ERAP1,HLA-DQA1,HLA-DQA2,KLF13,POLD1,STK4
Mouse Phenotype Single KO	MP:0000708	thymus hyperplasia	1	0	0	0	15.7208	72.1972	1135	0.00238141	0.0374377	244	0.00231755	1	0.0860911	5.2514	0.952127	5	29	0.00821018	0.172414	rs10470046,rs10485454,rs1049053,rs1049055,rs1049056,rs1049057,rs1049059,rs1049061,rs1049070,rs1049072,rs111275482,rs111577395,rs1116100,rs111730800,rs111785441,rs111828739,rs111904541,rs111911155,rs112550989,rs112589544,rs112808089,rs112812069,rs112817591,rs112959248,rs1130373,rs113140854,rs113251386,rs113463433,rs113539003,rs113815296,rs114043745,rs114150569,rs114342519,rs114343326,rs114410700,rs114413848,rs114419058,rs114557939,rs114562861,rs114640953,rs114765185,rs114977286,rs115179374,rs115340312,rs115506011,rs115598560,rs115606726,rs11568830,rs11568831,rs115714539,rs115902035,rs115904309,rs116032581,rs116087501,rs116172318,rs116233323,rs116294223,rs116355968,rs116449283,rs116563478,rs116659290,rs116692632,rs116814567,rs116870821,rs116874022,rs116912917,rs116984222,rs117220707,rs117264131,rs117291415,rs117295276,rs117337127,rs117403290,rs117526311,rs117621674,rs117734503,rs117844647,rs117876357,rs117908410,rs117944321,rs117970030,rs118079923,rs118120568,rs11906391,rs11908011,rs12526612,rs12528368,rs12722106,rs13037444,rs13039559,rs13041360,rs13205658,rs138151214,rs138279897,rs138402387,rs138619903,rs138839670,rs138912063,rs138994975,rs139025354,rs139055014,rs139126469,rs139224437,rs139289684,rs139473766,rs139807325,rs139897296,rs140088252,rs140142215,rs140156480,rs140443029,rs140505544,rs140573732,rs140581515,rs140613702,rs140828337,rs140829468,rs140866321,rs140913303,rs141216307,rs141253809,rs141401401,rs141584982,rs141739499,rs141773202,rs141892779,rs142150439,rs142205847,rs142226180,rs142320451,rs142449765,rs142556248,rs142594802,rs142714810,rs142997306,rs143037867,rs143054940,rs143539025,rs143876357,rs143954152,rs144035784,rs144101223,rs144177606,rs144213263,rs144281523,rs144323930,rs144363600,rs144404803,rs144661204,rs144894893,rs145050318,rs145070175,rs145186086,rs145258794,rs145268656,rs145321948,rs145430103,rs145573129,rs145668260,rs145756313,rs146109137,rs146140060,rs146425162,rs146469741,rs146551472,rs146657236,rs146779418,rs146790654,rs146900951,rs147005837,rs147015567,rs147177882,rs147271984,rs147609347,rs147651995,rs147702553,rs147816428,rs147826034,rs147969251,rs147979499,rs148038745,rs148125341,rs148192658,rs148347154,rs148420565,rs148722895,rs148778839,rs148895422,rs148928221,rs149359709,rs149539462,rs149579177,rs149633601,rs149678535,rs149890864,rs149901416,rs150014657,rs150045645,rs150322410,rs150500817,rs150597141,rs150711573,rs150968352,rs151031059,rs151251339,rs16985365,rs16989549,rs16989563,rs16989579,rs16989639,rs16989654,rs16989661,rs17322191,rs17322289,rs17840121,rs180776332,rs180784690,rs180790869,rs180840346,rs180874599,rs180885442,rs180919984,rs181098463,rs181100540,rs181113216,rs181319137,rs181538589,rs181653809,rs181757428,rs181780727,rs181932816,rs182005966,rs182068889,rs182199416,rs182314939,rs182332333,rs182337353,rs182487148,rs182580770,rs182625626,rs182922361,rs182958199,rs183134629,rs183145781,rs183548812,rs183555804,rs183607390,rs183682361,rs183687644,rs183733825,rs184176511,rs184234378,rs184239347,rs184247196,rs184482574,rs184708022,rs184811703,rs184886637,rs184910615,rs184947934,rs185045488,rs185117672,rs185304475,rs185572051,rs185666123,rs185697455,rs185829927,rs185842667,rs185887691,rs185937146,rs185939098,rs186104065,rs186252496,rs186447079,rs186518940,rs186534463,rs186652388,rs186948717,rs186962106,rs186971735,rs186978706,rs187097846,rs187161397,rs187220333,rs187276729,rs187298215,rs187314473,rs187834252,rs187986726,rs188139381,rs188171755,rs188178480,rs188192194,rs188214192,rs188281026,rs188316396,rs188328481,rs188717156,rs188737684,rs189129784,rs189189837,rs189229500,rs189237127,rs189243328,rs189335960,rs189350366,rs189376218,rs189397198,rs189865867,rs190185352,rs190305959,rs190386822,rs190417433,rs190551477,rs190557495,rs190684756,rs190883611,rs190898691,rs190900105,rs191049123,rs191058193,rs191165067,rs191394864,rs191452931,rs191537852,rs191551045,rs192062694,rs192218223,rs192298641,rs192301707,rs192332814,rs192407248,rs192686317,rs192687818,rs192714493,rs192764174,rs192892253,rs192942970,rs192948056,rs193078408,rs1972194,rs199498526,rs199894163,rs200616256,rs201894044,rs202040819,rs2105898,rs2105899,rs2267852,rs2267853,rs2267854,rs2267862,rs2284276,rs2395224,rs2395225,rs2395226,rs2647025,rs281860814,rs281860822,rs281860823,rs281860915,rs281860978,rs281861250,rs281861320,rs281861363,rs281861394,rs28383183,rs2854260,rs28548466,rs2856691,rs2856698,rs28746805,rs28746806,rs28746807,rs28746808,rs28746809,rs28746827,rs28746829,rs28746830,rs28746839,rs28746840,rs28746841,rs28746842,rs28746843,rs28746844,rs28746845,rs28746846,rs28746847,rs28746851,rs28746852,rs28746853,rs28746973,rs28746974,rs28746976,rs28746977,rs28746979,rs28746980,rs28746981,rs2903772,rs3129763,rs3189152,rs3210146,rs34043628,rs34230758,rs34236112,rs34297496,rs34342308,rs34629405,rs34748157,rs34864931,rs34896996,rs34984116,rs35001273,rs35399661,rs35406945,rs35407883,rs35476892,rs35700251,rs35800511,rs35826015,rs35969770,rs36058358,rs36097962,rs36222416,rs36233208,rs367649512,rs368394017,rs368539480,rs369555237,rs369648933,rs370389670,rs370533488,rs370839092,rs371168889,rs371311940,rs371348421,rs371727158,rs372512148,rs372584607,rs372902268,rs375410194,rs375865730,rs376163772,rs376172348,rs3828793,rs3828796,rs3828798,rs3828799,rs3828800,rs3828801,rs3828802,rs3828805,rs3828806,rs3828807,rs3828808,rs3828809,rs3828811,rs3891175,rs3891176,rs41263830,rs41264344,rs41264348,rs41316196,rs41316200,rs4380799,rs45561731,rs527265745,rs527515032,rs527722750,rs527726269,rs527758142,rs527784889,rs527852930,rs527918956,rs527934964,rs527956519,rs528030095,rs528471821,rs528533354,rs528696659,rs528854753,rs528979734,rs529190129,rs529509301,rs529519459,rs529563587,rs529566184,rs529644599,rs529703586,rs529784410,rs529975299,rs530053361,rs530104314,rs530145966,rs530146909,rs530314413,rs530365862,rs530395437,rs530561343,rs530687371,rs530841727,rs530901034,rs531088168,rs531130838,rs531149602,rs531185072,rs531346882,rs531405394,rs531441583,rs531448611,rs531453676,rs531483409,rs531495563,rs531828907,rs531830193,rs531919638,rs532011814,rs532217353,rs532457214,rs532671741,rs532965,rs533177883,rs533316956,rs533396135,rs533410848,rs533462242,rs533521195,rs533649685,rs533914696,rs533992117,rs534026320,rs534029372,rs534228475,rs534371185,rs534512174,rs534839845,rs534851782,rs534891509,rs534928035,rs534928074,rs534985818,rs535068371,rs535175410,rs535325246,rs535403864,rs535420950,rs535473714,rs535635664,rs535699671,rs535726528,rs535735674,rs535772896,rs535773,rs535777,rs535852,rs535894002,rs535928950,rs536167987,rs536247265,rs536428907,rs536468187,rs536683447,rs536842062,rs536847086,rs537151634,rs537285034,rs537556497,rs537823227,rs537883023,rs537915890,rs538020672,rs538102010,rs538128923,rs538131069,rs538143201,rs538331644,rs538370669,rs538414644,rs538499478,rs538560884,rs538833776,rs538870048,rs539077022,rs539180780,rs539323781,rs539827360,rs539936344,rs540065012,rs540066839,rs540102388,rs540157129,rs540232567,rs540546131,rs540658167,rs540683723,rs541035558,rs541189432,rs541208099,rs541213498,rs541225039,rs541244656,rs541420679,rs541781489,rs541916113,rs542244421,rs542453404,rs542702157,rs542729981,rs542812028,rs542825064,rs542980539,rs543043396,rs543063092,rs543080215,rs543442188,rs543547915,rs543725908,rs543931163,rs544062305,rs544097245,rs544197071,rs544365416,rs544376086,rs544479594,rs544830654,rs544864755,rs545045718,rs545077305,rs545083854,rs545214320,rs545252518,rs545381981,rs545453993,rs545508516,rs545812063,rs546092009,rs546099707,rs546233200,rs546373987,rs546407284,rs546412662,rs547023760,rs547052682,rs547057156,rs547195525,rs547441819,rs547567864,rs547641441,rs547905023,rs548077511,rs548412341,rs548509170,rs548621972,rs548823181,rs548973785,rs549003991,rs549143438,rs549169965,rs549185434,rs549196399,rs549250607,rs549259984,rs549327248,rs549410398,rs549867867,rs550011103,rs550099953,rs550203139,rs550231832,rs550475198,rs550524657,rs550695073,rs550766018,rs550767048,rs550846914,rs550913431,rs550964672,rs551130969,rs551159709,rs551174091,rs551213345,rs551277815,rs551381124,rs551383610,rs551410398,rs551453637,rs551687285,rs551889459,rs552055902,rs552199318,rs552233348,rs552591818,rs552602449,rs552627513,rs553077727,rs553235757,rs553267250,rs553345919,rs553356404,rs553498731,rs553612401,rs553691558,rs553749671,rs553844490,rs554003314,rs554079023,rs554105098,rs554784913,rs554786327,rs554867321,rs555008366,rs555132645,rs555165369,rs555268493,rs555315386,rs555352017,rs555543732,rs555586310,rs555621293,rs555748168,rs555819187,rs555837719,rs555907251,rs556003377,rs556014392,rs556086544,rs556149914,rs556307477,rs556403923,rs556476761,rs556498961,rs55675747,rs557057719,rs557060811,rs557094636,rs557354646,rs557678494,rs557694161,rs557724336,rs557741199,rs557786701,rs558031477,rs558386331,rs558523966,rs558551362,rs558647444,rs558706666,rs558757097,rs558779867,rs558893542,rs558939874,rs559095623,rs559145329,rs559270530,rs559286468,rs559306156,rs559394157,rs559456287,rs559537284,rs559884060,rs559918015,rs559999614,rs560131508,rs560159735,rs560265230,rs560300447,rs560467575,rs560550858,rs560725962,rs560873588,rs560906095,rs561008152,rs561233755,rs561389647,rs561459216,rs561468648,rs561497061,rs561898719,rs561930141,rs561935605,rs562013843,rs562201600,rs562327616,rs562381879,rs562391141,rs562429092,rs562469939,rs562569303,rs562665241,rs562665856,rs562695091,rs562829388,rs562881554,rs56305417,rs563139149,rs563255276,rs563268958,rs563278793,rs563288329,rs563340361,rs563743142,rs563907452,rs563972250,rs564112737,rs564305933,rs564486596,rs564596739,rs564660456,rs564755690,rs564861728,rs565006687,rs565094715,rs565269947,rs565292152,rs566010063,rs566033582,rs566260037,rs566302622,rs566325876,rs566754739,rs566771771,rs566778651,rs566876537,rs566919145,rs567015132,rs567120496,rs567143753,rs567235019,rs567548067,rs567682937,rs567717052,rs567821927,rs568084844,rs568140073,rs568276201,rs568369895,rs568390678,rs568437149,rs568713005,rs568721650,rs568757398,rs568829120,rs568932379,rs569119493,rs569394530,rs56944194,rs569486666,rs569490411,rs570017082,rs570050638,rs570194309,rs570228847,rs570253736,rs570411139,rs570578335,rs571013995,rs571052397,rs571069319,rs571178275,rs57124636,rs571256464,rs571325049,rs571369587,rs571426782,rs571487519,rs571573859,rs571904181,rs571928940,rs571948880,rs572004615,rs572012374,rs572030375,rs572188006,rs572224776,rs572225078,rs572362666,rs572436065,rs572458444,rs572741674,rs572991284,rs573840420,rs573854647,rs573995611,rs574012240,rs574062015,rs574133359,rs574138658,rs574200490,rs574219174,rs574232567,rs574506463,rs574578753,rs574646410,rs574655244,rs574814800,rs574900293,rs575101623,rs575449331,rs575475309,rs575659415,rs575678588,rs576173150,rs576208570,rs576279147,rs576296702,rs576335364,rs576758508,rs576817756,rs576836432,rs576927329,rs577006728,rs577185537,rs577275836,rs577297614,rs577532400,rs577570997,rs577593622,rs577622966,rs577633164,rs577673281,rs577721772,rs577814463,rs577880520,rs577939954,rs577985140,rs578030805,rs58590109,rs59069359,rs6017453,rs6017454,rs6017464,rs6017476,rs6031897,rs6031898,rs6031899,rs6031900,rs6031901,rs6031902,rs6031903,rs6031904,rs6031905,rs6031906,rs6031907,rs6031910,rs6031912,rs6031913,rs6031917,rs6031919,rs6031931,rs6031935,rs6031940,rs6031941,rs6031942,rs6031944,rs6031945,rs6031946,rs6031959,rs6031969,rs6065770,rs6073581,rs6073586,rs6073587,rs6073588,rs6073591,rs6073592,rs6073593,rs6073594,rs6073608,rs6073612,rs6073615,rs6073624,rs60960446,rs6103944,rs6103946,rs6103947,rs6103972,rs6103982,rs6130717,rs6130718,rs6130721,rs6130722,rs6130736,rs6130743,rs6130746,rs62208314,rs62208320,rs6513959,rs66481651,rs66957194,rs67147537,rs67303455,rs67613268,rs67955939,rs68033958,rs68082907,rs6921236,rs71542466,rs7271519,rs72844397,rs72844399,rs73113469,rs73298589,rs73298594,rs73300570,rs73302409,rs73617488,rs73728618,rs73728619,rs74446728,rs74612577,rs74842034,rs75084410,rs7509375,rs75098126,rs75128960,rs75278933,rs75619330,rs75628143,rs75641996,rs75719039,rs75978388,rs76615150,rs76728103,rs76995089,rs77034512,rs77113858,rs77491412,rs77568168,rs77649667,rs78087569,rs78202368,rs78435177,rs78527169,rs78528376,rs78569545,rs78766208,rs78834606,rs79369121,rs79951077,rs80070443,rs8117013,rs9270891,rs9270892,rs9270894,rs9270895,rs9270896,rs9271152,rs9271153,rs9271154,rs9271155,rs9271156,rs9271159,rs9271160,rs9271161,rs9271162,rs9271163,rs9271172,rs9271173,rs9271571,rs9271573,rs9271574,rs9271576,rs9271578,rs9271579,rs9271580,rs9271587,rs9271588,rs9271607,rs9271608,rs9271609,rs9271610,rs9271611,rs9271612,rs9271613,rs9271678,rs9271679,rs9271680,rs9271681,rs9271682,rs9274428,rs9274430,rs9274436,rs9274438,rs9274470,rs9274471,rs9274473,rs9274474,rs9274477,rs9274478,rs9274503,rs9274504,rs9274505,rs9274506,rs9274507,rs9274509,rs9274510,rs9274514,rs9274522,rs9274526,rs9274527,rs9274528,rs9274529,rs9274531,rs9274536,rs9274617,rs9274619,rs9274620,rs9274622,rs9274623,rs9274624,rs9274626,rs9274627,rs9274634,rs9274637,rs9274639,rs9274640,rs9274645,rs9274646,rs9274647,rs9274648,rs9274649,rs9274650,rs9274652,rs9274653,rs9274654,rs9274655,rs9274656,rs9274657,rs9274659,rs9274660,rs9274661,rs9275168,rs9406395,rs9469192,rs9679803	ERAP1,HLA-DQA1,HLA-DQA2,KLF13,STK4
Mouse Phenotype Single KO	MP:0005633	increased circulating sodium level	1	0	0	0	4.63056	243.167	1126	0.00802082	0.0371409	2518	0.555466	1	1	1.03835	2.88921	3	88	0.00492611	0.0340909	rs1055880,rs10737176,rs10797077,rs10797078,rs10908787,rs10908788,rs111321548,rs111325366,rs111443195,rs111536196,rs111567604,rs111578952,rs111616398,rs111632255,rs111681557,rs111800168,rs111996524,rs112097760,rs112143898,rs112163392,rs112172541,rs112179437,rs112338693,rs112426478,rs112448256,rs11265433,rs11265434,rs11265435,rs11265436,rs11265437,rs11265438,rs112718395,rs112773851,rs112802685,rs112991144,rs112999273,rs113098325,rs113115008,rs113117440,rs113154928,rs113416435,rs113647771,rs1138322,rs1138323,rs114019377,rs114047288,rs114180564,rs114207034,rs114274520,rs114382135,rs114385934,rs114546178,rs114558796,rs114612296,rs114635931,rs114668951,rs114733578,rs114823986,rs1149382,rs114946111,rs114981605,rs114999732,rs115109695,rs115175146,rs115233195,rs115281859,rs115290499,rs115327895,rs115342853,rs115373624,rs115373867,rs115379193,rs115391028,rs115552098,rs115682387,rs11579392,rs11580420,rs115825961,rs11585158,rs11586224,rs11586560,rs11590035,rs115975555,rs116081733,rs116095316,rs116189926,rs116223887,rs116239918,rs116302019,rs116421396,rs116423621,rs116464463,rs116501452,rs116519085,rs116666429,rs116668285,rs116761708,rs116808418,rs117072765,rs117317751,rs117465390,rs117678912,rs11809891,rs11870582,rs12072834,rs12078173,rs12080400,rs12080742,rs12081008,rs12087230,rs12093289,rs12134393,rs12144628,rs12402879,rs12569292,rs12728784,rs1318372,rs1324734,rs138051397,rs138063715,rs138317282,rs138328593,rs138443017,rs138537612,rs138596426,rs138683128,rs138708982,rs138818004,rs138861052,rs138864777,rs139066525,rs139211381,rs139240463,rs139349461,rs139408216,rs139604286,rs139780614,rs140006941,rs140053153,rs140170897,rs140316652,rs140385080,rs140669636,rs140875285,rs140883677,rs140974032,rs141092136,rs141119084,rs141209495,rs141392958,rs141471473,rs141533521,rs141765165,rs141805358,rs141819745,rs141846822,rs141913979,rs142020602,rs142059359,rs142082100,rs142106690,rs142166239,rs142510300,rs142884748,rs142917772,rs143121145,rs143169455,rs143204202,rs143348041,rs143583695,rs143643361,rs143879677,rs143910468,rs143957718,rs143961223,rs143997998,rs144139288,rs144205513,rs144329555,rs144340090,rs144373263,rs144638351,rs144789825,rs144814759,rs144842269,rs145040226,rs145085568,rs145223854,rs145443123,rs145449520,rs145462163,rs145569749,rs145591243,rs145592813,rs145677043,rs145731358,rs145763308,rs145777495,rs145829025,rs146055667,rs146076111,rs146244238,rs146505028,rs146624659,rs1466932,rs1466933,rs146763202,rs147036687,rs147186956,rs147294498,rs147317707,rs147503446,rs147523215,rs147593890,rs147618192,rs147683191,rs147787852,rs147801299,rs147890639,rs147940297,rs148358181,rs148479086,rs148537186,rs148588021,rs148604751,rs148867005,rs148915022,rs148967074,rs149003704,rs149124956,rs149232150,rs149356420,rs149513465,rs149647441,rs149702017,rs149914299,rs149989678,rs150036588,rs150089910,rs150151856,rs150158112,rs150211179,rs150300417,rs1503855,rs1503856,rs1503859,rs1503860,rs1503861,rs150616669,rs150736246,rs150765331,rs150939143,rs151101885,rs151153787,rs151207159,rs1553458,rs1553459,rs1570707,rs1572382,rs16832206,rs17381453,rs180771154,rs180807117,rs180906941,rs181013866,rs181069027,rs181077387,rs181134045,rs181139440,rs181358463,rs181530056,rs181534351,rs181541747,rs181642728,rs181715225,rs181731167,rs181731850,rs181746745,rs181760692,rs181809167,rs181825993,rs181936219,rs182189531,rs182229204,rs182248377,rs182271412,rs182300039,rs182308275,rs182320235,rs182418725,rs182420743,rs182430450,rs182509122,rs182521490,rs182601135,rs182781465,rs182861963,rs182887800,rs182913835,rs183156191,rs183160084,rs183370474,rs183373536,rs183383135,rs183465490,rs183617484,rs183801074,rs183930468,rs183951909,rs184270069,rs184294173,rs184306367,rs184318684,rs184344940,rs184397518,rs184514381,rs184587232,rs184593666,rs184604114,rs184805390,rs184880577,rs184911770,rs185003860,rs185015272,rs185128904,rs185147282,rs185217926,rs185284329,rs185370340,rs185613856,rs185625486,rs185627604,rs185787311,rs185900461,rs185916748,rs185952944,rs185962607,rs186039356,rs186043657,rs186084496,rs186161922,rs186560237,rs186570875,rs186635642,rs186641894,rs186643135,rs186730329,rs186812056,rs186839674,rs187224398,rs187255581,rs187343287,rs187454102,rs1875766,rs187610738,rs187617993,rs187715296,rs187763089,rs187801789,rs187887811,rs187899485,rs187930958,rs187950553,rs188046673,rs188051187,rs188187919,rs188526145,rs188611031,rs188621587,rs188623754,rs188705892,rs188950330,rs188958548,rs188961426,rs188962839,rs189036666,rs189223156,rs189237562,rs189283369,rs189328956,rs189496809,rs189573250,rs189607340,rs189803753,rs189864172,rs189917781,rs189974331,rs190085620,rs190087665,rs190131221,rs190146588,rs190165266,rs190341339,rs190351418,rs190408757,rs190532984,rs190612279,rs190622197,rs190630417,rs190641164,rs190900828,rs191002599,rs191021096,rs191030978,rs191049268,rs191137484,rs191140730,rs191152682,rs191243164,rs191249129,rs191471595,rs191471811,rs191652711,rs191698929,rs191848377,rs191850949,rs191984551,rs192000831,rs192006343,rs192223687,rs192230132,rs192247682,rs192313917,rs192337386,rs192577930,rs192581004,rs192791918,rs192822358,rs192826631,rs192987149,rs193012518,rs193121311,rs193189972,rs193193997,rs193206804,rs199818239,rs1998651,rs199875386,rs200118969,rs200517127,rs200553834,rs201078833,rs201735126,rs201862515,rs2083128,rs2134704,rs2134705,rs2369720,rs2369721,rs2369722,rs2887545,rs34378534,rs349248,rs349249,rs35467325,rs35600010,rs367566543,rs368872572,rs369132354,rs370214478,rs370610337,rs370760341,rs370806560,rs370817425,rs371651322,rs372185182,rs372280502,rs372627171,rs373217464,rs3733264,rs3733265,rs3733266,rs373526038,rs3737791,rs3737792,rs374041834,rs374226942,rs374650921,rs3755898,rs376004253,rs376130259,rs376150756,rs376192854,rs376492782,rs3766384,rs3766385,rs3766386,rs3766387,rs3766388,rs3766389,rs376947170,rs377445899,rs3796501,rs3816146,rs41266911,rs41266913,rs41266917,rs41266919,rs41302119,rs41310142,rs4145896,rs4145897,rs4284260,rs527534643,rs527770316,rs527807693,rs527887451,rs528027030,rs528110450,rs528471014,rs528547688,rs528665854,rs528767035,rs528895009,rs529134905,rs529305768,rs529428709,rs529441000,rs529471906,rs529500299,rs529501680,rs529732812,rs529824295,rs530078769,rs530080789,rs530212077,rs530285677,rs530290376,rs530454877,rs530456253,rs530758052,rs530916336,rs531010419,rs531206937,rs531210208,rs531264079,rs531397041,rs531618429,rs531701364,rs531759989,rs531811978,rs531812004,rs531881382,rs531996255,rs532344491,rs532506215,rs532540424,rs532541962,rs532556186,rs532757123,rs532761558,rs532792946,rs532912075,rs532981413,rs533015510,rs533040353,rs533124386,rs533242270,rs533294836,rs533401454,rs533573567,rs533645980,rs534132952,rs534260655,rs534350832,rs534476564,rs534642881,rs534665745,rs534960437,rs535075557,rs535144840,rs535178297,rs535221395,rs535260625,rs535425586,rs535456401,rs535495866,rs535700574,rs535821866,rs535825224,rs535863540,rs535894480,rs535923842,rs536040931,rs536047408,rs536052510,rs536125132,rs536202796,rs536217118,rs536473713,rs536532824,rs536647842,rs536683612,rs536783150,rs536879174,rs537280530,rs537593312,rs537674169,rs537713560,rs537784961,rs538080848,rs538276338,rs538312709,rs538383163,rs538419144,rs538567103,rs538649611,rs538867886,rs538873767,rs538881355,rs538900015,rs538909812,rs538969021,rs539457004,rs539486518,rs539651361,rs539930214,rs540033777,rs540280567,rs540295945,rs540338991,rs540409818,rs540451821,rs540488553,rs540613438,rs540999157,rs541046707,rs541368761,rs541491430,rs541523883,rs541644235,rs541660059,rs541699586,rs541876279,rs541910717,rs541961185,rs542046610,rs542159761,rs542184627,rs542240490,rs542404029,rs542477911,rs542544217,rs542909994,rs543049519,rs543086241,rs543209590,rs543339897,rs543512665,rs543608621,rs543705416,rs543830124,rs544089078,rs544139120,rs544263990,rs544332448,rs544346898,rs544372177,rs544587939,rs544642873,rs544670300,rs544800355,rs544808353,rs545046338,rs545317123,rs545355797,rs545462533,rs545501200,rs545526591,rs545542658,rs545577188,rs545636152,rs545866965,rs545899937,rs546023725,rs546042478,rs546071903,rs546117100,rs546360412,rs546461176,rs546618852,rs546922989,rs546963716,rs547049101,rs547276842,rs547394579,rs547431741,rs547480271,rs547500242,rs547579841,rs547617999,rs548075690,rs548093580,rs548096532,rs548143113,rs548404986,rs548441129,rs548441901,rs548708855,rs548759179,rs548796472,rs548959241,rs549440146,rs549462288,rs549521122,rs549623689,rs549665488,rs549800872,rs549802326,rs549814435,rs549987418,rs550012617,rs550266699,rs550296938,rs550930631,rs551002638,rs551021287,rs551058035,rs551197242,rs551197323,rs551390658,rs551888446,rs551923607,rs551925442,rs551964126,rs551989356,rs552070371,rs552084510,rs552266943,rs552402111,rs552541911,rs552581469,rs552650349,rs552737564,rs552751493,rs553018643,rs553133938,rs553298210,rs553311002,rs553316494,rs553444897,rs553613160,rs553653478,rs553769315,rs553805889,rs553845215,rs553875038,rs553915708,rs554016280,rs554051344,rs554052108,rs554059767,rs554096660,rs554385125,rs554678502,rs554869463,rs555024806,rs555073036,rs555112749,rs555173121,rs555183747,rs555316820,rs555343367,rs555601028,rs555837148,rs556023898,rs556092337,rs556111239,rs556379218,rs556401129,rs556579271,rs556668493,rs556715262,rs55672637,rs556749551,rs556809257,rs556831094,rs557034703,rs557141328,rs557351884,rs557371328,rs557447459,rs557460117,rs557643202,rs557708681,rs557728028,rs557850048,rs557911614,rs55796831,rs558077961,rs558117812,rs558343543,rs558486352,rs558826600,rs558867873,rs558908492,rs559010243,rs559154954,rs559169839,rs559208029,rs559319154,rs559458307,rs559682867,rs559725255,rs559752630,rs55977290,rs559813829,rs559969071,rs560018521,rs560263342,rs560320843,rs560322195,rs560365681,rs560404452,rs56040770,rs560435860,rs560471817,rs560577337,rs560796427,rs560855211,rs560879112,rs561012529,rs561222812,rs561298385,rs561335971,rs56149335,rs561509910,rs561691958,rs562239769,rs56236907,rs562508750,rs562644168,rs56273561,rs562869220,rs562979218,rs563064843,rs563180227,rs563400078,rs563463071,rs563684570,rs563808724,rs563889193,rs563890597,rs564032863,rs564071656,rs564227756,rs564241852,rs564597700,rs564600470,rs564785140,rs564816569,rs564862553,rs564876741,rs565127458,rs565220182,rs565235783,rs565341935,rs565388399,rs565464183,rs565503932,rs565539989,rs565700521,rs565792258,rs565900309,rs566069350,rs566242373,rs566281054,rs566294437,rs566353160,rs566399257,rs566417803,rs566588408,rs566641386,rs56666864,rs566678367,rs566783628,rs566815774,rs566852385,rs566865565,rs566896450,rs566905157,rs567126224,rs567449296,rs567571402,rs567609174,rs567650377,rs567756767,rs567792671,rs567909288,rs567924839,rs567979546,rs567997562,rs568219733,rs568234830,rs568277128,rs568309594,rs568409691,rs568453098,rs568470248,rs568600663,rs568966852,rs569006111,rs569196673,rs569307188,rs569308205,rs569532159,rs569894179,rs570008150,rs570194602,rs570254617,rs570309234,rs570330519,rs570415547,rs570443754,rs570476215,rs570538764,rs570577340,rs570750512,rs570894852,rs570912870,rs571031446,rs571359200,rs571440241,rs571813324,rs571852869,rs571886895,rs571945794,rs571961574,rs571993804,rs572013705,rs572059656,rs572126011,rs572458552,rs572513404,rs572593483,rs572798196,rs572878458,rs573147469,rs573189863,rs573212369,rs573251007,rs573274489,rs573313546,rs573351439,rs573425714,rs573449659,rs573485545,rs573566901,rs573601500,rs573737800,rs573800813,rs573940697,rs574296319,rs574425308,rs574463343,rs574464735,rs574672372,rs574761249,rs574779774,rs574834380,rs574900611,rs574917956,rs575232970,rs575573988,rs575619762,rs575654902,rs575815453,rs575840708,rs575925974,rs575972411,rs576011534,rs576271920,rs576281824,rs576420690,rs576543048,rs576617951,rs576831210,rs576885423,rs576962066,rs576965900,rs577000733,rs577021735,rs577092571,rs577133004,rs577227641,rs577343971,rs577364223,rs577400833,rs577467055,rs577476204,rs577584889,rs577748267,rs577773150,rs577830641,rs577913358,rs577958309,rs578220789,rs57883619,rs58312368,rs58404992,rs58500060,rs58759702,rs59102444,rs59607334,rs60000004,rs60072646,rs60364788,rs60826482,rs60884727,rs61139453,rs61322188,rs61801562,rs61802605,rs61802606,rs61802608,rs61802610,rs6427529,rs6427530,rs6662885,rs6668760,rs6670721,rs6680920,rs66847543,rs6686794,rs6687641,rs6692382,rs67197441,rs72708832,rs72708833,rs72708837,rs73016368,rs73016369,rs73016371,rs73016373,rs73016376,rs73018380,rs73018394,rs73505242,rs74124857,rs74124859,rs74124860,rs74124861,rs74124868,rs74124869,rs74124870,rs74124871,rs74124872,rs74124873,rs74124877,rs74380939,rs74383879,rs74390773,rs74799465,rs74800301,rs74835555,rs74939772,rs74975803,rs7512659,rs7517451,rs7517554,rs7517662,rs75186566,rs7519277,rs7521247,rs7527931,rs7531667,rs7532347,rs7538012,rs7546298,rs75491759,rs7550816,rs7550823,rs7551113,rs75719052,rs76015098,rs76051270,rs76128071,rs76163220,rs76527877,rs76529199,rs76545516,rs76576863,rs76599166,rs76604144,rs77113077,rs77182352,rs77304066,rs77379107,rs77647644,rs77695664,rs77757824,rs77898381,rs77900769,rs78260160,rs78299780,rs78372728,rs78559374,rs78616115,rs78656838,rs78773122,rs78790378,rs78796282,rs79105867,rs79130780,rs79237637,rs79316697,rs79431892,rs79482431,rs79643384,rs79674387,rs79892706,rs79908945,rs80085685,rs80195053,rs80240315,rs80277172,rs80291126,rs80349382,rs872405,rs872406,rs872407,rs872408,rs960538,rs977018,rs977019,rs977020	BACH1,C17orf62,CD84
Mouse Phenotype Single KO	MP:0009056	abnormal interleukin-21 secretion	1	0	0	0	44.805	24.8633	1114	0.000820111	0.0367451	1286	0.181536	1	1	5.07636	0.196992	1	6	0.00164204	0.166667	rs1055880,rs10737176,rs10797077,rs10797078,rs10908787,rs10908788,rs111321548,rs111325366,rs111443195,rs111536196,rs111567604,rs111578952,rs111616398,rs111632255,rs111681557,rs111800168,rs111996524,rs112097760,rs112143898,rs112163392,rs112172541,rs112179437,rs112338693,rs112426478,rs112448256,rs11265433,rs11265434,rs11265435,rs11265436,rs11265437,rs11265438,rs112718395,rs112773851,rs112802685,rs112991144,rs112999273,rs113098325,rs113115008,rs113117440,rs113154928,rs113416435,rs113647771,rs1138322,rs1138323,rs114019377,rs114047288,rs114180564,rs114207034,rs114274520,rs114382135,rs114385934,rs114546178,rs114558796,rs114612296,rs114635931,rs114668951,rs114733578,rs114823986,rs1149382,rs114946111,rs114981605,rs114999732,rs115109695,rs115175146,rs115233195,rs115281859,rs115290499,rs115327895,rs115342853,rs115373624,rs115373867,rs115379193,rs115391028,rs115552098,rs115682387,rs11579392,rs11580420,rs115825961,rs11585158,rs11586224,rs11586560,rs11590035,rs115975555,rs116081733,rs116095316,rs116189926,rs116223887,rs116239918,rs116302019,rs116421396,rs116423621,rs116464463,rs116501452,rs116519085,rs116666429,rs116668285,rs116761708,rs116808418,rs117072765,rs117317751,rs117465390,rs117678912,rs11809891,rs12072834,rs12078173,rs12080400,rs12080742,rs12081008,rs12087230,rs12093289,rs12134393,rs12144628,rs12402879,rs12569292,rs12728784,rs1318372,rs1324734,rs138051397,rs138063715,rs138317282,rs138328593,rs138443017,rs138537612,rs138596426,rs138683128,rs138708982,rs138818004,rs138861052,rs138864777,rs139066525,rs139211381,rs139240463,rs139349461,rs139408216,rs139604286,rs139780614,rs140006941,rs140053153,rs140170897,rs140316652,rs140385080,rs140669636,rs140875285,rs140883677,rs140974032,rs141092136,rs141119084,rs141209495,rs141392958,rs141471473,rs141533521,rs141765165,rs141805358,rs141819745,rs141846822,rs141913979,rs142020602,rs142059359,rs142082100,rs142106690,rs142166239,rs142510300,rs142884748,rs142917772,rs143121145,rs143169455,rs143204202,rs143348041,rs143583695,rs143643361,rs143879677,rs143910468,rs143957718,rs143961223,rs143997998,rs144139288,rs144205513,rs144329555,rs144340090,rs144373263,rs144638351,rs144789825,rs144814759,rs144842269,rs145040226,rs145085568,rs145223854,rs145443123,rs145449520,rs145462163,rs145569749,rs145591243,rs145592813,rs145677043,rs145731358,rs145763308,rs145777495,rs145829025,rs146055667,rs146076111,rs146244238,rs146505028,rs146624659,rs1466932,rs1466933,rs146763202,rs147036687,rs147186956,rs147294498,rs147317707,rs147503446,rs147523215,rs147593890,rs147618192,rs147683191,rs147787852,rs147801299,rs147890639,rs147940297,rs148358181,rs148479086,rs148537186,rs148588021,rs148604751,rs148867005,rs148915022,rs148967074,rs149003704,rs149124956,rs149232150,rs149356420,rs149513465,rs149647441,rs149702017,rs149914299,rs149989678,rs150036588,rs150089910,rs150151856,rs150158112,rs150211179,rs150300417,rs1503855,rs1503856,rs1503859,rs1503860,rs1503861,rs150616669,rs150736246,rs150765331,rs150939143,rs151101885,rs151153787,rs151207159,rs1553458,rs1553459,rs1570707,rs1572382,rs16832206,rs17381453,rs180771154,rs180807117,rs180906941,rs181013866,rs181069027,rs181077387,rs181134045,rs181139440,rs181358463,rs181530056,rs181534351,rs181541747,rs181642728,rs181715225,rs181731167,rs181731850,rs181746745,rs181760692,rs181809167,rs181825993,rs181936219,rs182189531,rs182229204,rs182248377,rs182271412,rs182300039,rs182308275,rs182320235,rs182418725,rs182420743,rs182430450,rs182509122,rs182521490,rs182601135,rs182781465,rs182887800,rs182913835,rs183156191,rs183160084,rs183370474,rs183373536,rs183383135,rs183465490,rs183617484,rs183930468,rs183951909,rs184270069,rs184294173,rs184306367,rs184318684,rs184344940,rs184397518,rs184514381,rs184587232,rs184593666,rs184604114,rs184805390,rs184880577,rs184911770,rs185003860,rs185015272,rs185128904,rs185147282,rs185217926,rs185284329,rs185370340,rs185613856,rs185625486,rs185627604,rs185787311,rs185900461,rs185916748,rs185952944,rs185962607,rs186039356,rs186043657,rs186084496,rs186161922,rs186560237,rs186570875,rs186635642,rs186641894,rs186643135,rs186730329,rs186812056,rs186839674,rs187224398,rs187255581,rs187343287,rs187454102,rs1875766,rs187610738,rs187617993,rs187715296,rs187763089,rs187801789,rs187887811,rs187899485,rs187930958,rs187950553,rs188046673,rs188051187,rs188187919,rs188526145,rs188611031,rs188621587,rs188623754,rs188705892,rs188950330,rs188958548,rs188961426,rs188962839,rs189036666,rs189223156,rs189237562,rs189283369,rs189328956,rs189496809,rs189573250,rs189607340,rs189803753,rs189864172,rs189917781,rs189974331,rs190085620,rs190087665,rs190131221,rs190146588,rs190165266,rs190341339,rs190351418,rs190408757,rs190532984,rs190612279,rs190622197,rs190630417,rs190641164,rs190900828,rs191002599,rs191021096,rs191030978,rs191049268,rs191137484,rs191140730,rs191152682,rs191243164,rs191249129,rs191471595,rs191471811,rs191652711,rs191698929,rs191848377,rs191850949,rs191984551,rs192000831,rs192006343,rs192223687,rs192230132,rs192247682,rs192313917,rs192337386,rs192577930,rs192581004,rs192791918,rs192826631,rs192987149,rs193012518,rs193121311,rs193189972,rs193193997,rs193206804,rs199818239,rs1998651,rs199875386,rs200118969,rs200517127,rs200553834,rs201078833,rs201735126,rs201862515,rs2083128,rs2134704,rs2134705,rs2369720,rs2369721,rs2369722,rs2887545,rs34378534,rs349248,rs349249,rs35467325,rs35600010,rs367566543,rs368872572,rs369132354,rs370214478,rs370610337,rs370760341,rs370806560,rs371651322,rs372185182,rs372280502,rs372627171,rs373217464,rs3733264,rs3733265,rs3733266,rs373526038,rs3737791,rs3737792,rs374041834,rs374226942,rs374650921,rs3755898,rs376004253,rs376130259,rs376150756,rs376192854,rs376492782,rs3766384,rs3766385,rs3766386,rs3766387,rs3766388,rs3766389,rs376947170,rs377445899,rs3796501,rs3816146,rs41266911,rs41266913,rs41266917,rs41266919,rs41302119,rs41310142,rs4145896,rs4145897,rs4284260,rs527534643,rs527770316,rs527807693,rs527887451,rs528027030,rs528110450,rs528471014,rs528547688,rs528665854,rs528767035,rs528895009,rs529134905,rs529305768,rs529428709,rs529441000,rs529471906,rs529500299,rs529501680,rs529732812,rs529824295,rs530078769,rs530080789,rs530212077,rs530285677,rs530290376,rs530454877,rs530456253,rs530758052,rs530916336,rs531010419,rs531206937,rs531210208,rs531264079,rs531397041,rs531618429,rs531701364,rs531759989,rs531811978,rs531812004,rs531881382,rs531996255,rs532344491,rs532506215,rs532540424,rs532541962,rs532556186,rs532757123,rs532761558,rs532792946,rs532912075,rs532981413,rs533015510,rs533040353,rs533242270,rs533294836,rs533401454,rs533573567,rs533645980,rs534132952,rs534260655,rs534350832,rs534476564,rs534642881,rs534665745,rs534960437,rs535075557,rs535144840,rs535178297,rs535221395,rs535260625,rs535425586,rs535456401,rs535495866,rs535700574,rs535821866,rs535825224,rs535863540,rs535894480,rs535923842,rs536040931,rs536047408,rs536052510,rs536125132,rs536202796,rs536217118,rs536473713,rs536532824,rs536647842,rs536683612,rs536783150,rs536879174,rs537280530,rs537593312,rs537674169,rs537713560,rs537784961,rs538080848,rs538276338,rs538312709,rs538383163,rs538419144,rs538567103,rs538649611,rs538867886,rs538873767,rs538881355,rs538900015,rs538909812,rs538969021,rs539457004,rs539486518,rs539651361,rs539930214,rs540033777,rs540280567,rs540295945,rs540338991,rs540409818,rs540451821,rs540488553,rs540613438,rs540999157,rs541046707,rs541368761,rs541491430,rs541523883,rs541644235,rs541660059,rs541699586,rs541876279,rs541910717,rs541961185,rs542046610,rs542159761,rs542184627,rs542240490,rs542404029,rs542477911,rs542544217,rs542909994,rs543049519,rs543086241,rs543209590,rs543339897,rs543512665,rs543608621,rs543705416,rs543830124,rs544089078,rs544139120,rs544263990,rs544332448,rs544346898,rs544372177,rs544587939,rs544642873,rs544670300,rs544800355,rs544808353,rs545046338,rs545317123,rs545355797,rs545462533,rs545501200,rs545526591,rs545542658,rs545577188,rs545636152,rs545866965,rs545899937,rs546023725,rs546042478,rs546071903,rs546117100,rs546360412,rs546461176,rs546618852,rs546922989,rs546963716,rs547049101,rs547276842,rs547394579,rs547431741,rs547480271,rs547579841,rs547617999,rs548075690,rs548093580,rs548096532,rs548143113,rs548404986,rs548441129,rs548441901,rs548708855,rs548759179,rs548796472,rs548959241,rs549440146,rs549462288,rs549521122,rs549623689,rs549665488,rs549800872,rs549802326,rs549814435,rs549987418,rs550012617,rs550266699,rs550296938,rs550930631,rs551002638,rs551021287,rs551058035,rs551197242,rs551197323,rs551888446,rs551923607,rs551925442,rs551964126,rs551989356,rs552070371,rs552084510,rs552266943,rs552402111,rs552541911,rs552581469,rs552650349,rs552737564,rs552751493,rs553018643,rs553133938,rs553298210,rs553311002,rs553316494,rs553444897,rs553613160,rs553653478,rs553769315,rs553805889,rs553845215,rs553875038,rs553915708,rs554016280,rs554051344,rs554052108,rs554059767,rs554096660,rs554385125,rs554678502,rs554869463,rs555024806,rs555073036,rs555112749,rs555183747,rs555316820,rs555343367,rs555601028,rs555837148,rs556023898,rs556092337,rs556111239,rs556379218,rs556401129,rs556579271,rs556668493,rs556715262,rs55672637,rs556749551,rs556809257,rs556831094,rs557034703,rs557141328,rs557351884,rs557371328,rs557447459,rs557460117,rs557643202,rs557708681,rs557728028,rs557850048,rs557911614,rs55796831,rs558077961,rs558117812,rs558343543,rs558486352,rs558826600,rs558867873,rs558908492,rs559010243,rs559154954,rs559169839,rs559208029,rs559319154,rs559458307,rs559682867,rs559725255,rs559752630,rs55977290,rs559813829,rs559969071,rs560018521,rs560263342,rs560320843,rs560322195,rs560404452,rs56040770,rs560435860,rs560471817,rs560577337,rs560796427,rs560855211,rs560879112,rs561012529,rs561222812,rs561298385,rs561335971,rs56149335,rs561509910,rs561691958,rs562239769,rs56236907,rs562508750,rs562644168,rs56273561,rs562869220,rs562979218,rs563064843,rs563180227,rs563400078,rs563463071,rs563684570,rs563808724,rs563889193,rs563890597,rs564032863,rs564071656,rs564227756,rs564241852,rs564597700,rs564600470,rs564785140,rs564816569,rs564862553,rs564876741,rs565127458,rs565220182,rs565235783,rs565341935,rs565388399,rs565464183,rs565503932,rs565539989,rs565700521,rs565792258,rs566069350,rs566242373,rs566281054,rs566294437,rs566353160,rs566399257,rs566417803,rs566588408,rs566641386,rs56666864,rs566678367,rs566783628,rs566815774,rs566852385,rs566865565,rs566896450,rs566905157,rs567126224,rs567449296,rs567571402,rs567609174,rs567650377,rs567756767,rs567792671,rs567909288,rs567924839,rs567979546,rs567997562,rs568219733,rs568234830,rs568277128,rs568309594,rs568409691,rs568453098,rs568470248,rs568600663,rs568966852,rs569006111,rs569196673,rs569307188,rs569308205,rs569532159,rs570008150,rs570194602,rs570254617,rs570309234,rs570330519,rs570415547,rs570443754,rs570476215,rs570538764,rs570577340,rs570750512,rs570894852,rs570912870,rs571031446,rs571359200,rs571440241,rs571813324,rs571852869,rs571886895,rs571945794,rs571961574,rs571993804,rs572013705,rs572059656,rs572126011,rs572458552,rs572513404,rs572593483,rs572798196,rs572878458,rs573147469,rs573189863,rs573212369,rs573251007,rs573274489,rs573313546,rs573351439,rs573425714,rs573449659,rs573485545,rs573566901,rs573601500,rs573737800,rs573800813,rs573940697,rs574296319,rs574425308,rs574463343,rs574464735,rs574672372,rs574761249,rs574779774,rs574834380,rs574900611,rs574917956,rs575232970,rs575573988,rs575619762,rs575654902,rs575815453,rs575840708,rs575925974,rs575972411,rs576011534,rs576271920,rs576281824,rs576420690,rs576543048,rs576617951,rs576831210,rs576885423,rs576962066,rs576965900,rs577000733,rs577021735,rs577092571,rs577133004,rs577227641,rs577343971,rs577364223,rs577400833,rs577467055,rs577476204,rs577584889,rs577748267,rs577773150,rs577830641,rs577913358,rs577958309,rs578220789,rs57883619,rs58312368,rs58404992,rs58500060,rs58759702,rs59102444,rs59607334,rs60000004,rs60072646,rs60364788,rs60826482,rs60884727,rs61139453,rs61322188,rs61801562,rs61802605,rs61802606,rs61802608,rs61802610,rs6427529,rs6427530,rs6662885,rs6668760,rs6670721,rs6680920,rs66847543,rs6686794,rs6687641,rs6692382,rs67197441,rs72708832,rs72708833,rs72708837,rs73016368,rs73016369,rs73016371,rs73016373,rs73016376,rs73018380,rs73018394,rs73505242,rs74124857,rs74124859,rs74124860,rs74124861,rs74124868,rs74124869,rs74124870,rs74124871,rs74124872,rs74124873,rs74124877,rs74380939,rs74383879,rs74390773,rs74799465,rs74800301,rs74835555,rs74939772,rs74975803,rs7512659,rs7517451,rs7517554,rs7517662,rs75186566,rs7519277,rs7521247,rs7527931,rs7531667,rs7532347,rs7538012,rs7546298,rs75491759,rs7550816,rs7550823,rs7551113,rs75719052,rs76015098,rs76051270,rs76128071,rs76163220,rs76527877,rs76529199,rs76545516,rs76576863,rs76599166,rs76604144,rs77113077,rs77182352,rs77304066,rs77379107,rs77647644,rs77695664,rs77757824,rs77898381,rs77900769,rs78260160,rs78299780,rs78372728,rs78559374,rs78616115,rs78656838,rs78773122,rs78790378,rs78796282,rs79105867,rs79130780,rs79237637,rs79316697,rs79431892,rs79482431,rs79643384,rs79674387,rs79892706,rs79908945,rs80085685,rs80195053,rs80240315,rs80277172,rs80291126,rs80349382,rs872405,rs872406,rs872407,rs872408,rs960538,rs977018,rs977019,rs977020	CD84
Mouse Phenotype Single KO	MP:0009058	decreased interleukin-21 secretion	1	0	0	0	48.633	22.9063	1114	0.000755558	0.0367451	1160	0.153744	1	1	6.09163	0.16416	1	5	0.00164204	0.2	rs1055880,rs10737176,rs10797077,rs10797078,rs10908787,rs10908788,rs111321548,rs111325366,rs111443195,rs111536196,rs111567604,rs111578952,rs111616398,rs111632255,rs111681557,rs111800168,rs111996524,rs112097760,rs112143898,rs112163392,rs112172541,rs112179437,rs112338693,rs112426478,rs112448256,rs11265433,rs11265434,rs11265435,rs11265436,rs11265437,rs11265438,rs112718395,rs112773851,rs112802685,rs112991144,rs112999273,rs113098325,rs113115008,rs113117440,rs113154928,rs113416435,rs113647771,rs1138322,rs1138323,rs114019377,rs114047288,rs114180564,rs114207034,rs114274520,rs114382135,rs114385934,rs114546178,rs114558796,rs114612296,rs114635931,rs114668951,rs114733578,rs114823986,rs1149382,rs114946111,rs114981605,rs114999732,rs115109695,rs115175146,rs115233195,rs115281859,rs115290499,rs115327895,rs115342853,rs115373624,rs115373867,rs115379193,rs115391028,rs115552098,rs115682387,rs11579392,rs11580420,rs115825961,rs11585158,rs11586224,rs11586560,rs11590035,rs115975555,rs116081733,rs116095316,rs116189926,rs116223887,rs116239918,rs116302019,rs116421396,rs116423621,rs116464463,rs116501452,rs116519085,rs116666429,rs116668285,rs116761708,rs116808418,rs117072765,rs117317751,rs117465390,rs117678912,rs11809891,rs12072834,rs12078173,rs12080400,rs12080742,rs12081008,rs12087230,rs12093289,rs12134393,rs12144628,rs12402879,rs12569292,rs12728784,rs1318372,rs1324734,rs138051397,rs138063715,rs138317282,rs138328593,rs138443017,rs138537612,rs138596426,rs138683128,rs138708982,rs138818004,rs138861052,rs138864777,rs139066525,rs139211381,rs139240463,rs139349461,rs139408216,rs139604286,rs139780614,rs140006941,rs140053153,rs140170897,rs140316652,rs140385080,rs140669636,rs140875285,rs140883677,rs140974032,rs141092136,rs141119084,rs141209495,rs141392958,rs141471473,rs141533521,rs141765165,rs141805358,rs141819745,rs141846822,rs141913979,rs142020602,rs142059359,rs142082100,rs142106690,rs142166239,rs142510300,rs142884748,rs142917772,rs143121145,rs143169455,rs143204202,rs143348041,rs143583695,rs143643361,rs143879677,rs143910468,rs143957718,rs143961223,rs143997998,rs144139288,rs144205513,rs144329555,rs144340090,rs144373263,rs144638351,rs144789825,rs144814759,rs144842269,rs145040226,rs145085568,rs145223854,rs145443123,rs145449520,rs145462163,rs145569749,rs145591243,rs145592813,rs145677043,rs145731358,rs145763308,rs145777495,rs145829025,rs146055667,rs146076111,rs146244238,rs146505028,rs146624659,rs1466932,rs1466933,rs146763202,rs147036687,rs147186956,rs147294498,rs147317707,rs147503446,rs147523215,rs147593890,rs147618192,rs147683191,rs147787852,rs147801299,rs147890639,rs147940297,rs148358181,rs148479086,rs148537186,rs148588021,rs148604751,rs148867005,rs148915022,rs148967074,rs149003704,rs149124956,rs149232150,rs149356420,rs149513465,rs149647441,rs149702017,rs149914299,rs149989678,rs150036588,rs150089910,rs150151856,rs150158112,rs150211179,rs150300417,rs1503855,rs1503856,rs1503859,rs1503860,rs1503861,rs150616669,rs150736246,rs150765331,rs150939143,rs151101885,rs151153787,rs151207159,rs1553458,rs1553459,rs1570707,rs1572382,rs16832206,rs17381453,rs180771154,rs180807117,rs180906941,rs181013866,rs181069027,rs181077387,rs181134045,rs181139440,rs181358463,rs181530056,rs181534351,rs181541747,rs181642728,rs181715225,rs181731167,rs181731850,rs181746745,rs181760692,rs181809167,rs181825993,rs181936219,rs182189531,rs182229204,rs182248377,rs182271412,rs182300039,rs182308275,rs182320235,rs182418725,rs182420743,rs182430450,rs182509122,rs182521490,rs182601135,rs182781465,rs182887800,rs182913835,rs183156191,rs183160084,rs183370474,rs183373536,rs183383135,rs183465490,rs183617484,rs183930468,rs183951909,rs184270069,rs184294173,rs184306367,rs184318684,rs184344940,rs184397518,rs184514381,rs184587232,rs184593666,rs184604114,rs184805390,rs184880577,rs184911770,rs185003860,rs185015272,rs185128904,rs185147282,rs185217926,rs185284329,rs185370340,rs185613856,rs185625486,rs185627604,rs185787311,rs185900461,rs185916748,rs185952944,rs185962607,rs186039356,rs186043657,rs186084496,rs186161922,rs186560237,rs186570875,rs186635642,rs186641894,rs186643135,rs186730329,rs186812056,rs186839674,rs187224398,rs187255581,rs187343287,rs187454102,rs1875766,rs187610738,rs187617993,rs187715296,rs187763089,rs187801789,rs187887811,rs187899485,rs187930958,rs187950553,rs188046673,rs188051187,rs188187919,rs188526145,rs188611031,rs188621587,rs188623754,rs188705892,rs188950330,rs188958548,rs188961426,rs188962839,rs189036666,rs189223156,rs189237562,rs189283369,rs189328956,rs189496809,rs189573250,rs189607340,rs189803753,rs189864172,rs189917781,rs189974331,rs190085620,rs190087665,rs190131221,rs190146588,rs190165266,rs190341339,rs190351418,rs190408757,rs190532984,rs190612279,rs190622197,rs190630417,rs190641164,rs190900828,rs191002599,rs191021096,rs191030978,rs191049268,rs191137484,rs191140730,rs191152682,rs191243164,rs191249129,rs191471595,rs191471811,rs191652711,rs191698929,rs191848377,rs191850949,rs191984551,rs192000831,rs192006343,rs192223687,rs192230132,rs192247682,rs192313917,rs192337386,rs192577930,rs192581004,rs192791918,rs192826631,rs192987149,rs193012518,rs193121311,rs193189972,rs193193997,rs193206804,rs199818239,rs1998651,rs199875386,rs200118969,rs200517127,rs200553834,rs201078833,rs201735126,rs201862515,rs2083128,rs2134704,rs2134705,rs2369720,rs2369721,rs2369722,rs2887545,rs34378534,rs349248,rs349249,rs35467325,rs35600010,rs367566543,rs368872572,rs369132354,rs370214478,rs370610337,rs370760341,rs370806560,rs371651322,rs372185182,rs372280502,rs372627171,rs373217464,rs3733264,rs3733265,rs3733266,rs373526038,rs3737791,rs3737792,rs374041834,rs374226942,rs374650921,rs3755898,rs376004253,rs376130259,rs376150756,rs376192854,rs376492782,rs3766384,rs3766385,rs3766386,rs3766387,rs3766388,rs3766389,rs376947170,rs377445899,rs3796501,rs3816146,rs41266911,rs41266913,rs41266917,rs41266919,rs41302119,rs41310142,rs4145896,rs4145897,rs4284260,rs527534643,rs527770316,rs527807693,rs527887451,rs528027030,rs528110450,rs528471014,rs528547688,rs528665854,rs528767035,rs528895009,rs529134905,rs529305768,rs529428709,rs529441000,rs529471906,rs529500299,rs529501680,rs529732812,rs529824295,rs530078769,rs530080789,rs530212077,rs530285677,rs530290376,rs530454877,rs530456253,rs530758052,rs530916336,rs531010419,rs531206937,rs531210208,rs531264079,rs531397041,rs531618429,rs531701364,rs531759989,rs531811978,rs531812004,rs531881382,rs531996255,rs532344491,rs532506215,rs532540424,rs532541962,rs532556186,rs532757123,rs532761558,rs532792946,rs532912075,rs532981413,rs533015510,rs533040353,rs533242270,rs533294836,rs533401454,rs533573567,rs533645980,rs534132952,rs534260655,rs534350832,rs534476564,rs534642881,rs534665745,rs534960437,rs535075557,rs535144840,rs535178297,rs535221395,rs535260625,rs535425586,rs535456401,rs535495866,rs535700574,rs535821866,rs535825224,rs535863540,rs535894480,rs535923842,rs536040931,rs536047408,rs536052510,rs536125132,rs536202796,rs536217118,rs536473713,rs536532824,rs536647842,rs536683612,rs536783150,rs536879174,rs537280530,rs537593312,rs537674169,rs537713560,rs537784961,rs538080848,rs538276338,rs538312709,rs538383163,rs538419144,rs538567103,rs538649611,rs538867886,rs538873767,rs538881355,rs538900015,rs538909812,rs538969021,rs539457004,rs539486518,rs539651361,rs539930214,rs540033777,rs540280567,rs540295945,rs540338991,rs540409818,rs540451821,rs540488553,rs540613438,rs540999157,rs541046707,rs541368761,rs541491430,rs541523883,rs541644235,rs541660059,rs541699586,rs541876279,rs541910717,rs541961185,rs542046610,rs542159761,rs542184627,rs542240490,rs542404029,rs542477911,rs542544217,rs542909994,rs543049519,rs543086241,rs543209590,rs543339897,rs543512665,rs543608621,rs543705416,rs543830124,rs544089078,rs544139120,rs544263990,rs544332448,rs544346898,rs544372177,rs544587939,rs544642873,rs544670300,rs544800355,rs544808353,rs545046338,rs545317123,rs545355797,rs545462533,rs545501200,rs545526591,rs545542658,rs545577188,rs545636152,rs545866965,rs545899937,rs546023725,rs546042478,rs546071903,rs546117100,rs546360412,rs546461176,rs546618852,rs546922989,rs546963716,rs547049101,rs547276842,rs547394579,rs547431741,rs547480271,rs547579841,rs547617999,rs548075690,rs548093580,rs548096532,rs548143113,rs548404986,rs548441129,rs548441901,rs548708855,rs548759179,rs548796472,rs548959241,rs549440146,rs549462288,rs549521122,rs549623689,rs549665488,rs549800872,rs549802326,rs549814435,rs549987418,rs550012617,rs550266699,rs550296938,rs550930631,rs551002638,rs551021287,rs551058035,rs551197242,rs551197323,rs551888446,rs551923607,rs551925442,rs551964126,rs551989356,rs552070371,rs552084510,rs552266943,rs552402111,rs552541911,rs552581469,rs552650349,rs552737564,rs552751493,rs553018643,rs553133938,rs553298210,rs553311002,rs553316494,rs553444897,rs553613160,rs553653478,rs553769315,rs553805889,rs553845215,rs553875038,rs553915708,rs554016280,rs554051344,rs554052108,rs554059767,rs554096660,rs554385125,rs554678502,rs554869463,rs555024806,rs555073036,rs555112749,rs555183747,rs555316820,rs555343367,rs555601028,rs555837148,rs556023898,rs556092337,rs556111239,rs556379218,rs556401129,rs556579271,rs556668493,rs556715262,rs55672637,rs556749551,rs556809257,rs556831094,rs557034703,rs557141328,rs557351884,rs557371328,rs557447459,rs557460117,rs557643202,rs557708681,rs557728028,rs557850048,rs557911614,rs55796831,rs558077961,rs558117812,rs558343543,rs558486352,rs558826600,rs558867873,rs558908492,rs559010243,rs559154954,rs559169839,rs559208029,rs559319154,rs559458307,rs559682867,rs559725255,rs559752630,rs55977290,rs559813829,rs559969071,rs560018521,rs560263342,rs560320843,rs560322195,rs560404452,rs56040770,rs560435860,rs560471817,rs560577337,rs560796427,rs560855211,rs560879112,rs561012529,rs561222812,rs561298385,rs561335971,rs56149335,rs561509910,rs561691958,rs562239769,rs56236907,rs562508750,rs562644168,rs56273561,rs562869220,rs562979218,rs563064843,rs563180227,rs563400078,rs563463071,rs563684570,rs563808724,rs563889193,rs563890597,rs564032863,rs564071656,rs564227756,rs564241852,rs564597700,rs564600470,rs564785140,rs564816569,rs564862553,rs564876741,rs565127458,rs565220182,rs565235783,rs565341935,rs565388399,rs565464183,rs565503932,rs565539989,rs565700521,rs565792258,rs566069350,rs566242373,rs566281054,rs566294437,rs566353160,rs566399257,rs566417803,rs566588408,rs566641386,rs56666864,rs566678367,rs566783628,rs566815774,rs566852385,rs566865565,rs566896450,rs566905157,rs567126224,rs567449296,rs567571402,rs567609174,rs567650377,rs567756767,rs567792671,rs567909288,rs567924839,rs567979546,rs567997562,rs568219733,rs568234830,rs568277128,rs568309594,rs568409691,rs568453098,rs568470248,rs568600663,rs568966852,rs569006111,rs569196673,rs569307188,rs569308205,rs569532159,rs570008150,rs570194602,rs570254617,rs570309234,rs570330519,rs570415547,rs570443754,rs570476215,rs570538764,rs570577340,rs570750512,rs570894852,rs570912870,rs571031446,rs571359200,rs571440241,rs571813324,rs571852869,rs571886895,rs571945794,rs571961574,rs571993804,rs572013705,rs572059656,rs572126011,rs572458552,rs572513404,rs572593483,rs572798196,rs572878458,rs573147469,rs573189863,rs573212369,rs573251007,rs573274489,rs573313546,rs573351439,rs573425714,rs573449659,rs573485545,rs573566901,rs573601500,rs573737800,rs573800813,rs573940697,rs574296319,rs574425308,rs574463343,rs574464735,rs574672372,rs574761249,rs574779774,rs574834380,rs574900611,rs574917956,rs575232970,rs575573988,rs575619762,rs575654902,rs575815453,rs575840708,rs575925974,rs575972411,rs576011534,rs576271920,rs576281824,rs576420690,rs576543048,rs576617951,rs576831210,rs576885423,rs576962066,rs576965900,rs577000733,rs577021735,rs577092571,rs577133004,rs577227641,rs577343971,rs577364223,rs577400833,rs577467055,rs577476204,rs577584889,rs577748267,rs577773150,rs577830641,rs577913358,rs577958309,rs578220789,rs57883619,rs58312368,rs58404992,rs58500060,rs58759702,rs59102444,rs59607334,rs60000004,rs60072646,rs60364788,rs60826482,rs60884727,rs61139453,rs61322188,rs61801562,rs61802605,rs61802606,rs61802608,rs61802610,rs6427529,rs6427530,rs6662885,rs6668760,rs6670721,rs6680920,rs66847543,rs6686794,rs6687641,rs6692382,rs67197441,rs72708832,rs72708833,rs72708837,rs73016368,rs73016369,rs73016371,rs73016373,rs73016376,rs73018380,rs73018394,rs73505242,rs74124857,rs74124859,rs74124860,rs74124861,rs74124868,rs74124869,rs74124870,rs74124871,rs74124872,rs74124873,rs74124877,rs74380939,rs74383879,rs74390773,rs74799465,rs74800301,rs74835555,rs74939772,rs74975803,rs7512659,rs7517451,rs7517554,rs7517662,rs75186566,rs7519277,rs7521247,rs7527931,rs7531667,rs7532347,rs7538012,rs7546298,rs75491759,rs7550816,rs7550823,rs7551113,rs75719052,rs76015098,rs76051270,rs76128071,rs76163220,rs76527877,rs76529199,rs76545516,rs76576863,rs76599166,rs76604144,rs77113077,rs77182352,rs77304066,rs77379107,rs77647644,rs77695664,rs77757824,rs77898381,rs77900769,rs78260160,rs78299780,rs78372728,rs78559374,rs78616115,rs78656838,rs78773122,rs78790378,rs78796282,rs79105867,rs79130780,rs79237637,rs79316697,rs79431892,rs79482431,rs79643384,rs79674387,rs79892706,rs79908945,rs80085685,rs80195053,rs80240315,rs80277172,rs80291126,rs80349382,rs872405,rs872406,rs872407,rs872408,rs960538,rs977018,rs977019,rs977020	CD84
Mouse Phenotype Single KO	MP:0010084	abnormal long lived plasma cell morphology	1	0	0	0	93.9308	11.8598	1114	0.000391193	0.0367451	718	0.0645877	1	0.815352	15.2291	0.0656639	1	2	0.00164204	0.5	rs1055880,rs10737176,rs10797077,rs10797078,rs10908787,rs10908788,rs111321548,rs111325366,rs111443195,rs111536196,rs111567604,rs111578952,rs111616398,rs111632255,rs111681557,rs111800168,rs111996524,rs112097760,rs112143898,rs112163392,rs112172541,rs112179437,rs112338693,rs112426478,rs112448256,rs11265433,rs11265434,rs11265435,rs11265436,rs11265437,rs11265438,rs112718395,rs112773851,rs112802685,rs112991144,rs112999273,rs113098325,rs113115008,rs113117440,rs113154928,rs113416435,rs113647771,rs1138322,rs1138323,rs114019377,rs114047288,rs114180564,rs114207034,rs114274520,rs114382135,rs114385934,rs114546178,rs114558796,rs114612296,rs114635931,rs114668951,rs114733578,rs114823986,rs1149382,rs114946111,rs114981605,rs114999732,rs115109695,rs115175146,rs115233195,rs115281859,rs115290499,rs115327895,rs115342853,rs115373624,rs115373867,rs115379193,rs115391028,rs115552098,rs115682387,rs11579392,rs11580420,rs115825961,rs11585158,rs11586224,rs11586560,rs11590035,rs115975555,rs116081733,rs116095316,rs116189926,rs116223887,rs116239918,rs116302019,rs116421396,rs116423621,rs116464463,rs116501452,rs116519085,rs116666429,rs116668285,rs116761708,rs116808418,rs117072765,rs117317751,rs117465390,rs117678912,rs11809891,rs12072834,rs12078173,rs12080400,rs12080742,rs12081008,rs12087230,rs12093289,rs12134393,rs12144628,rs12402879,rs12569292,rs12728784,rs1318372,rs1324734,rs138051397,rs138063715,rs138317282,rs138328593,rs138443017,rs138537612,rs138596426,rs138683128,rs138708982,rs138818004,rs138861052,rs138864777,rs139066525,rs139211381,rs139240463,rs139349461,rs139408216,rs139604286,rs139780614,rs140006941,rs140053153,rs140170897,rs140316652,rs140385080,rs140669636,rs140875285,rs140883677,rs140974032,rs141092136,rs141119084,rs141209495,rs141392958,rs141471473,rs141533521,rs141765165,rs141805358,rs141819745,rs141846822,rs141913979,rs142020602,rs142059359,rs142082100,rs142106690,rs142166239,rs142510300,rs142884748,rs142917772,rs143121145,rs143169455,rs143204202,rs143348041,rs143583695,rs143643361,rs143879677,rs143910468,rs143957718,rs143961223,rs143997998,rs144139288,rs144205513,rs144329555,rs144340090,rs144373263,rs144638351,rs144789825,rs144814759,rs144842269,rs145040226,rs145085568,rs145223854,rs145443123,rs145449520,rs145462163,rs145569749,rs145591243,rs145592813,rs145677043,rs145731358,rs145763308,rs145777495,rs145829025,rs146055667,rs146076111,rs146244238,rs146505028,rs146624659,rs1466932,rs1466933,rs146763202,rs147036687,rs147186956,rs147294498,rs147317707,rs147503446,rs147523215,rs147593890,rs147618192,rs147683191,rs147787852,rs147801299,rs147890639,rs147940297,rs148358181,rs148479086,rs148537186,rs148588021,rs148604751,rs148867005,rs148915022,rs148967074,rs149003704,rs149124956,rs149232150,rs149356420,rs149513465,rs149647441,rs149702017,rs149914299,rs149989678,rs150036588,rs150089910,rs150151856,rs150158112,rs150211179,rs150300417,rs1503855,rs1503856,rs1503859,rs1503860,rs1503861,rs150616669,rs150736246,rs150765331,rs150939143,rs151101885,rs151153787,rs151207159,rs1553458,rs1553459,rs1570707,rs1572382,rs16832206,rs17381453,rs180771154,rs180807117,rs180906941,rs181013866,rs181069027,rs181077387,rs181134045,rs181139440,rs181358463,rs181530056,rs181534351,rs181541747,rs181642728,rs181715225,rs181731167,rs181731850,rs181746745,rs181760692,rs181809167,rs181825993,rs181936219,rs182189531,rs182229204,rs182248377,rs182271412,rs182300039,rs182308275,rs182320235,rs182418725,rs182420743,rs182430450,rs182509122,rs182521490,rs182601135,rs182781465,rs182887800,rs182913835,rs183156191,rs183160084,rs183370474,rs183373536,rs183383135,rs183465490,rs183617484,rs183930468,rs183951909,rs184270069,rs184294173,rs184306367,rs184318684,rs184344940,rs184397518,rs184514381,rs184587232,rs184593666,rs184604114,rs184805390,rs184880577,rs184911770,rs185003860,rs185015272,rs185128904,rs185147282,rs185217926,rs185284329,rs185370340,rs185613856,rs185625486,rs185627604,rs185787311,rs185900461,rs185916748,rs185952944,rs185962607,rs186039356,rs186043657,rs186084496,rs186161922,rs186560237,rs186570875,rs186635642,rs186641894,rs186643135,rs186730329,rs186812056,rs186839674,rs187224398,rs187255581,rs187343287,rs187454102,rs1875766,rs187610738,rs187617993,rs187715296,rs187763089,rs187801789,rs187887811,rs187899485,rs187930958,rs187950553,rs188046673,rs188051187,rs188187919,rs188526145,rs188611031,rs188621587,rs188623754,rs188705892,rs188950330,rs188958548,rs188961426,rs188962839,rs189036666,rs189223156,rs189237562,rs189283369,rs189328956,rs189496809,rs189573250,rs189607340,rs189803753,rs189864172,rs189917781,rs189974331,rs190085620,rs190087665,rs190131221,rs190146588,rs190165266,rs190341339,rs190351418,rs190408757,rs190532984,rs190612279,rs190622197,rs190630417,rs190641164,rs190900828,rs191002599,rs191021096,rs191030978,rs191049268,rs191137484,rs191140730,rs191152682,rs191243164,rs191249129,rs191471595,rs191471811,rs191652711,rs191698929,rs191848377,rs191850949,rs191984551,rs192000831,rs192006343,rs192223687,rs192230132,rs192247682,rs192313917,rs192337386,rs192577930,rs192581004,rs192791918,rs192826631,rs192987149,rs193012518,rs193121311,rs193189972,rs193193997,rs193206804,rs199818239,rs1998651,rs199875386,rs200118969,rs200517127,rs200553834,rs201078833,rs201735126,rs201862515,rs2083128,rs2134704,rs2134705,rs2369720,rs2369721,rs2369722,rs2887545,rs34378534,rs349248,rs349249,rs35467325,rs35600010,rs367566543,rs368872572,rs369132354,rs370214478,rs370610337,rs370760341,rs370806560,rs371651322,rs372185182,rs372280502,rs372627171,rs373217464,rs3733264,rs3733265,rs3733266,rs373526038,rs3737791,rs3737792,rs374041834,rs374226942,rs374650921,rs3755898,rs376004253,rs376130259,rs376150756,rs376192854,rs376492782,rs3766384,rs3766385,rs3766386,rs3766387,rs3766388,rs3766389,rs376947170,rs377445899,rs3796501,rs3816146,rs41266911,rs41266913,rs41266917,rs41266919,rs41302119,rs41310142,rs4145896,rs4145897,rs4284260,rs527534643,rs527770316,rs527807693,rs527887451,rs528027030,rs528110450,rs528471014,rs528547688,rs528665854,rs528767035,rs528895009,rs529134905,rs529305768,rs529428709,rs529441000,rs529471906,rs529500299,rs529501680,rs529732812,rs529824295,rs530078769,rs530080789,rs530212077,rs530285677,rs530290376,rs530454877,rs530456253,rs530758052,rs530916336,rs531010419,rs531206937,rs531210208,rs531264079,rs531397041,rs531618429,rs531701364,rs531759989,rs531811978,rs531812004,rs531881382,rs531996255,rs532344491,rs532506215,rs532540424,rs532541962,rs532556186,rs532757123,rs532761558,rs532792946,rs532912075,rs532981413,rs533015510,rs533040353,rs533242270,rs533294836,rs533401454,rs533573567,rs533645980,rs534132952,rs534260655,rs534350832,rs534476564,rs534642881,rs534665745,rs534960437,rs535075557,rs535144840,rs535178297,rs535221395,rs535260625,rs535425586,rs535456401,rs535495866,rs535700574,rs535821866,rs535825224,rs535863540,rs535894480,rs535923842,rs536040931,rs536047408,rs536052510,rs536125132,rs536202796,rs536217118,rs536473713,rs536532824,rs536647842,rs536683612,rs536783150,rs536879174,rs537280530,rs537593312,rs537674169,rs537713560,rs537784961,rs538080848,rs538276338,rs538312709,rs538383163,rs538419144,rs538567103,rs538649611,rs538867886,rs538873767,rs538881355,rs538900015,rs538909812,rs538969021,rs539457004,rs539486518,rs539651361,rs539930214,rs540033777,rs540280567,rs540295945,rs540338991,rs540409818,rs540451821,rs540488553,rs540613438,rs540999157,rs541046707,rs541368761,rs541491430,rs541523883,rs541644235,rs541660059,rs541699586,rs541876279,rs541910717,rs541961185,rs542046610,rs542159761,rs542184627,rs542240490,rs542404029,rs542477911,rs542544217,rs542909994,rs543049519,rs543086241,rs543209590,rs543339897,rs543512665,rs543608621,rs543705416,rs543830124,rs544089078,rs544139120,rs544263990,rs544332448,rs544346898,rs544372177,rs544587939,rs544642873,rs544670300,rs544800355,rs544808353,rs545046338,rs545317123,rs545355797,rs545462533,rs545501200,rs545526591,rs545542658,rs545577188,rs545636152,rs545866965,rs545899937,rs546023725,rs546042478,rs546071903,rs546117100,rs546360412,rs546461176,rs546618852,rs546922989,rs546963716,rs547049101,rs547276842,rs547394579,rs547431741,rs547480271,rs547579841,rs547617999,rs548075690,rs548093580,rs548096532,rs548143113,rs548404986,rs548441129,rs548441901,rs548708855,rs548759179,rs548796472,rs548959241,rs549440146,rs549462288,rs549521122,rs549623689,rs549665488,rs549800872,rs549802326,rs549814435,rs549987418,rs550012617,rs550266699,rs550296938,rs550930631,rs551002638,rs551021287,rs551058035,rs551197242,rs551197323,rs551888446,rs551923607,rs551925442,rs551964126,rs551989356,rs552070371,rs552084510,rs552266943,rs552402111,rs552541911,rs552581469,rs552650349,rs552737564,rs552751493,rs553018643,rs553133938,rs553298210,rs553311002,rs553316494,rs553444897,rs553613160,rs553653478,rs553769315,rs553805889,rs553845215,rs553875038,rs553915708,rs554016280,rs554051344,rs554052108,rs554059767,rs554096660,rs554385125,rs554678502,rs554869463,rs555024806,rs555073036,rs555112749,rs555183747,rs555316820,rs555343367,rs555601028,rs555837148,rs556023898,rs556092337,rs556111239,rs556379218,rs556401129,rs556579271,rs556668493,rs556715262,rs55672637,rs556749551,rs556809257,rs556831094,rs557034703,rs557141328,rs557351884,rs557371328,rs557447459,rs557460117,rs557643202,rs557708681,rs557728028,rs557850048,rs557911614,rs55796831,rs558077961,rs558117812,rs558343543,rs558486352,rs558826600,rs558867873,rs558908492,rs559010243,rs559154954,rs559169839,rs559208029,rs559319154,rs559458307,rs559682867,rs559725255,rs559752630,rs55977290,rs559813829,rs559969071,rs560018521,rs560263342,rs560320843,rs560322195,rs560404452,rs56040770,rs560435860,rs560471817,rs560577337,rs560796427,rs560855211,rs560879112,rs561012529,rs561222812,rs561298385,rs561335971,rs56149335,rs561509910,rs561691958,rs562239769,rs56236907,rs562508750,rs562644168,rs56273561,rs562869220,rs562979218,rs563064843,rs563180227,rs563400078,rs563463071,rs563684570,rs563808724,rs563889193,rs563890597,rs564032863,rs564071656,rs564227756,rs564241852,rs564597700,rs564600470,rs564785140,rs564816569,rs564862553,rs564876741,rs565127458,rs565220182,rs565235783,rs565341935,rs565388399,rs565464183,rs565503932,rs565539989,rs565700521,rs565792258,rs566069350,rs566242373,rs566281054,rs566294437,rs566353160,rs566399257,rs566417803,rs566588408,rs566641386,rs56666864,rs566678367,rs566783628,rs566815774,rs566852385,rs566865565,rs566896450,rs566905157,rs567126224,rs567449296,rs567571402,rs567609174,rs567650377,rs567756767,rs567792671,rs567909288,rs567924839,rs567979546,rs567997562,rs568219733,rs568234830,rs568277128,rs568309594,rs568409691,rs568453098,rs568470248,rs568600663,rs568966852,rs569006111,rs569196673,rs569307188,rs569308205,rs569532159,rs570008150,rs570194602,rs570254617,rs570309234,rs570330519,rs570415547,rs570443754,rs570476215,rs570538764,rs570577340,rs570750512,rs570894852,rs570912870,rs571031446,rs571359200,rs571440241,rs571813324,rs571852869,rs571886895,rs571945794,rs571961574,rs571993804,rs572013705,rs572059656,rs572126011,rs572458552,rs572513404,rs572593483,rs572798196,rs572878458,rs573147469,rs573189863,rs573212369,rs573251007,rs573274489,rs573313546,rs573351439,rs573425714,rs573449659,rs573485545,rs573566901,rs573601500,rs573737800,rs573800813,rs573940697,rs574296319,rs574425308,rs574463343,rs574464735,rs574672372,rs574761249,rs574779774,rs574834380,rs574900611,rs574917956,rs575232970,rs575573988,rs575619762,rs575654902,rs575815453,rs575840708,rs575925974,rs575972411,rs576011534,rs576271920,rs576281824,rs576420690,rs576543048,rs576617951,rs576831210,rs576885423,rs576962066,rs576965900,rs577000733,rs577021735,rs577092571,rs577133004,rs577227641,rs577343971,rs577364223,rs577400833,rs577467055,rs577476204,rs577584889,rs577748267,rs577773150,rs577830641,rs577913358,rs577958309,rs578220789,rs57883619,rs58312368,rs58404992,rs58500060,rs58759702,rs59102444,rs59607334,rs60000004,rs60072646,rs60364788,rs60826482,rs60884727,rs61139453,rs61322188,rs61801562,rs61802605,rs61802606,rs61802608,rs61802610,rs6427529,rs6427530,rs6662885,rs6668760,rs6670721,rs6680920,rs66847543,rs6686794,rs6687641,rs6692382,rs67197441,rs72708832,rs72708833,rs72708837,rs73016368,rs73016369,rs73016371,rs73016373,rs73016376,rs73018380,rs73018394,rs73505242,rs74124857,rs74124859,rs74124860,rs74124861,rs74124868,rs74124869,rs74124870,rs74124871,rs74124872,rs74124873,rs74124877,rs74380939,rs74383879,rs74390773,rs74799465,rs74800301,rs74835555,rs74939772,rs74975803,rs7512659,rs7517451,rs7517554,rs7517662,rs75186566,rs7519277,rs7521247,rs7527931,rs7531667,rs7532347,rs7538012,rs7546298,rs75491759,rs7550816,rs7550823,rs7551113,rs75719052,rs76015098,rs76051270,rs76128071,rs76163220,rs76527877,rs76529199,rs76545516,rs76576863,rs76599166,rs76604144,rs77113077,rs77182352,rs77304066,rs77379107,rs77647644,rs77695664,rs77757824,rs77898381,rs77900769,rs78260160,rs78299780,rs78372728,rs78559374,rs78616115,rs78656838,rs78773122,rs78790378,rs78796282,rs79105867,rs79130780,rs79237637,rs79316697,rs79431892,rs79482431,rs79643384,rs79674387,rs79892706,rs79908945,rs80085685,rs80195053,rs80240315,rs80277172,rs80291126,rs80349382,rs872405,rs872406,rs872407,rs872408,rs960538,rs977018,rs977019,rs977020	CD84
Mouse Phenotype Single KO	MP:0003628	abnormal leukocyte adhesion	1	0	0	0	7.89479	136.926	1081	0.00451647	0.0356566	491	0.0235886	1	0.435451	3.04581	1.6416	5	50	0.00821018	0.1	rs10470046,rs10485454,rs111275482,rs111374906,rs111577395,rs1116100,rs111730800,rs111785441,rs111828739,rs111904541,rs112343052,rs112550989,rs112589544,rs112808089,rs112812069,rs112817591,rs112959248,rs113463433,rs113539003,rs113722516,rs113815296,rs114043745,rs114088581,rs114150569,rs114342519,rs114343326,rs114410700,rs114413848,rs114419058,rs114503484,rs114557939,rs114609698,rs114640953,rs114765185,rs114977286,rs115179374,rs115340312,rs115506011,rs115598560,rs115606726,rs115619832,rs115714539,rs115902035,rs115904309,rs116013771,rs116032581,rs116087501,rs116172318,rs116233323,rs116294223,rs116316653,rs116355968,rs116449283,rs116458573,rs116563478,rs116659290,rs116692632,rs116814567,rs116870821,rs116874022,rs116912917,rs11702770,rs117043133,rs117220707,rs117264131,rs117295276,rs117526311,rs117876357,rs117908410,rs117970030,rs118079923,rs118181594,rs11906391,rs11908011,rs12626729,rs12626759,rs13037444,rs13039559,rs13041360,rs138151214,rs138279897,rs138402387,rs138619903,rs138839670,rs138907454,rs138912063,rs138994975,rs139025354,rs139055014,rs139126469,rs139224437,rs139289684,rs139456888,rs139473766,rs139586460,rs139807325,rs139897296,rs140088252,rs140142215,rs140156480,rs140417412,rs140443029,rs140483673,rs140505544,rs140573732,rs140581515,rs140613702,rs140828337,rs140829468,rs140866321,rs140913303,rs141216307,rs141253809,rs141287883,rs141401401,rs141584982,rs141739499,rs141773202,rs141892779,rs142205847,rs142226180,rs142251556,rs142320451,rs142449765,rs142556248,rs142594802,rs142997306,rs143037867,rs143054940,rs143135353,rs143539025,rs143745408,rs143876357,rs143954152,rs144035784,rs144145184,rs144177606,rs144213263,rs144281523,rs144323930,rs144363600,rs144404803,rs144537521,rs144661204,rs144861949,rs144894893,rs145050318,rs145070175,rs145268656,rs145321948,rs145430103,rs145573129,rs145668260,rs145670413,rs145756313,rs145977769,rs146109137,rs146114096,rs146140060,rs146350393,rs146425162,rs146469741,rs146551472,rs146657236,rs146779418,rs146790654,rs146900951,rs147005837,rs147015567,rs147177882,rs147271984,rs147447970,rs147609347,rs147651995,rs147702553,rs147715177,rs147816428,rs147826034,rs147969251,rs147979499,rs148038745,rs148125341,rs148347154,rs148420565,rs148722895,rs148778839,rs148812965,rs148895422,rs148928221,rs149359709,rs149426994,rs149539462,rs149579177,rs149633601,rs149655874,rs149678535,rs149890864,rs149901416,rs150014657,rs150016679,rs150045645,rs150322410,rs150500817,rs150597141,rs150711573,rs150968352,rs150977713,rs151031059,rs151251339,rs151252082,rs155081,rs16985365,rs16989549,rs16989563,rs16989579,rs16989639,rs16989654,rs16989661,rs17322191,rs17322289,rs180776332,rs180784690,rs180790869,rs180840346,rs180874599,rs180885442,rs180919984,rs181098463,rs181100540,rs181113216,rs181319137,rs181338363,rs181392192,rs181538589,rs181653809,rs181757428,rs181780727,rs181832777,rs181855713,rs181932816,rs181967721,rs182005966,rs182020130,rs182068889,rs182199416,rs182314939,rs182332333,rs182337353,rs182457795,rs182487148,rs182580770,rs182625626,rs182922361,rs182958199,rs183024233,rs183134629,rs183145781,rs183517,rs183548812,rs183555804,rs183682361,rs183687644,rs183733825,rs184017472,rs184176511,rs184234378,rs184239347,rs184247196,rs184482574,rs184571138,rs184708022,rs184811703,rs184886637,rs184910615,rs184947934,rs185045488,rs185117672,rs185304475,rs185572051,rs185666123,rs185697455,rs185829927,rs185842667,rs185887691,rs185925557,rs185937146,rs185939098,rs186104065,rs186198036,rs186252496,rs186447079,rs186534463,rs186652388,rs186948717,rs186962106,rs186971735,rs186978706,rs187011415,rs187097846,rs187116,rs187161397,rs187220333,rs187276729,rs187298215,rs187314473,rs187446115,rs187834252,rs187986726,rs188139381,rs188171755,rs188178480,rs188192194,rs188214192,rs188281026,rs188316396,rs188328481,rs188717156,rs188737684,rs189062911,rs189108003,rs189129784,rs189189837,rs189229500,rs189237127,rs189243328,rs189335960,rs189350366,rs189376218,rs189397198,rs189865867,rs190047866,rs190185352,rs190305959,rs190386822,rs190417433,rs190540121,rs190551477,rs190557495,rs190684756,rs190883611,rs190898691,rs190900105,rs191049123,rs191058193,rs191165067,rs191336809,rs191394864,rs191428873,rs191452931,rs191537852,rs191551045,rs191913154,rs192062694,rs192128251,rs192218223,rs192298641,rs192301707,rs192332814,rs192407248,rs192457563,rs192686317,rs192687818,rs192714493,rs192764174,rs192892253,rs192942970,rs192948056,rs193078408,rs1972194,rs199498526,rs199894163,rs200616256,rs2013275,rs201894044,rs202040819,rs2070947,rs2164072,rs2267852,rs2267853,rs2267854,rs2267862,rs2284276,rs2838740,rs2838741,rs28548466,rs28760483,rs2903772,rs33910938,rs34142945,rs34546748,rs34748157,rs34864931,rs35735704,rs35960094,rs35969770,rs367649512,rs368394017,rs368539480,rs369297369,rs369555237,rs369648933,rs370389670,rs370533488,rs370839092,rs371311940,rs371348421,rs371423129,rs371727158,rs372584607,rs372601194,rs372902268,rs3746973,rs375181755,rs375410194,rs375865730,rs376163772,rs376172348,rs376737094,rs45561731,rs4818986,rs4818987,rs527265745,rs527515032,rs527722750,rs527758142,rs527784889,rs527852930,rs527918956,rs527934964,rs527956519,rs528030095,rs528305032,rs528471821,rs528533354,rs528696659,rs528854753,rs528979734,rs529135312,rs529190129,rs529222716,rs529317936,rs529471624,rs529509301,rs529519459,rs529563587,rs529644599,rs529703586,rs529784410,rs529975299,rs530053361,rs530104314,rs530145966,rs530146909,rs530314413,rs530365862,rs530561343,rs530687371,rs530715305,rs530841727,rs530901034,rs531088168,rs531130838,rs531149602,rs531185072,rs531302606,rs531346882,rs531405394,rs531441583,rs531448611,rs531453676,rs531483409,rs531495563,rs531538465,rs531828907,rs531830193,rs531919638,rs532011814,rs532217353,rs532457214,rs532671741,rs532684302,rs533177883,rs533316956,rs533396135,rs533462242,rs533521195,rs533649685,rs533914696,rs533992117,rs534026320,rs534029372,rs534371185,rs534512174,rs534839845,rs534851782,rs534891509,rs534928035,rs534928074,rs534985818,rs535068371,rs535134339,rs535175410,rs535325246,rs535403864,rs535420950,rs535473714,rs535596775,rs535735674,rs535758945,rs535772896,rs535894002,rs535928950,rs536167987,rs536247265,rs536468187,rs536683447,rs536842062,rs536847086,rs537146034,rs537151634,rs537164894,rs537285034,rs537459500,rs537487952,rs537556497,rs537882716,rs537883023,rs537915890,rs538020672,rs538102010,rs538128923,rs538131069,rs538143201,rs538164115,rs538331644,rs538370669,rs538414644,rs538499478,rs538560884,rs538833776,rs538870048,rs538981968,rs539077022,rs539180780,rs539481206,rs539553705,rs539676990,rs539827360,rs540065012,rs540066839,rs540102388,rs540155989,rs540157129,rs540232567,rs540384646,rs540546131,rs540565869,rs540658167,rs540666184,rs540679708,rs540683723,rs541035558,rs541189432,rs541208099,rs541225039,rs541244656,rs541420679,rs541781489,rs541849853,rs541916113,rs542242625,rs542243782,rs542244421,rs542453404,rs542702157,rs542729981,rs542812028,rs542825064,rs542980539,rs543043396,rs543063092,rs543080215,rs543442188,rs543547915,rs543725908,rs543931163,rs544062305,rs544097245,rs544197071,rs544297970,rs544345493,rs544376086,rs544398439,rs544479594,rs544830654,rs544864755,rs545041108,rs545045718,rs545077305,rs545083854,rs545214320,rs545252518,rs545381981,rs545508516,rs545832891,rs546233200,rs546285211,rs546373987,rs546407284,rs546412662,rs546427109,rs546800200,rs546921873,rs547023760,rs547052682,rs547057156,rs547202928,rs547441819,rs547567748,rs547567864,rs547641441,rs547731371,rs548015433,rs548077511,rs548311562,rs548412341,rs548509170,rs548621972,rs548756725,rs548823181,rs548973785,rs549003991,rs549143438,rs549169965,rs549185434,rs549196399,rs549250607,rs549259984,rs549327248,rs549346379,rs549364334,rs549399861,rs549487937,rs549867867,rs550099953,rs550125957,rs550203139,rs550231832,rs550583966,rs550695073,rs550766018,rs550767048,rs550913431,rs550964672,rs551045924,rs551130969,rs551159709,rs551174091,rs551213345,rs551277815,rs551383610,rs551410398,rs551557943,rs551687285,rs551756043,rs551869245,rs551889459,rs551899314,rs552055902,rs552199318,rs552233348,rs552591818,rs552602449,rs552627513,rs553077727,rs553179869,rs553235757,rs553267250,rs553284846,rs553345919,rs553356404,rs553498731,rs553612401,rs553691558,rs553749671,rs553844490,rs554003314,rs554079023,rs554082841,rs554105098,rs554784913,rs554786327,rs554838140,rs554867321,rs555008366,rs555132645,rs555165369,rs555268493,rs555315386,rs555352017,rs555468161,rs555543732,rs555586310,rs555621293,rs555729396,rs555748168,rs555819187,rs555837719,rs555907251,rs556003377,rs556014392,rs556086544,rs556118090,rs556149914,rs556307477,rs556403923,rs556476761,rs556498961,rs55675747,rs556881223,rs557057719,rs557060811,rs557094636,rs557284500,rs557354646,rs557364162,rs557678494,rs557694161,rs557724336,rs557741199,rs557786701,rs557794450,rs557971712,rs558031477,rs558386331,rs558523966,rs558551362,rs558647444,rs558706666,rs558733090,rs558757097,rs558779867,rs558893542,rs558921965,rs558939874,rs559095623,rs559145329,rs559270530,rs559279836,rs559286468,rs559306156,rs559394157,rs559456287,rs559535370,rs559537284,rs559884060,rs559918015,rs560131508,rs560159735,rs560265230,rs560293095,rs560300447,rs560325294,rs560388658,rs560467575,rs560529114,rs560550858,rs560725962,rs560787262,rs560873588,rs560906095,rs560925596,rs561008152,rs561217662,rs561389647,rs561459216,rs561468648,rs561497061,rs561523165,rs561898719,rs561930141,rs561935605,rs561961777,rs562013843,rs562201600,rs562327616,rs562327668,rs562381879,rs562391141,rs562429092,rs562469939,rs562569303,rs562606322,rs562665241,rs562665856,rs562695091,rs562829388,rs562881554,rs56305417,rs563139149,rs563268958,rs563278793,rs563288329,rs563340361,rs563743142,rs563972250,rs564088797,rs564112737,rs564305933,rs564486596,rs564596739,rs564660456,rs564755690,rs564861728,rs564900119,rs565006687,rs565094715,rs565238332,rs565269947,rs565292152,rs565813294,rs565875428,rs565947473,rs565960184,rs566010063,rs566033582,rs566260037,rs566302622,rs566325876,rs566754739,rs566771771,rs566778651,rs566876537,rs566919145,rs567015132,rs567120496,rs567143753,rs567235019,rs567548067,rs567603724,rs567682937,rs567717052,rs567753903,rs567821927,rs568084844,rs568140073,rs568276201,rs568344119,rs568369895,rs568390678,rs568437149,rs568713005,rs568721650,rs568727488,rs568757398,rs568767011,rs568829120,rs568932379,rs569119493,rs569269014,rs569292570,rs569394530,rs56944194,rs569486666,rs569490411,rs569793791,rs570017082,rs570050638,rs570228847,rs570253736,rs570411139,rs570578335,rs571013995,rs571052397,rs571069319,rs571178275,rs571185687,rs57124636,rs571256464,rs571269984,rs571325049,rs571325394,rs571369587,rs571426782,rs571487519,rs571573859,rs571613031,rs571736305,rs571738165,rs571904181,rs571928940,rs571948880,rs572004615,rs572012374,rs572030375,rs572188006,rs572224776,rs572225078,rs572238676,rs572346607,rs572362666,rs572436065,rs572458444,rs572690269,rs572741674,rs572991284,rs573521377,rs573665857,rs573840420,rs573854647,rs573885694,rs573995611,rs574062015,rs574133359,rs574138658,rs574200490,rs574232567,rs574578753,rs574646410,rs574655244,rs574724848,rs574814800,rs574857649,rs574865727,rs574884247,rs574900293,rs574915369,rs575101623,rs575115474,rs575449331,rs575659415,rs575678588,rs576110934,rs576173150,rs576208570,rs576279147,rs576296702,rs576335364,rs576758508,rs576817756,rs576836432,rs576927329,rs576936150,rs577006728,rs577185537,rs577236517,rs577297614,rs577390949,rs577532400,rs577570997,rs577593622,rs577633164,rs577637143,rs577673281,rs577718714,rs577721772,rs577814463,rs577880520,rs577939954,rs577985140,rs578030805,rs578044135,rs58590109,rs59069359,rs6017453,rs6017454,rs6017464,rs6017476,rs6031897,rs6031898,rs6031899,rs6031900,rs6031901,rs6031902,rs6031903,rs6031904,rs6031905,rs6031906,rs6031907,rs6031910,rs6031912,rs6031913,rs6031917,rs6031919,rs6031931,rs6031935,rs6031940,rs6031941,rs6031942,rs6031944,rs6031945,rs6031946,rs6031959,rs6031969,rs6065770,rs6073581,rs6073586,rs6073587,rs6073588,rs6073591,rs6073592,rs6073593,rs6073594,rs6073608,rs6073612,rs6073615,rs6073624,rs60960446,rs6103944,rs6103946,rs6103947,rs6103972,rs6103982,rs6130717,rs6130718,rs6130721,rs6130722,rs6130736,rs6130743,rs6130746,rs62208314,rs62208320,rs6513959,rs6518205,rs714947,rs7271519,rs7278533,rs7281826,rs73113469,rs73298589,rs73298594,rs73300570,rs73302409,rs73376545,rs73617488,rs73906948,rs74446728,rs74612577,rs74842034,rs75074527,rs7509375,rs75278933,rs75619330,rs75628143,rs75641996,rs75719039,rs75978388,rs760452,rs760453,rs760454,rs760462,rs76615150,rs76728103,rs76787817,rs76995089,rs77034512,rs77080586,rs77113858,rs77384657,rs77491412,rs77560907,rs77568168,rs77649667,rs78087569,rs78288532,rs78421181,rs78435177,rs78527169,rs78528376,rs78569545,rs78766208,rs78834606,rs78860381,rs79250555,rs79717025,rs79951077,rs80070443,rs8117013,rs9679803,rs990594,rs9980413	CD44,CXCL13,FYB,ITGB2,STK4
Mouse Phenotype Single KO	MP:0008479	decreased spleen white pulp amount	1	0	0	0	9.48396	103.121	978	0.00340144	0.0322591	179	0.000635065	1	0.0321577	5.53784	1.08346	6	33	0.00985222	0.181818	rs10470046,rs10485454,rs111265012,rs111275482,rs11147896,rs111577395,rs1116100,rs111730800,rs111785441,rs111828739,rs111904541,rs112546222,rs112550989,rs112589544,rs112808089,rs112812069,rs112817591,rs112959248,rs113463433,rs113539003,rs113815296,rs114043745,rs114150569,rs114246934,rs114342519,rs114343326,rs114410700,rs114413848,rs114419058,rs114557939,rs114640953,rs114765185,rs114977286,rs115179374,rs115340312,rs115506011,rs115555938,rs115598560,rs115606726,rs115714539,rs115902035,rs115904309,rs116032581,rs116087501,rs116172318,rs116233323,rs116294223,rs116355968,rs116449283,rs116563478,rs116659290,rs116692632,rs116814567,rs116870821,rs116874022,rs116912917,rs117220707,rs117264131,rs117295276,rs117526311,rs117876357,rs117908410,rs117970030,rs118079923,rs11906391,rs11908011,rs13037444,rs13039559,rs13041360,rs138151214,rs138279897,rs138402387,rs138619903,rs138839670,rs138912063,rs138994975,rs139025354,rs139055014,rs139126469,rs139224437,rs139289684,rs139410432,rs139410697,rs139473766,rs139807325,rs139897296,rs140088252,rs140142215,rs140156480,rs140250182,rs140443029,rs140505544,rs140573732,rs140581515,rs140613702,rs140828337,rs140829468,rs140866321,rs140913303,rs141216307,rs141253809,rs141401401,rs141584982,rs141739499,rs141773202,rs141892779,rs142205847,rs142226180,rs142320451,rs142392404,rs142449765,rs142556248,rs142594802,rs142997306,rs143037867,rs143054940,rs143489052,rs143539025,rs143876357,rs143895001,rs143954152,rs144035784,rs144177606,rs144213263,rs144281523,rs144323930,rs144363600,rs144404803,rs144661204,rs144894893,rs145050318,rs145070175,rs145268656,rs145321948,rs145430103,rs145573129,rs145649812,rs145668260,rs145714107,rs145756313,rs146054908,rs146109137,rs146140060,rs146271077,rs146425162,rs146469741,rs146551472,rs146657236,rs146779418,rs146790654,rs146900951,rs147005837,rs147015567,rs147177882,rs147271984,rs147609347,rs147651995,rs147702553,rs147743189,rs147816428,rs147826034,rs147969251,rs147979499,rs148038745,rs148125341,rs148347154,rs148420565,rs148722895,rs148778839,rs148779869,rs148895422,rs148928221,rs149359709,rs149481602,rs149539462,rs149579177,rs149633601,rs149678535,rs149890864,rs149901416,rs150014657,rs150045645,rs150322410,rs150500817,rs150597141,rs150711573,rs150968352,rs151031059,rs151251339,rs151265148,rs16985365,rs16989549,rs16989563,rs16989579,rs16989639,rs16989654,rs16989661,rs17200768,rs17200775,rs17200782,rs17322191,rs17322289,rs180687158,rs180776332,rs180784690,rs180790869,rs180840346,rs180874599,rs180885442,rs180919984,rs181098463,rs181100540,rs181113216,rs181319137,rs181538589,rs181653809,rs181757428,rs181780727,rs181881392,rs181932816,rs182005966,rs182068889,rs182098167,rs182199416,rs182314939,rs182332333,rs182337353,rs182487148,rs182580770,rs182625626,rs182656145,rs182922361,rs182958199,rs183134629,rs183145781,rs183348424,rs183548812,rs183555804,rs183682361,rs183687644,rs183733825,rs183857367,rs184176511,rs184234378,rs184239347,rs184247196,rs184482574,rs184708022,rs184811703,rs184886637,rs184910615,rs184947934,rs185045488,rs185117672,rs185288699,rs185304475,rs185572051,rs185666123,rs185697455,rs185829927,rs185842667,rs185887691,rs185937146,rs185939098,rs186104065,rs186252496,rs186447079,rs186534463,rs186602759,rs186652388,rs186916570,rs186948717,rs186962106,rs186971735,rs186978706,rs187097846,rs187161397,rs187220333,rs187276729,rs187298215,rs187314473,rs187834252,rs187986726,rs188139381,rs188171755,rs188178480,rs188192194,rs188214192,rs188281026,rs188316396,rs188328481,rs188374919,rs188643693,rs188717156,rs188737684,rs188866526,rs189129784,rs189189837,rs189229500,rs189237127,rs189243328,rs189335960,rs189350366,rs189376218,rs189397198,rs189756512,rs189865867,rs190185352,rs190305959,rs190386822,rs190417433,rs190513097,rs190551477,rs190557495,rs190684756,rs190883611,rs190898691,rs190900105,rs191049123,rs191058193,rs191148256,rs191150665,rs191165067,rs191394864,rs191452931,rs191537852,rs191551045,rs192062694,rs192218223,rs192298641,rs192301707,rs192332814,rs192407248,rs192686317,rs192687818,rs192714493,rs192764174,rs192892253,rs192942970,rs192948056,rs193078408,rs193231990,rs1972194,rs199498526,rs199894163,rs200616256,rs201894044,rs202040819,rs2256965,rs2267852,rs2267853,rs2267854,rs2267862,rs2284276,rs28548466,rs2903772,rs3093557,rs3093660,rs34748157,rs34864931,rs35666400,rs35969770,rs367649512,rs368394017,rs368539480,rs369555237,rs369648933,rs370389670,rs370533488,rs370839092,rs371311940,rs371348421,rs371615177,rs371625674,rs371727158,rs372584607,rs372902268,rs375410194,rs375865730,rs376163772,rs376172348,rs3809358,rs3825511,rs41268884,rs41273248,rs41273252,rs41297589,rs4248164,rs45561731,rs527265745,rs527299327,rs527515032,rs527722750,rs527758142,rs527758310,rs527784889,rs527852930,rs527918956,rs527934964,rs527956519,rs528030095,rs528241609,rs528471821,rs528533354,rs528696659,rs528854753,rs528979734,rs529190129,rs529509301,rs529519459,rs529563587,rs529644599,rs529703586,rs529784410,rs529975299,rs530053361,rs530104314,rs530145966,rs530146909,rs530314413,rs530365862,rs530561343,rs530687371,rs530841727,rs530901034,rs531088168,rs531130838,rs531149602,rs531185072,rs531346882,rs531405394,rs531441583,rs531448611,rs531453676,rs531483409,rs531495563,rs531828907,rs531830193,rs531919638,rs532011814,rs532076454,rs532217353,rs532457214,rs532671741,rs532842724,rs533177883,rs533278640,rs533316956,rs533396135,rs533462242,rs533521195,rs533649685,rs533832476,rs533914696,rs533929076,rs533992117,rs534026320,rs534029372,rs534263476,rs534371185,rs534512174,rs534657187,rs534839845,rs534851782,rs534891509,rs534928035,rs534928074,rs534985818,rs535068371,rs535175410,rs535288908,rs535325246,rs535403864,rs535420950,rs535473714,rs535609655,rs535703817,rs535735674,rs535772896,rs535894002,rs535928950,rs536167987,rs536247265,rs536385508,rs536468187,rs536683447,rs536842062,rs536847086,rs537151634,rs537175310,rs537202130,rs537285034,rs537401710,rs537556497,rs537883023,rs537915890,rs538020672,rs538102010,rs538128923,rs538131069,rs538143201,rs538307458,rs538331644,rs538370669,rs538414644,rs538499478,rs538560884,rs538833776,rs538858261,rs538870048,rs539077022,rs539180780,rs539827360,rs540038900,rs540065012,rs540066839,rs540102388,rs540157129,rs540232567,rs540546131,rs540658167,rs540683723,rs540765814,rs541035558,rs541189432,rs541208099,rs541225039,rs541244656,rs541269458,rs541420679,rs541781489,rs541916113,rs542244421,rs542453404,rs542535202,rs542702157,rs542729981,rs542812028,rs542825064,rs542980539,rs543043396,rs543063092,rs543080215,rs543442188,rs543547915,rs543725908,rs543931163,rs544062305,rs544097245,rs544197071,rs544376086,rs544479594,rs544830654,rs544864755,rs545045718,rs545077305,rs545083854,rs545214320,rs545252518,rs545381981,rs545508516,rs545853029,rs546233200,rs546373987,rs546407284,rs546412662,rs547023760,rs547052682,rs547057156,rs547410390,rs547441819,rs547491013,rs547567864,rs547641441,rs548077511,rs548412341,rs548474760,rs548509170,rs548621972,rs548634434,rs548823181,rs548973785,rs549003991,rs549143438,rs549169965,rs549185434,rs549196399,rs549250607,rs549259984,rs549327248,rs549811025,rs549867867,rs549892968,rs550099953,rs550132083,rs550203139,rs550231832,rs550695073,rs550766018,rs550767048,rs550826374,rs550913431,rs550964672,rs551130969,rs551159709,rs551174091,rs551213345,rs551277815,rs551383610,rs551410398,rs551646947,rs551687285,rs551889459,rs552055902,rs552199318,rs552233348,rs552591818,rs552602449,rs552627513,rs553077727,rs553235757,rs553267250,rs553345919,rs553356404,rs553498731,rs553612401,rs553691558,rs553749671,rs553844490,rs554003314,rs554079023,rs554105098,rs554184870,rs554320046,rs554784913,rs554786327,rs554867321,rs554922982,rs554929414,rs555008366,rs555132645,rs555165369,rs555237570,rs555268493,rs555315386,rs555352017,rs555543732,rs555564891,rs555586310,rs555621293,rs555748168,rs555819187,rs555837719,rs555907251,rs556003377,rs556014392,rs556086544,rs556149914,rs556307477,rs556403923,rs556476761,rs556498961,rs556656627,rs55675747,rs556942441,rs557057719,rs557060811,rs557094636,rs557354646,rs557678494,rs557694161,rs557724336,rs557741199,rs557757079,rs557786701,rs557923491,rs558031477,rs558386331,rs558523966,rs558551362,rs558647444,rs558706666,rs558757097,rs558779867,rs558893542,rs558939874,rs559095623,rs559145329,rs559270530,rs559286468,rs559306156,rs559394157,rs559456287,rs559537284,rs559884060,rs559918015,rs560131508,rs560159735,rs560265230,rs560300447,rs560467575,rs560550858,rs560725962,rs560764292,rs560873588,rs560906095,rs561008152,rs561389647,rs561459216,rs561468648,rs561497061,rs561802689,rs561827005,rs561898719,rs561930141,rs561935605,rs562013843,rs562096060,rs562201600,rs562325871,rs562327616,rs562381879,rs562391141,rs562429092,rs562469939,rs562569303,rs562578575,rs562665241,rs562665856,rs562695091,rs562829388,rs562881554,rs56305417,rs563139149,rs563268958,rs563278793,rs563288329,rs563340361,rs563743142,rs563972250,rs564112737,rs564236919,rs564305933,rs564486596,rs564596739,rs564660456,rs564755690,rs564861728,rs565006687,rs565094715,rs565186894,rs565269947,rs565292152,rs565888207,rs566010063,rs566033582,rs566161392,rs566260037,rs566302622,rs566325876,rs566754739,rs566771771,rs566778651,rs566876537,rs566919145,rs567015132,rs567120496,rs567143753,rs567235019,rs567321302,rs567548067,rs567682937,rs567717052,rs567821927,rs568084844,rs568140073,rs568276201,rs568369895,rs568390678,rs568437149,rs568713005,rs568721650,rs568757398,rs568829120,rs568932379,rs569119493,rs569394530,rs56944194,rs569486666,rs569487973,rs569490411,rs569829808,rs569975428,rs569981018,rs570017082,rs570050638,rs570228847,rs570253736,rs570411139,rs570578335,rs571013995,rs571052397,rs571069319,rs571178275,rs57124636,rs571256464,rs571325049,rs571369587,rs571426782,rs571487519,rs571573859,rs571904181,rs571928940,rs571948880,rs572004615,rs572012374,rs572030308,rs572030375,rs572188006,rs572224776,rs572225078,rs572321932,rs572362666,rs572436065,rs572458444,rs572504421,rs572741674,rs572991284,rs573840420,rs573854647,rs573995611,rs574062015,rs574133359,rs574138658,rs574200490,rs574232567,rs574578753,rs574646410,rs574655244,rs574810082,rs574814800,rs574900293,rs575101623,rs575449331,rs575659415,rs575678588,rs576173150,rs576208570,rs576279147,rs576296702,rs576335364,rs576339543,rs576394615,rs576758508,rs576817756,rs576836432,rs576927329,rs577006728,rs577039837,rs577185537,rs577297614,rs577532400,rs577570997,rs577593622,rs577633164,rs577673281,rs577713647,rs577721772,rs577814463,rs577851602,rs577880520,rs577939954,rs577985140,rs578030805,rs58590109,rs59069359,rs6017453,rs6017454,rs6017464,rs6017476,rs6031897,rs6031898,rs6031899,rs6031900,rs6031901,rs6031902,rs6031903,rs6031904,rs6031905,rs6031906,rs6031907,rs6031910,rs6031912,rs6031913,rs6031917,rs6031919,rs6031931,rs6031935,rs6031940,rs6031941,rs6031942,rs6031944,rs6031945,rs6031946,rs6031959,rs6031969,rs6065770,rs6073581,rs6073586,rs6073587,rs6073588,rs6073591,rs6073592,rs6073593,rs6073594,rs6073608,rs6073612,rs6073615,rs6073624,rs60960446,rs6103944,rs6103946,rs6103947,rs6103972,rs6103982,rs6130717,rs6130718,rs6130721,rs6130722,rs6130736,rs6130743,rs6130746,rs62208314,rs62208320,rs6513959,rs7271519,rs73113469,rs73298589,rs73298594,rs73300570,rs73302409,rs73617488,rs74062052,rs74446728,rs74612577,rs74842034,rs7509375,rs75278933,rs75619330,rs75628143,rs75641996,rs75719039,rs75978388,rs76615150,rs76626370,rs76728103,rs76995089,rs77034512,rs77113858,rs77491412,rs77568168,rs77649667,rs7769073,rs78087569,rs78435177,rs78527169,rs78528376,rs78569545,rs78766208,rs78834606,rs79951077,rs80070443,rs80255033,rs8117013,rs9267503,rs9368696,rs9469027,rs9679803	LTA,LTB,STK4,TNF,TNFSF11,WIPF1
Mouse Phenotype Single KO	MP:0008699	increased interleukin-4 secretion	1	0	0	0	7.70887	124.791	962	0.00411621	0.0317314	161	0.000310219	1	0.0174648	4.59745	1.74009	8	53	0.0131363	0.150943	rs10470046,rs10485454,rs111275482,rs111577395,rs1116100,rs111730800,rs111785441,rs111828739,rs111904541,rs112550989,rs112589544,rs112808089,rs112812069,rs112817591,rs112959248,rs113463433,rs113539003,rs113815296,rs114043745,rs114150569,rs114342519,rs114343326,rs114410700,rs114413848,rs114419058,rs114557939,rs114640953,rs114765185,rs114977286,rs115179374,rs115185487,rs115340312,rs115506011,rs115598560,rs115606726,rs115714539,rs115902035,rs115904309,rs116032581,rs116087501,rs116172318,rs116233323,rs116294223,rs116355968,rs116449283,rs116563478,rs116659290,rs116692632,rs116814567,rs116870821,rs116874022,rs116912917,rs117220707,rs117264131,rs117295276,rs117526311,rs117876357,rs117908410,rs117970030,rs118079923,rs11880605,rs11906391,rs11908011,rs11920755,rs12327217,rs12738727,rs12753240,rs13037444,rs13039559,rs13041360,rs138151214,rs138279897,rs138402387,rs138612259,rs138619903,rs138839670,rs138912063,rs138994975,rs139025354,rs139055014,rs139126469,rs139224437,rs139289684,rs139473766,rs139582505,rs139807325,rs139897296,rs140024787,rs140088252,rs140142215,rs140156480,rs140203162,rs140443029,rs140505544,rs140573732,rs140581515,rs140613702,rs140828337,rs140829468,rs140866321,rs140913303,rs141216307,rs141253809,rs141357331,rs141401401,rs141584982,rs141739499,rs141773202,rs141892779,rs142205847,rs142226180,rs142320451,rs142322907,rs142449765,rs142556248,rs142594802,rs142614264,rs142997306,rs143037867,rs143054940,rs143539025,rs143876357,rs143954152,rs144035784,rs144177606,rs144213263,rs144281523,rs144323930,rs144363600,rs144404803,rs144661204,rs144894893,rs145050318,rs145070175,rs145268656,rs145321948,rs145430103,rs145436235,rs145573129,rs145619883,rs145668260,rs145756313,rs145767771,rs145785959,rs146109137,rs146140060,rs146425162,rs146469741,rs146551472,rs146657236,rs146779418,rs146790654,rs146900951,rs147005837,rs147015567,rs147177882,rs147271984,rs147609347,rs147651995,rs147675570,rs147702553,rs147816428,rs147826034,rs147969251,rs147979499,rs148038745,rs148125341,rs148347154,rs148420565,rs148509400,rs148597733,rs148722895,rs148778839,rs148895422,rs148928221,rs149359709,rs149539462,rs149579177,rs149633601,rs149678535,rs149710831,rs149890864,rs149901416,rs150014657,rs150045645,rs150272932,rs150322410,rs150500817,rs150597141,rs150711573,rs150921545,rs150968352,rs151031059,rs151136243,rs151251339,rs16985365,rs16989549,rs16989563,rs16989579,rs16989639,rs16989654,rs16989661,rs17322191,rs17322289,rs180673055,rs180776332,rs180784690,rs180790869,rs180840346,rs180874599,rs180885442,rs180919984,rs181098463,rs181100540,rs181113216,rs181319137,rs181538589,rs181653809,rs181757428,rs181780727,rs181932816,rs182005966,rs182068889,rs182199416,rs182314939,rs182332333,rs182337353,rs182487148,rs182580770,rs182625626,rs182922361,rs182958199,rs182961452,rs183134629,rs183145781,rs183548812,rs183555804,rs183682361,rs183687644,rs183733825,rs184164875,rs184176511,rs184234378,rs184239347,rs184247196,rs184482574,rs184563490,rs184708022,rs184811703,rs184886637,rs184910615,rs184947934,rs185045488,rs185117672,rs185304475,rs185572051,rs185666123,rs185697455,rs185829927,rs185842667,rs185887691,rs185937146,rs185939098,rs186104065,rs186107216,rs186252496,rs186447079,rs186534463,rs186652388,rs186948717,rs186962106,rs186971735,rs186978706,rs187097846,rs187161397,rs187220333,rs187276729,rs187298215,rs187314473,rs187834252,rs187986726,rs188139381,rs188171755,rs188178480,rs188192194,rs188214192,rs188281026,rs188316396,rs188320261,rs188328481,rs188717156,rs188737684,rs189129784,rs189189837,rs189229500,rs189237127,rs189243328,rs189335960,rs189350366,rs189376218,rs189397198,rs189865867,rs190185352,rs190305959,rs190386822,rs190417433,rs190551477,rs190557495,rs190667200,rs190684756,rs190883611,rs190898691,rs190900105,rs191049123,rs191058193,rs191165067,rs191394864,rs191452931,rs191537852,rs191551045,rs191695420,rs192062694,rs192218223,rs192298641,rs192301707,rs192332814,rs192407248,rs192588061,rs192686317,rs192687818,rs192714493,rs192764174,rs192807943,rs192892253,rs192942970,rs192948056,rs193016330,rs193078408,rs1972194,rs199498526,rs199561386,rs199894163,rs200170675,rs200616256,rs201894044,rs202040819,rs2267852,rs2267853,rs2267854,rs2267862,rs2284276,rs2822691,rs28548466,rs28581710,rs2903772,rs34748157,rs34864931,rs35969770,rs367649512,rs368237449,rs368394017,rs368539480,rs369555237,rs369648933,rs370389670,rs370533488,rs370839092,rs371311940,rs371348421,rs371727158,rs372584607,rs372902268,rs373031117,rs375410194,rs375865730,rs376163772,rs376172348,rs45561731,rs527265745,rs527515032,rs527722750,rs527758142,rs527784889,rs527843270,rs527852930,rs527918956,rs527934964,rs527956519,rs528030095,rs528471821,rs528533354,rs528539851,rs528696659,rs528854753,rs528979734,rs529190129,rs529509301,rs529519459,rs529563587,rs529644599,rs529694431,rs529703586,rs529784410,rs529975299,rs530053361,rs530054489,rs530104314,rs530145966,rs530146909,rs530314413,rs530365862,rs530561343,rs530687371,rs530841727,rs530901034,rs531088168,rs531130838,rs531149602,rs531185072,rs531346882,rs531405394,rs531441583,rs531448611,rs531453676,rs531483409,rs531495563,rs531538169,rs531828907,rs531830193,rs531919638,rs532011814,rs532217353,rs532374582,rs532457214,rs532671741,rs532884934,rs533177883,rs533316956,rs533375450,rs533396135,rs533462242,rs533521195,rs533649685,rs533914696,rs533992117,rs534026320,rs534029372,rs534371185,rs534373046,rs534512174,rs534839845,rs534851782,rs534891509,rs534928035,rs534928074,rs534985818,rs535044925,rs535068371,rs535175410,rs535325246,rs535403864,rs535420950,rs535473714,rs535735674,rs535772896,rs535894002,rs535928950,rs536073959,rs536167987,rs536247265,rs536334516,rs536468187,rs536683447,rs536842062,rs536847086,rs537151634,rs537285034,rs537467546,rs537556497,rs537669436,rs537883023,rs537915890,rs538020672,rs538102010,rs538128923,rs538131069,rs538143201,rs538260917,rs538331644,rs538370669,rs538414644,rs538499478,rs538560884,rs538591517,rs538833776,rs538870048,rs539077022,rs539180780,rs539827360,rs540065012,rs540066839,rs540102388,rs540157129,rs540232567,rs540433657,rs540546131,rs540658167,rs540683723,rs541035558,rs541189432,rs541208099,rs541225039,rs541244656,rs541420679,rs541781489,rs541916113,rs542244421,rs542445040,rs542453404,rs542702157,rs542721304,rs542729981,rs542784345,rs542812028,rs542825064,rs542866191,rs542980539,rs543043396,rs543063092,rs543080215,rs543442188,rs543547915,rs543725741,rs543725908,rs543931163,rs544062305,rs544097245,rs544197071,rs544376086,rs544418420,rs544479594,rs544830654,rs544864755,rs545045718,rs545077305,rs545083854,rs545214320,rs545252518,rs545381981,rs545508516,rs545518180,rs546233200,rs546373987,rs546407284,rs546412662,rs546921316,rs547023760,rs547052682,rs547057156,rs547441819,rs547567864,rs547641441,rs548077511,rs548319966,rs548327022,rs548412341,rs548509170,rs548621972,rs548667855,rs548823181,rs548973785,rs549003991,rs549097097,rs549143438,rs549169965,rs549185434,rs549196399,rs549250607,rs549259984,rs549327248,rs549867867,rs549875196,rs550099953,rs550203139,rs550231832,rs550695073,rs550766018,rs550767048,rs550913431,rs550964672,rs551130969,rs551159709,rs551174091,rs551213345,rs551277815,rs551383610,rs551410398,rs551687285,rs551889459,rs552055902,rs552199318,rs552233348,rs552591818,rs552602449,rs552627513,rs553077727,rs553235757,rs553267250,rs553345919,rs553356404,rs553498731,rs553612401,rs553691558,rs553749671,rs553844490,rs554003314,rs554079023,rs554105098,rs554158042,rs554784913,rs554786327,rs554867321,rs555008366,rs555132645,rs555165369,rs555268493,rs555315386,rs555352017,rs555543732,rs555586310,rs555621293,rs555748168,rs555819187,rs555837719,rs555907251,rs556003377,rs556014392,rs556086544,rs556149914,rs556307477,rs556403923,rs556476761,rs556498961,rs55675747,rs556941091,rs557057719,rs557060811,rs557094636,rs557354646,rs557678494,rs557694161,rs557724336,rs557741199,rs557786701,rs558031477,rs558320302,rs558355037,rs558386331,rs558523966,rs558551362,rs558647444,rs558706666,rs558757097,rs558779867,rs558893542,rs558939874,rs559095623,rs559145329,rs559270530,rs559286468,rs559306156,rs559394157,rs559456287,rs559537284,rs559884060,rs559918015,rs560032297,rs560131508,rs560159735,rs560265230,rs560300447,rs560467575,rs560550858,rs560725962,rs560842931,rs560873588,rs560906095,rs561008152,rs561061171,rs561276611,rs561389647,rs561459216,rs561468648,rs561497061,rs561898719,rs561930141,rs561935605,rs562013843,rs562201600,rs562327616,rs562381879,rs562391141,rs562429092,rs562469939,rs562569303,rs562665241,rs562665856,rs562695091,rs562829388,rs562881554,rs56305417,rs563139149,rs563268958,rs563278793,rs563288329,rs563340361,rs563743142,rs563939028,rs563972250,rs564112737,rs564260530,rs564272994,rs564305933,rs564323832,rs564486596,rs564596739,rs564660456,rs564755690,rs564861728,rs565006687,rs565094715,rs565269947,rs565292152,rs566010063,rs566033582,rs566108538,rs566156879,rs566260037,rs566302622,rs566325876,rs566754739,rs566771771,rs566778651,rs566876537,rs566919145,rs567015132,rs567120496,rs567143753,rs567235019,rs567398161,rs567548067,rs567682937,rs567717052,rs567821927,rs568046281,rs568084844,rs568140073,rs568276201,rs568369895,rs568390678,rs568437149,rs568713005,rs568721650,rs568757398,rs568829120,rs568932379,rs568948722,rs569119493,rs569394530,rs56944194,rs569486666,rs569490411,rs569590152,rs570017082,rs570050638,rs570228847,rs570253736,rs570411139,rs570578335,rs570756704,rs571013995,rs571052397,rs571069319,rs571178275,rs57124636,rs571256464,rs571325049,rs571369587,rs571426782,rs571487519,rs571573859,rs571904181,rs571928940,rs571948880,rs572004615,rs572012374,rs572030375,rs572118598,rs572188006,rs572224776,rs572225078,rs572362666,rs572436065,rs572458444,rs572523622,rs572741674,rs572991284,rs573246895,rs573840420,rs573854647,rs573995611,rs574015110,rs574015306,rs574062015,rs574133359,rs574138658,rs574200490,rs574232567,rs574578753,rs574646410,rs574655244,rs574814800,rs574900293,rs575101623,rs575449331,rs575659415,rs575678588,rs576173150,rs576208570,rs576279147,rs576296702,rs576335364,rs576758508,rs576817756,rs576836432,rs576927329,rs577006728,rs577185537,rs577297614,rs577447631,rs577532400,rs577570997,rs577593622,rs577633164,rs577673281,rs577721772,rs577814463,rs577880520,rs577939954,rs577985140,rs578017763,rs578030805,rs578237641,rs58590109,rs59069359,rs6017453,rs6017454,rs6017464,rs6017476,rs6031897,rs6031898,rs6031899,rs6031900,rs6031901,rs6031902,rs6031903,rs6031904,rs6031905,rs6031906,rs6031907,rs6031910,rs6031912,rs6031913,rs6031917,rs6031919,rs6031931,rs6031935,rs6031940,rs6031941,rs6031942,rs6031944,rs6031945,rs6031946,rs6031959,rs6031969,rs6065770,rs6073581,rs6073586,rs6073587,rs6073588,rs6073591,rs6073592,rs6073593,rs6073594,rs6073608,rs6073612,rs6073615,rs6073624,rs60960446,rs6103944,rs6103946,rs6103947,rs6103972,rs6103982,rs6130717,rs6130718,rs6130721,rs6130722,rs6130736,rs6130743,rs6130746,rs62208314,rs62208320,rs6513959,rs6787790,rs7271519,rs73113469,rs73298589,rs73298594,rs73300570,rs73302409,rs73617488,rs74446728,rs74610942,rs74612577,rs74690304,rs74842034,rs7509375,rs75278933,rs75619330,rs75628143,rs75641996,rs75719039,rs75978388,rs76452994,rs76615150,rs76728103,rs76995089,rs77034512,rs77113858,rs77491412,rs77568168,rs77649667,rs77725912,rs77963195,rs77968343,rs78087569,rs78155055,rs78435177,rs78527169,rs78528376,rs78569545,rs78684102,rs78766208,rs78834606,rs79951077,rs80070443,rs8105153,rs8106480,rs8106495,rs8117013,rs9679803	HCST,LAT,MBP,MMP9,RETNLB,SAMSN1,SH2D2A,STK4
Mouse Phenotype Single KO	MP:0008083	decreased single-positive T cell number	1	0	0	0	7.31328	130.037	951	0.00428926	0.0313685	383	0.0105974	1	0.250795	3.71441	1.34611	5	41	0.00821018	0.121951	rs10016721,rs10036335,rs1004420,rs10060185,rs10063121,rs10067174,rs10517537,rs10517539,rs10914540,rs111626997,rs111737604,rs111783701,rs112025664,rs112212446,rs112548886,rs112887790,rs112938735,rs113140111,rs113372486,rs113637941,rs113660505,rs113937874,rs114073538,rs114077426,rs114338199,rs114415578,rs114743884,rs114772924,rs114927079,rs115060467,rs115171635,rs115271850,rs115487597,rs115556101,rs115671613,rs11567838,rs115842508,rs115849088,rs115859266,rs115888437,rs115951358,rs116020201,rs116389437,rs116462904,rs116758232,rs116774395,rs116818156,rs116820607,rs117052912,rs117088613,rs117233961,rs117380321,rs117393249,rs117402426,rs11740661,rs11743081,rs117545418,rs117813961,rs117893684,rs11953527,rs11954171,rs11959385,rs12512369,rs12642601,rs12656761,rs12656787,rs12656935,rs13127954,rs13312996,rs13356757,rs13358579,rs13359780,rs137932247,rs138126598,rs138152592,rs138222361,rs138426990,rs138532959,rs138685560,rs138801325,rs138802548,rs138952522,rs139249798,rs139322396,rs139503769,rs139565749,rs139615577,rs139637360,rs140011140,rs140396778,rs140573636,rs140599024,rs140635424,rs140642519,rs140784646,rs141078180,rs141124341,rs141218206,rs141222556,rs141380602,rs141681873,rs141788500,rs141822101,rs141894939,rs141921757,rs141980628,rs142061956,rs142106425,rs142260908,rs142642482,rs142755086,rs142873694,rs142917260,rs142953091,rs143045253,rs143050409,rs143253366,rs143372713,rs143488172,rs143919702,rs144036032,rs144118902,rs144230830,rs144458014,rs144514777,rs144574150,rs144777179,rs144811641,rs144974617,rs145033986,rs145097233,rs145137912,rs145146713,rs145270827,rs145449692,rs145553074,rs145786696,rs145993168,rs146054526,rs146442310,rs146602973,rs146744151,rs146769783,rs146795142,rs146813335,rs146848448,rs147056245,rs147289512,rs147312704,rs147409527,rs147419391,rs147470175,rs147563475,rs147568634,rs147639313,rs147743553,rs147817983,rs148125280,rs148149256,rs148219945,rs148339763,rs148373965,rs148500341,rs148697585,rs149021568,rs149036228,rs149192287,rs149227983,rs149384586,rs149484709,rs149575409,rs149678773,rs150006089,rs150013687,rs150106853,rs150192724,rs150201531,rs150521894,rs150578074,rs150606330,rs150767000,rs150840527,rs150876593,rs150979480,rs151039198,rs151338341,rs156062,rs166581,rs169082,rs16995625,rs16995627,rs17053248,rs17055123,rs174658,rs17586314,rs17619469,rs180679799,rs180718344,rs180721082,rs180887284,rs180909682,rs180923662,rs180944073,rs180951646,rs181078933,rs181738025,rs181805001,rs182065671,rs182080818,rs182241771,rs182260869,rs182296442,rs182444087,rs182445108,rs182496224,rs182568459,rs182609112,rs182671875,rs182676886,rs182836019,rs182863531,rs183022042,rs183064269,rs183147856,rs183150252,rs183257256,rs183294108,rs183409571,rs183616410,rs183676002,rs183881433,rs183995439,rs184068493,rs184143431,rs184184156,rs184193720,rs184195531,rs184350532,rs184540700,rs184654055,rs184739091,rs184745228,rs185187807,rs185219929,rs185297925,rs185389445,rs185449432,rs185453081,rs185532007,rs185563418,rs185931508,rs185965402,rs185977592,rs186022565,rs186166610,rs186285685,rs186293473,rs186325919,rs186453121,rs186646922,rs186769562,rs187003082,rs187007272,rs187168810,rs187228367,rs187425053,rs187660082,rs187663429,rs187676576,rs187923237,rs188222791,rs188231966,rs188300732,rs188328466,rs188470470,rs188549492,rs188559164,rs188620643,rs188735789,rs188830104,rs189028139,rs189085957,rs189142384,rs189153044,rs189308426,rs189313775,rs189695287,rs189804796,rs189844461,rs189987519,rs190085793,rs190227644,rs190248365,rs190409043,rs190424954,rs190434341,rs190788885,rs190811217,rs190959479,rs191062335,rs191068726,rs191230887,rs191237070,rs191538194,rs191718829,rs191880558,rs191890955,rs191952114,rs191955186,rs192054438,rs192095198,rs192147606,rs192155865,rs192360930,rs192386237,rs192580283,rs193151700,rs193173046,rs193223039,rs1996558,rs200033547,rs201543874,rs202240320,rs2280307,rs2381495,rs2381498,rs2381499,rs264834,rs264835,rs264868,rs264869,rs264875,rs264876,rs264877,rs264878,rs264879,rs264880,rs264881,rs28432779,rs28627443,rs28630805,rs28709687,rs36101422,rs367784997,rs368083691,rs368366164,rs368730557,rs369758053,rs369826871,rs370997760,rs372029030,rs372250865,rs372383796,rs372577792,rs372587412,rs373939373,rs374051573,rs375158060,rs375797712,rs375988937,rs376440062,rs376676260,rs377112160,rs377283661,rs3775079,rs3796523,rs4389590,rs4552473,rs4750566,rs4867873,rs4974973,rs4974974,rs527397334,rs527399788,rs527596981,rs527628106,rs527753177,rs527856212,rs527886727,rs528028213,rs528056946,rs528096463,rs528187536,rs528456956,rs528674811,rs528782075,rs528903147,rs528996296,rs529193963,rs529281012,rs529625843,rs529684166,rs529706148,rs529756705,rs529854955,rs529901840,rs529990028,rs530045305,rs530132759,rs530275045,rs530493852,rs530601112,rs530768002,rs530813890,rs530860773,rs531201921,rs531240984,rs531320767,rs531379412,rs531439934,rs531604728,rs531605569,rs531707627,rs531713323,rs531758024,rs531775313,rs531815921,rs531842052,rs531971791,rs532052700,rs532167033,rs532233705,rs532268462,rs532293656,rs532658563,rs532811796,rs532926025,rs532951366,rs533350133,rs533424113,rs533469201,rs533579325,rs533679209,rs533874064,rs533956710,rs533993235,rs534122237,rs534398037,rs534398762,rs534535958,rs534652186,rs534690858,rs534796661,rs534845538,rs534878125,rs534883233,rs534999387,rs535084068,rs535106219,rs535354077,rs535382366,rs535430509,rs535520880,rs535635989,rs535676027,rs535775224,rs535888384,rs535889316,rs535937841,rs535956266,rs536209056,rs536246576,rs536595991,rs536799205,rs536830501,rs536992662,rs536998994,rs537048361,rs537129329,rs537437039,rs537501310,rs537503571,rs537528012,rs537535110,rs537637253,rs537769958,rs537912986,rs537922339,rs537984184,rs538105731,rs538255149,rs538265417,rs538268349,rs538596308,rs538668727,rs538904639,rs538906833,rs538922487,rs539023728,rs539313467,rs539328558,rs539443999,rs539456374,rs539577029,rs539647866,rs539987210,rs540100680,rs540305971,rs540434434,rs540639987,rs540723978,rs540787156,rs540803091,rs540874143,rs540932685,rs541081354,rs541273242,rs541411757,rs541460461,rs541466381,rs541490004,rs541519963,rs541555940,rs541812551,rs541922383,rs542008206,rs542018410,rs542080169,rs542401820,rs542429200,rs542476563,rs542496320,rs542529107,rs542631592,rs542681101,rs542908521,rs542937472,rs542980566,rs543038306,rs543064524,rs543139044,rs543306365,rs543341850,rs543556548,rs543574399,rs543724772,rs543747962,rs543823537,rs543834549,rs543854807,rs543933566,rs543944724,rs544028520,rs544383681,rs544711392,rs544813131,rs544842662,rs544883051,rs544918899,rs544956143,rs544985409,rs545138125,rs545202099,rs545243882,rs545442627,rs545467592,rs545712608,rs545741248,rs545939780,rs545948658,rs545984035,rs546044733,rs546102325,rs546345110,rs546404687,rs546733608,rs546901899,rs547058436,rs547093775,rs547172054,rs547213788,rs547275062,rs547660655,rs547673228,rs547684655,rs547756278,rs547786781,rs547888872,rs548007606,rs548060603,rs548082281,rs548254233,rs548377471,rs548465423,rs548634901,rs548993600,rs549011070,rs549022958,rs549050228,rs549110389,rs549111155,rs549204179,rs549243057,rs549599894,rs549638462,rs549807871,rs549852923,rs549987861,rs550039671,rs550041142,rs550138035,rs550274834,rs550385700,rs550487618,rs550668333,rs551011044,rs551022758,rs551296658,rs551331095,rs551408458,rs551495544,rs551504065,rs551531717,rs551532281,rs551653121,rs551945132,rs552016922,rs552190891,rs552334433,rs552337082,rs552372000,rs552450873,rs552665750,rs552942677,rs553268296,rs553277568,rs553289224,rs553383272,rs553415095,rs553462044,rs553525014,rs553662434,rs553963826,rs554043815,rs554145685,rs554317254,rs554320143,rs554352002,rs554441238,rs554456696,rs554521858,rs554569744,rs554629470,rs554789394,rs554834756,rs554838246,rs554903978,rs554923528,rs554945913,rs555035039,rs555352604,rs555570717,rs555720310,rs555825371,rs555845880,rs555899789,rs555929128,rs555974458,rs556030011,rs556142294,rs556167192,rs556239067,rs556292133,rs556330613,rs556538484,rs556569909,rs556690829,rs556797093,rs556825589,rs557164238,rs557250050,rs557283711,rs557479725,rs557614980,rs557879538,rs558203540,rs558390420,rs558509802,rs558532360,rs558533268,rs558769506,rs558816914,rs558838826,rs558838882,rs558930213,rs559017636,rs559122695,rs559587323,rs559621356,rs559759443,rs560116703,rs560151403,rs560210829,rs560251333,rs560344533,rs560488628,rs560520330,rs560634150,rs560671305,rs560749772,rs560769954,rs560795931,rs560851687,rs560900266,rs560957821,rs560988181,rs561436335,rs561582588,rs561806380,rs562039155,rs562296920,rs562475852,rs562507776,rs562573587,rs562608539,rs562619098,rs562636356,rs562809758,rs562902224,rs562903764,rs562912922,rs563024732,rs563040884,rs563099306,rs563118145,rs563427477,rs563430776,rs563492904,rs563590215,rs563785408,rs563792419,rs563897164,rs564094019,rs564129807,rs564425200,rs564593708,rs564610691,rs564636554,rs564776477,rs564858503,rs564900988,rs564919629,rs565018120,rs565096144,rs565096646,rs565160049,rs565342688,rs565491743,rs565549698,rs565691408,rs565772537,rs565854407,rs566038342,rs566057417,rs566060202,rs566076683,rs566298123,rs566478746,rs566534948,rs566557173,rs566609687,rs566772809,rs566772824,rs566781821,rs566834461,rs566919543,rs567212726,rs567227781,rs567271740,rs567377467,rs567829203,rs567853641,rs567864729,rs568138225,rs568191867,rs568278300,rs568334008,rs568393935,rs568400697,rs568409050,rs568544443,rs568715426,rs568733852,rs568825921,rs568889083,rs569213954,rs569415849,rs569515842,rs569605171,rs569629983,rs569699361,rs569742631,rs569958467,rs570028699,rs570190529,rs570206761,rs570271699,rs570359181,rs570433508,rs570684056,rs570730423,rs570746862,rs570812658,rs571092441,rs571221117,rs571277759,rs571290947,rs571323911,rs571812148,rs571926830,rs571998949,rs572108152,rs572118522,rs572217975,rs572218267,rs572227999,rs572257811,rs572456691,rs572507701,rs572767367,rs573029886,rs573046014,rs573082870,rs573128606,rs573403689,rs573500051,rs573643843,rs573810900,rs574102881,rs574217674,rs574230121,rs574288365,rs574291047,rs574310345,rs574369439,rs574528844,rs574531651,rs574638458,rs574694550,rs574722694,rs574726048,rs574774582,rs574863450,rs574910978,rs575536291,rs575764046,rs575777924,rs575900860,rs575972400,rs575978016,rs575994498,rs576024430,rs576130460,rs576137078,rs576299103,rs576338287,rs576343742,rs576415641,rs576424804,rs576500958,rs576518334,rs576526248,rs576536702,rs576581115,rs576601315,rs576651062,rs576881060,rs576951959,rs577000874,rs577119812,rs577139465,rs577157141,rs577180016,rs577206045,rs577973774,rs577984781,rs578109974,rs578234093,rs57903008,rs59283488,rs61372376,rs62302154,rs62426515,rs6531765,rs67434050,rs6846993,rs73146078,rs73146088,rs73773971,rs73799180,rs74288483,rs74516563,rs74664584,rs75109163,rs75116048,rs75145122,rs75170337,rs75260027,rs75474032,rs75541047,rs75546961,rs75719203,rs75760390,rs75909638,rs76184490,rs76230503,rs76241708,rs76291987,rs764146,rs76501905,rs7654911,rs76587439,rs7683166,rs7697102,rs7697344,rs76987048,rs76997212,rs77030517,rs77073922,rs77243164,rs77252849,rs77259465,rs77276518,rs77279372,rs77362266,rs77608834,rs77625254,rs77722995,rs78003709,rs78026487,rs78303701,rs78333933,rs78677546,rs78687749,rs78765037,rs78795266,rs78806878,rs78958849,rs79204979,rs79492127,rs79511919,rs79640817,rs79725241,rs79935815,rs80070649,rs80121821,rs80139121,rs80309774,rs80344866,rs80350827,rs9321099	DCLRE1C,DOCK2,LCK,RHOH,THEMIS
Mouse Phenotype Single KO	MP:0008127	decreased dendritic cell number	1	0	0	0	5.7943	164.127	951	0.00541369	0.0313685	672	0.0525529	1	0.708839	2.4563	2.03558	5	62	0.00821018	0.0806452	rs10470046,rs10485454,rs111265012,rs111275482,rs11147896,rs111577395,rs1116100,rs111730800,rs111785441,rs111828739,rs111904541,rs112546222,rs112550989,rs112589544,rs112808089,rs112812069,rs112817591,rs112959248,rs113463433,rs113539003,rs113815296,rs114043745,rs114150569,rs114246934,rs114342519,rs114343326,rs114410700,rs114413848,rs114419058,rs114557939,rs114640953,rs11466321,rs114765185,rs114977286,rs115179374,rs115340312,rs115506011,rs115555938,rs115598560,rs115606726,rs115714539,rs115736593,rs115902035,rs115904309,rs116032581,rs116087501,rs116172318,rs116183415,rs116233323,rs116294223,rs116355968,rs116449283,rs116563478,rs116659290,rs116691412,rs116692632,rs116814567,rs116870821,rs116874022,rs116912917,rs117220707,rs117264131,rs117295276,rs117526311,rs117876357,rs117908410,rs117970030,rs118079923,rs11906391,rs11908011,rs13037444,rs13039559,rs13041360,rs138151214,rs138279897,rs138402387,rs138619903,rs138839670,rs138912063,rs138971826,rs138994975,rs139025354,rs139055014,rs139126469,rs139224437,rs139289684,rs139473766,rs139807325,rs139897296,rs140088252,rs140142215,rs140156480,rs140250182,rs140303662,rs140443029,rs140505544,rs140573732,rs140581515,rs140613702,rs140828337,rs140829468,rs140866321,rs140913303,rs141216307,rs141253809,rs141401401,rs141584982,rs141739499,rs141773202,rs141892779,rs142099488,rs142205847,rs142226180,rs142320451,rs142392404,rs142449765,rs142556248,rs142594802,rs142997306,rs143037867,rs143054940,rs143489052,rs143539025,rs143876357,rs143954152,rs144035784,rs144177606,rs144213263,rs144281523,rs144323930,rs144363600,rs144404803,rs144661204,rs144894893,rs145050318,rs145070175,rs145268656,rs145318599,rs145321948,rs145430103,rs145451670,rs145573129,rs145649812,rs145668260,rs145714107,rs145756313,rs146109137,rs146140060,rs146425162,rs146469741,rs146551472,rs146657236,rs146779418,rs146790654,rs146900951,rs147005837,rs147015567,rs147177882,rs147271984,rs147609347,rs147651995,rs147702553,rs147743189,rs147816428,rs147826034,rs147969251,rs147979499,rs148038745,rs148125341,rs148347154,rs148420565,rs148722895,rs148778839,rs148779869,rs148895422,rs148928221,rs149359709,rs149539462,rs149579177,rs149633601,rs149678535,rs149890864,rs149901416,rs150014657,rs150045645,rs150322410,rs150500817,rs150597141,rs150711573,rs150968352,rs151031059,rs151251339,rs16985365,rs16989549,rs16989563,rs16989579,rs16989639,rs16989654,rs16989661,rs17322191,rs17322289,rs180687158,rs180776332,rs180784690,rs180790869,rs180840346,rs180874599,rs180885442,rs180919984,rs181098463,rs181100540,rs181113216,rs181319137,rs181538589,rs181653809,rs181757428,rs181780727,rs181881392,rs181932816,rs182005966,rs182068889,rs182100460,rs182199416,rs182314939,rs182332333,rs182337353,rs182487148,rs182580770,rs182625626,rs182922361,rs182958199,rs183134629,rs183145781,rs183348424,rs183548812,rs183555804,rs183682361,rs183687644,rs183733825,rs183857367,rs184176511,rs184234378,rs184239347,rs184247196,rs184482574,rs184708022,rs184811703,rs184886637,rs184910615,rs184947934,rs185045488,rs185117672,rs185304475,rs185572051,rs185666123,rs185697455,rs185829927,rs185842667,rs185887691,rs185937146,rs185939098,rs186104065,rs186252496,rs186447079,rs186534463,rs186602759,rs186652388,rs186777354,rs186948717,rs186962106,rs186971735,rs186978706,rs187097846,rs187161397,rs187220333,rs187276729,rs187298215,rs187314473,rs187834252,rs187986726,rs188139381,rs188171755,rs188178480,rs188192194,rs188214192,rs188281026,rs188316396,rs188328481,rs188374919,rs188717156,rs188737684,rs189129784,rs189189837,rs189229500,rs189237127,rs189243328,rs189335960,rs189350366,rs189376218,rs189397198,rs189865867,rs190185352,rs190305959,rs190386822,rs190417433,rs190551477,rs190557495,rs190684756,rs190883611,rs190898691,rs190900105,rs191049123,rs191058193,rs191150665,rs191165067,rs191394864,rs191452931,rs191537852,rs191551045,rs191765115,rs192062694,rs192218223,rs192298641,rs192301707,rs192332814,rs192407248,rs192686317,rs192687818,rs192714493,rs192764174,rs192892253,rs192942970,rs192948056,rs193078408,rs1972194,rs199498526,rs199894163,rs200616256,rs201894044,rs202040819,rs2267852,rs2267853,rs2267854,rs2267862,rs2284276,rs28548466,rs2903772,rs34748157,rs34864931,rs35969770,rs367649512,rs368394017,rs368539480,rs369555237,rs369648933,rs370389670,rs370533488,rs370839092,rs371311940,rs371348421,rs371615177,rs371727158,rs372584607,rs372902268,rs375410194,rs375865730,rs376163772,rs376172348,rs3806798,rs3809358,rs3825511,rs45561731,rs527255178,rs527265745,rs527299327,rs527305145,rs527515032,rs527722750,rs527758142,rs527758310,rs527784889,rs527852930,rs527918956,rs527934964,rs527956519,rs528030095,rs528471821,rs528533354,rs528696659,rs528854753,rs528979734,rs529190129,rs529509301,rs529519459,rs529563587,rs529644599,rs529703586,rs529784410,rs529975299,rs530053361,rs530104314,rs530145966,rs530146909,rs530314413,rs530365862,rs530561343,rs530687371,rs530841727,rs530901034,rs531088168,rs531130838,rs531149602,rs531185072,rs531346882,rs531405394,rs531441583,rs531448611,rs531453676,rs531483409,rs531495563,rs531611370,rs531828907,rs531830193,rs531919638,rs532011814,rs532076454,rs532217353,rs532350649,rs532457214,rs532671741,rs533052057,rs533177883,rs533278640,rs533316956,rs533396135,rs533462242,rs533521195,rs533649685,rs533914696,rs533929076,rs533992117,rs534026320,rs534029372,rs534371185,rs534512174,rs534657187,rs534839845,rs534851782,rs534891509,rs534928035,rs534928074,rs534985818,rs535068371,rs535175410,rs535288908,rs535325246,rs535403864,rs535420950,rs535473714,rs535609655,rs535735674,rs535772896,rs535894002,rs535928950,rs536073959,rs536167987,rs536247265,rs536384974,rs536468187,rs536683447,rs536842062,rs536847086,rs537151634,rs537175310,rs537285034,rs537556497,rs537883023,rs537915890,rs538020672,rs538102010,rs538128923,rs538131069,rs538143201,rs538307458,rs538331644,rs538370669,rs538414644,rs538499478,rs538560884,rs538833776,rs538870048,rs539077022,rs539180780,rs539827360,rs540065012,rs540066839,rs540102388,rs540157129,rs540232567,rs540546131,rs540658167,rs540683723,rs541035558,rs541189432,rs541208099,rs541225039,rs541244656,rs541269458,rs541420679,rs541781489,rs541916113,rs542244421,rs542453404,rs542535202,rs542601430,rs542702157,rs542729981,rs542812028,rs542825064,rs542980539,rs543043396,rs543063092,rs543080215,rs543442188,rs543547915,rs543725908,rs543931163,rs544062305,rs544097245,rs544197071,rs544376086,rs544479594,rs544751667,rs544823878,rs544830654,rs544864755,rs544876938,rs545045718,rs545077305,rs545083854,rs545214320,rs545252518,rs545381981,rs545508516,rs545853029,rs546233200,rs546373987,rs546407284,rs546412662,rs546803339,rs547023760,rs547052682,rs547057156,rs547410390,rs547441819,rs547491013,rs547567864,rs547641441,rs548077511,rs548327022,rs548412341,rs548509170,rs548621972,rs548823181,rs548973785,rs549003991,rs549143438,rs549169965,rs549185434,rs549196399,rs549250607,rs549259984,rs549327248,rs549690041,rs549811025,rs549867867,rs549892968,rs550099953,rs550203139,rs550231832,rs550695073,rs550766018,rs550767048,rs550913431,rs550964672,rs551130969,rs551159709,rs551174091,rs551213345,rs551277815,rs551383610,rs551410398,rs551543201,rs551646947,rs551687285,rs551889459,rs552055902,rs552199318,rs552233348,rs552591818,rs552602449,rs552627513,rs553077727,rs553235757,rs553267250,rs553345919,rs553356404,rs553498731,rs553612401,rs553691558,rs553749671,rs553844490,rs554003314,rs554079023,rs554105098,rs554784913,rs554786327,rs554867321,rs555008366,rs555132645,rs555165369,rs555237570,rs555268493,rs555315386,rs555352017,rs555543732,rs555564891,rs555586310,rs555621293,rs555748168,rs555819187,rs555837719,rs555907251,rs555973568,rs556003377,rs556014392,rs556086544,rs556149914,rs556307477,rs556403923,rs556476761,rs556498961,rs55675747,rs556942441,rs557057719,rs557060811,rs557094636,rs557354646,rs557678494,rs557694161,rs557724336,rs557741199,rs557757079,rs557786701,rs558031477,rs558386331,rs558523966,rs558551362,rs558647444,rs558706666,rs558757097,rs558779867,rs558893542,rs558939874,rs559095623,rs559145329,rs559270530,rs559286468,rs559306156,rs559394157,rs559456287,rs559537284,rs559884060,rs559918015,rs560131508,rs560159735,rs560212073,rs560265230,rs560300447,rs560467575,rs560550858,rs560587581,rs560725962,rs560764292,rs560873588,rs560906095,rs561008152,rs561389647,rs561459216,rs561468648,rs561497061,rs561898719,rs561930141,rs561935605,rs562013843,rs562096060,rs562201600,rs562325871,rs562327616,rs562381879,rs562391141,rs562429092,rs562469939,rs562569303,rs562665241,rs562665856,rs562695091,rs562829388,rs562881554,rs56305417,rs563123756,rs563139149,rs563268958,rs563278793,rs563288329,rs563340361,rs563743142,rs563972250,rs564112737,rs564305933,rs564486596,rs564596739,rs564660456,rs564755690,rs564861728,rs565006687,rs565094715,rs565269947,rs565292152,rs565795411,rs565888207,rs566010063,rs566033582,rs566260037,rs566302622,rs566325876,rs566754739,rs566771771,rs566778651,rs566876537,rs566919145,rs567015132,rs567120496,rs567143753,rs567235019,rs567548067,rs567682937,rs567717052,rs567821927,rs568084844,rs568140073,rs568276201,rs568369895,rs568390678,rs568437149,rs568713005,rs568721650,rs568757398,rs568829120,rs568932379,rs568948722,rs569119493,rs569394530,rs56944194,rs569486666,rs569487973,rs569490411,rs569829808,rs569975428,rs570017082,rs570050638,rs570228847,rs570253736,rs570411139,rs570578335,rs571013995,rs571052397,rs571069319,rs571080132,rs571178275,rs571181536,rs57124636,rs571256464,rs571325049,rs571369587,rs571426782,rs571487519,rs571573859,rs571904181,rs571928940,rs571948880,rs572004615,rs572012374,rs572030308,rs572030375,rs572188006,rs572224776,rs572225078,rs572362666,rs572436065,rs572458444,rs572741674,rs572991284,rs573840420,rs573854647,rs573995611,rs574062015,rs574133359,rs574138658,rs574200490,rs574232567,rs574244342,rs574578753,rs574646410,rs574655244,rs574814800,rs574900293,rs575101623,rs575328336,rs575449331,rs575659415,rs575678588,rs576173150,rs576208570,rs576279147,rs576296702,rs576335364,rs576339543,rs576758508,rs576817756,rs576836432,rs576927329,rs577006728,rs577185537,rs577192542,rs577297614,rs577532400,rs577570997,rs577593622,rs577633164,rs577673281,rs577713647,rs577721772,rs577814463,rs577851602,rs577880520,rs577939954,rs577985140,rs578030805,rs578146973,rs58590109,rs59069359,rs6017453,rs6017454,rs6017464,rs6017476,rs6031897,rs6031898,rs6031899,rs6031900,rs6031901,rs6031902,rs6031903,rs6031904,rs6031905,rs6031906,rs6031907,rs6031910,rs6031912,rs6031913,rs6031917,rs6031919,rs6031931,rs6031935,rs6031940,rs6031941,rs6031942,rs6031944,rs6031945,rs6031946,rs6031959,rs6031969,rs6065770,rs6073581,rs6073586,rs6073587,rs6073588,rs6073591,rs6073592,rs6073593,rs6073594,rs6073608,rs6073612,rs6073615,rs6073624,rs60960446,rs6103944,rs6103946,rs6103947,rs6103972,rs6103982,rs6130717,rs6130718,rs6130721,rs6130722,rs6130736,rs6130743,rs6130746,rs62208314,rs62208320,rs6513959,rs7271519,rs73113469,rs73298589,rs73298594,rs73300570,rs73302409,rs73617488,rs74062052,rs74446728,rs74612577,rs74842034,rs7509375,rs75278933,rs75619330,rs75628143,rs75641996,rs75719039,rs75742591,rs75978388,rs76615150,rs76626370,rs76728103,rs76995089,rs77034512,rs77113858,rs77491412,rs77568168,rs77649667,rs78087569,rs78435177,rs78527169,rs78528376,rs78569545,rs78766208,rs78834606,rs79951077,rs80070443,rs80255033,rs8117013,rs9679803	IL15,MMP9,STK4,TGFB1,TNFSF11
Mouse Phenotype Single KO	MP:0003121	genetic imprinting	1	0	0	0	8.45052	109.106	922	0.00359883	0.030412	860	0.0930226	1	0.980415	2.76892	1.08346	3	33	0.00492611	0.0909091	rs10775431,rs10853283,rs11080971,rs11080972,rs11080974,rs11080975,rs11080976,rs111270333,rs111462083,rs111475521,rs111676633,rs111774736,rs111776237,rs112238534,rs112254032,rs112349688,rs112578729,rs112594871,rs112780122,rs112780614,rs112825513,rs112840985,rs113035225,rs113599542,rs113649811,rs114124196,rs114316077,rs114406571,rs114608146,rs114930970,rs114984753,rs115064466,rs115454028,rs115769619,rs115835805,rs115869329,rs116083117,rs116091359,rs116129768,rs116404546,rs116571819,rs116585230,rs11660259,rs11660695,rs11660697,rs11663138,rs11663451,rs117010251,rs117015256,rs117056114,rs117073838,rs117126246,rs117188847,rs117192125,rs117340633,rs117643611,rs117667940,rs117725795,rs117871738,rs118007528,rs118025086,rs118063404,rs11847486,rs12050211,rs12050380,rs12456827,rs12457148,rs12458574,rs12604109,rs12605404,rs12608389,rs1265309,rs12954085,rs12958035,rs13381996,rs138070349,rs138085745,rs138210660,rs138248842,rs138293054,rs138342116,rs138368001,rs138403069,rs138484831,rs138749210,rs138831803,rs139025056,rs139202592,rs139395035,rs139634737,rs139908076,rs140078263,rs140213529,rs140396644,rs140422678,rs140426431,rs140461425,rs140695303,rs140733763,rs140875415,rs141103751,rs141399151,rs141561065,rs141715774,rs141883664,rs142111399,rs142138857,rs142426431,rs142493038,rs142495642,rs142523333,rs142653323,rs142671796,rs142739767,rs142790122,rs143121202,rs143264077,rs143315448,rs143374486,rs143643272,rs143658252,rs143801362,rs143801995,rs144423735,rs144470441,rs144577438,rs144632388,rs144713599,rs144790603,rs144915081,rs144929745,rs144957873,rs145532195,rs145562190,rs145708061,rs146005180,rs146043875,rs146148660,rs146301826,rs146343606,rs146870234,rs146969103,rs147032073,rs147251386,rs147641630,rs147791242,rs147906360,rs147949976,rs148033694,rs148061342,rs148256211,rs148431502,rs148479037,rs148483649,rs148685067,rs148783206,rs148960075,rs149006432,rs149118315,rs149198890,rs149323609,rs149391010,rs149587146,rs149728700,rs149850153,rs149878875,rs150035871,rs150177209,rs150406175,rs150452616,rs150517522,rs150721200,rs151044608,rs1568207,rs1568208,rs16943581,rs180841509,rs180844946,rs180854615,rs180887199,rs180890191,rs180893879,rs180895883,rs180907845,rs181035071,rs181089753,rs181236694,rs181458198,rs181537719,rs181652218,rs181655756,rs181710146,rs181836605,rs182108568,rs182147425,rs182406006,rs182498666,rs182553703,rs182721860,rs182790691,rs182988777,rs183003875,rs183009494,rs183024125,rs183128166,rs183135434,rs183143500,rs183738483,rs183770374,rs183932031,rs183941462,rs184201503,rs184207117,rs184450823,rs184470840,rs184600540,rs184678128,rs184744582,rs184783833,rs185373054,rs185397956,rs185494569,rs185539886,rs185550889,rs185550912,rs185555181,rs185686336,rs185716264,rs185955337,rs186117111,rs186244178,rs186392652,rs186398983,rs186498420,rs187108782,rs187147783,rs187302819,rs187394517,rs187415135,rs187628720,rs187679473,rs187691613,rs187738031,rs187755166,rs187810648,rs187812482,rs187962776,rs188008283,rs188200726,rs188475227,rs188711617,rs188774859,rs188962714,rs188969567,rs189064837,rs189112485,rs189283534,rs189312634,rs189503994,rs189544288,rs189570209,rs189786781,rs189821810,rs189843240,rs189940079,rs189942911,rs190298019,rs190298064,rs190357742,rs190359694,rs190508714,rs190515002,rs190557375,rs190564232,rs190594930,rs190625807,rs190665206,rs190785985,rs190862999,rs191072310,rs191201944,rs191375570,rs191603684,rs191670453,rs191871993,rs191896597,rs192317159,rs192426149,rs192483149,rs192496941,rs192612327,rs192664904,rs192715514,rs192782281,rs192838967,rs2065397,rs2160820,rs2430852,rs2439769,rs2509461,rs28545216,rs28634629,rs28753809,rs2991520,rs3016696,rs34580013,rs34640761,rs34738253,rs35337417,rs35893678,rs367787585,rs368100147,rs368457712,rs368498394,rs368771964,rs369561723,rs369810105,rs370041636,rs371212593,rs372677011,rs373091895,rs374828733,rs376476481,rs376820644,rs377488140,rs377528261,rs3825559,rs45481791,rs4797076,rs4797077,rs4797078,rs4798010,rs4798011,rs4798012,rs483302,rs485017,rs493913,rs494797,rs527242860,rs527257933,rs527476830,rs527611018,rs527615691,rs527905179,rs527941120,rs527983199,rs528294383,rs528507368,rs528561775,rs528690374,rs528703878,rs528838836,rs529109591,rs529271721,rs529601293,rs529605871,rs529618849,rs529727116,rs529730408,rs530174273,rs530219687,rs530390561,rs530497227,rs530897803,rs531208567,rs531270392,rs531295639,rs531424429,rs531505200,rs531619526,rs531670353,rs531813916,rs531843200,rs531997057,rs532158219,rs532215671,rs532310068,rs532342752,rs532375015,rs532509879,rs532635865,rs532770997,rs532982773,rs533054193,rs533116516,rs533231129,rs533291000,rs533656204,rs533756871,rs533963172,rs533984412,rs534024205,rs534139807,rs534356970,rs534423897,rs534464970,rs534466345,rs534530054,rs534533522,rs534550594,rs534629408,rs534672816,rs534748799,rs534813122,rs534968157,rs534984946,rs534992888,rs535104212,rs535309749,rs535313896,rs535317595,rs535345700,rs535358506,rs535430373,rs535602392,rs535759696,rs535877651,rs535920884,rs535925717,rs535998385,rs536027566,rs536096379,rs536119654,rs536202773,rs536225403,rs536319022,rs536781214,rs537006058,rs537013910,rs537151286,rs537238548,rs537340903,rs537680270,rs537939194,rs537963282,rs538043898,rs538074012,rs538170338,rs538323671,rs538388448,rs538465864,rs538913342,rs538988345,rs539051759,rs539172605,rs539213836,rs539391464,rs539507861,rs539600913,rs539792370,rs539970018,rs540131116,rs540605098,rs540626816,rs540748347,rs540807234,rs540855396,rs540917124,rs540956412,rs540979791,rs541040935,rs541096856,rs541172612,rs541244698,rs541458861,rs541521320,rs541584141,rs541717517,rs541752400,rs541928915,rs541941408,rs541970250,rs542059130,rs542064759,rs542218925,rs542821629,rs542926432,rs542959609,rs542969274,rs543125816,rs543261094,rs543377092,rs543397422,rs543398113,rs543585007,rs544033373,rs544124602,rs544218184,rs544237477,rs544287325,rs544384787,rs544421453,rs544887075,rs545124106,rs545376444,rs545385333,rs545473340,rs545700804,rs545778754,rs545842621,rs545903118,rs545985039,rs546195028,rs546459683,rs546503139,rs546801805,rs546873144,rs547059344,rs547163507,rs547236493,rs547264487,rs547354477,rs547455510,rs547726953,rs547736046,rs547832033,rs548085885,rs548144555,rs548212261,rs548357575,rs548453892,rs548594928,rs548738669,rs548743856,rs548942867,rs549038419,rs549065912,rs549188973,rs549215111,rs549343537,rs549506049,rs549547467,rs549550641,rs549598665,rs549723924,rs549724381,rs549808756,rs549997101,rs550064240,rs550527295,rs550557017,rs550615171,rs551055044,rs551065944,rs551114357,rs551423484,rs551550,rs551712082,rs551787935,rs551920308,rs551967404,rs551978177,rs552103383,rs552226278,rs552241201,rs552242165,rs552252229,rs552421661,rs552502452,rs552813610,rs552936762,rs553130098,rs553131358,rs553155476,rs553237197,rs553418495,rs553566918,rs553778876,rs553782509,rs554342213,rs554437791,rs554910756,rs555003061,rs555054149,rs555117,rs555400666,rs555602,rs555760857,rs555794790,rs555922368,rs555996747,rs556008423,rs556011981,rs556105354,rs556134247,rs556227056,rs556227190,rs556306193,rs556311967,rs556372233,rs556440837,rs556748987,rs556785855,rs557031804,rs557067027,rs557120900,rs557166577,rs557448907,rs557508579,rs557573402,rs557661850,rs557718311,rs557832684,rs557911100,rs557938331,rs558245889,rs558255537,rs558709772,rs559104744,rs559104805,rs559159760,rs559343985,rs559378172,rs559409893,rs55941503,rs559537929,rs559610000,rs559673954,rs559705757,rs559839265,rs559877468,rs560139899,rs560242137,rs560374229,rs560377324,rs560620158,rs560752787,rs560777804,rs560839713,rs560995976,rs561036098,rs561517274,rs561529198,rs561583296,rs561592626,rs561705487,rs561973410,rs562007749,rs562053551,rs562167261,rs562217392,rs562269135,rs562311343,rs562460802,rs562473477,rs562572624,rs562674478,rs56274721,rs562980848,rs563075932,rs563321484,rs563327949,rs563363814,rs563364415,rs563518580,rs563551279,rs563760674,rs563761238,rs563809500,rs563850535,rs563872824,rs563947020,rs563967736,rs563994720,rs564115149,rs564372026,rs564550321,rs564697272,rs565255257,rs565317541,rs565396952,rs565459989,rs565602050,rs565660851,rs565777130,rs565792165,rs565914766,rs565939171,rs566121326,rs566133438,rs566169371,rs566328286,rs566428210,rs566490590,rs566610532,rs566869210,rs567056670,rs567197044,rs567237338,rs567339744,rs567340415,rs567445018,rs567581021,rs567690599,rs567942146,rs567952240,rs568064208,rs568198219,rs568245323,rs568251103,rs568308747,rs568350669,rs568389366,rs568443628,rs568599949,rs568699008,rs569016285,rs569041312,rs569065383,rs569155855,rs569594067,rs569656778,rs569658086,rs569859293,rs569864313,rs570179022,rs570321926,rs570329528,rs570423046,rs570425840,rs570574143,rs570824518,rs570971803,rs571014042,rs571029142,rs571029626,rs571116116,rs571240819,rs571259617,rs571289233,rs571367775,rs571375436,rs571504315,rs571655028,rs57173298,rs571751238,rs571814559,rs571989719,rs572066367,rs572102013,rs572179092,rs572180141,rs572416048,rs572422258,rs572479334,rs572511226,rs572549407,rs572623052,rs572665076,rs572727357,rs572739485,rs573070865,rs573185183,rs573209544,rs573422576,rs573455358,rs573467198,rs573702889,rs573836425,rs573997131,rs574143455,rs574254262,rs574302123,rs574559611,rs574566683,rs574748160,rs574775542,rs574803805,rs574978783,rs575074715,rs575103748,rs575117979,rs575433718,rs575885147,rs575947921,rs576044388,rs576049117,rs576092771,rs576163224,rs576185902,rs576368723,rs576375602,rs576602730,rs576724160,rs576761304,rs576786449,rs57695836,rs577023053,rs577044828,rs577045708,rs577149086,rs577309049,rs577413750,rs577487994,rs577495555,rs577624036,rs577782411,rs577812579,rs577854913,rs577986851,rs578019192,rs578030569,rs578153760,rs578180144,rs578228517,rs578545,rs58112781,rs58695562,rs599400,rs60268606,rs60387589,rs61036665,rs610840,rs611187,rs61328314,rs615054,rs616031,rs618536,rs61993972,rs62084173,rs62084174,rs62084199,rs62084227,rs62084228,rs62086208,rs630960,rs634502,rs646699,rs6506023,rs6506024,rs6506025,rs6506028,rs665106,rs669666,rs71356060,rs7226559,rs7226569,rs7226588,rs7226998,rs7227192,rs7227757,rs7228238,rs7229070,rs7232358,rs7233026,rs7234811,rs7237910,rs7239331,rs7239335,rs7239353,rs7239971,rs7240337,rs7241174,rs7241331,rs7241523,rs7241649,rs7244860,rs7244990,rs72634381,rs72713692,rs72713694,rs72713695,rs72713697,rs72713698,rs72715607,rs72715616,rs72715618,rs72715620,rs72860175,rs72864615,rs73355122,rs73380264,rs73382134,rs73936740,rs73939123,rs74506003,rs74530258,rs74574722,rs74646152,rs75239752,rs75240936,rs75959511,rs76439129,rs76705878,rs76838155,rs76939686,rs77071500,rs77088974,rs77434023,rs77673135,rs77704560,rs77941700,rs78363135,rs78600073,rs78751676,rs78891841,rs78980324,rs79022710,rs79107829,rs79117931,rs79378364,rs79889162,rs8009458,rs8009771,rs80299733,rs8088747,rs8093356,rs8093385,rs8094733,rs8095023,rs8099427,rs920812,rs9945517,rs9947736,rs9948776,rs9950165,rs9954555,rs9957230,rs9958281,rs9962654,rs9965401,rs9965994	DIO3,IGF2R,SMCHD1
Mouse Phenotype Single KO	MP:0008101	lymph node hypoplasia	1	0	0	0	8.87223	103.469	918	0.0034129	0.03028	475	0.0221442	1	0.422558	3.69189	1.08346	4	33	0.00656814	0.121212	rs10036335,rs10060185,rs10063121,rs10067174,rs111374906,rs111626997,rs112025664,rs112343052,rs112548886,rs113060580,rs113637941,rs113722516,rs113837588,rs113838943,rs113937874,rs113996029,rs114077426,rs114088581,rs114316471,rs114503484,rs114748628,rs114751760,rs114801237,rs114927079,rs115060467,rs115271850,rs115487597,rs115556101,rs115619832,rs115842508,rs116013771,rs116316653,rs116458573,rs116820607,rs116836842,rs11702770,rs117043133,rs117402426,rs11740661,rs11743081,rs117813961,rs118181594,rs11920755,rs11953527,rs11954171,rs11959385,rs12485370,rs12626729,rs12626759,rs12656761,rs12656787,rs12656935,rs13356757,rs13358579,rs13359780,rs1348994,rs137932247,rs138126598,rs138152592,rs138532959,rs138601824,rs138685560,rs138907454,rs138952522,rs138997850,rs139133190,rs139247419,rs139249798,rs139322396,rs139456888,rs139476808,rs139586460,rs139615577,rs139637360,rs140011140,rs140024787,rs140134230,rs140396778,rs140417412,rs140449493,rs140483673,rs140642519,rs140784646,rs140911768,rs141078180,rs141287883,rs141314926,rs141457724,rs141788500,rs141894939,rs142061956,rs142102127,rs142106425,rs142251556,rs142308102,rs142322907,rs142642482,rs142848015,rs142873694,rs142917260,rs143045253,rs143082549,rs143127103,rs143135353,rs143253366,rs143430979,rs143488172,rs143692795,rs143714408,rs143745408,rs144036032,rs144118902,rs144145184,rs144230830,rs144458014,rs144537521,rs144861949,rs1449353,rs145035271,rs145097233,rs145137912,rs145146713,rs145226305,rs145436136,rs145436235,rs145449692,rs145670413,rs145786696,rs145977769,rs146086408,rs146114096,rs146138789,rs146744151,rs146848448,rs147312704,rs147409527,rs147419391,rs147447970,rs147507767,rs147557146,rs147568634,rs147675570,rs147715177,rs147817983,rs148124081,rs148125280,rs148337241,rs148402874,rs148500341,rs148697585,rs149021568,rs149227983,rs149285435,rs149426994,rs149500195,rs149655874,rs149678773,rs149835154,rs149962644,rs150006089,rs150010837,rs150016679,rs150106853,rs150201531,rs150272932,rs150578074,rs150727557,rs150834083,rs150876593,rs150977713,rs150979480,rs151042596,rs151252082,rs169082,rs174658,rs180673055,rs180679799,rs180835289,rs180951646,rs180981672,rs181230197,rs181338363,rs181449967,rs181634256,rs181832777,rs181869089,rs181967721,rs182020130,rs182065671,rs182175599,rs182214917,rs182241771,rs182444087,rs182445108,rs182457795,rs182568459,rs182671875,rs182676886,rs182842086,rs182845827,rs183024233,rs183150826,rs183257256,rs183294108,rs183385505,rs183517,rs183936468,rs183995439,rs184017360,rs184017472,rs184068493,rs184143431,rs184177355,rs184184156,rs184193720,rs184195531,rs184350532,rs184419363,rs184563490,rs185115968,rs185271797,rs185449432,rs185453081,rs185532007,rs185533690,rs185633777,rs185965402,rs185977592,rs186170462,rs186198036,rs186309634,rs186494217,rs186589273,rs186769562,rs187007272,rs187011415,rs187168810,rs187176663,rs187425053,rs187446115,rs187642235,rs187660082,rs187663429,rs188231966,rs188470470,rs188620643,rs188830104,rs188969706,rs189062911,rs189085957,rs189097884,rs189108003,rs189153044,rs189188862,rs189198175,rs189695287,rs189715997,rs189987519,rs190045221,rs190123343,rs190248365,rs190424954,rs190434341,rs190601603,rs190641403,rs190755530,rs190788885,rs190959479,rs191237070,rs191254754,rs191336268,rs191428873,rs191857702,rs191880558,rs191890955,rs191913154,rs192054438,rs192147606,rs192155865,rs192324853,rs192386237,rs192457563,rs193173046,rs193223039,rs200008204,rs200033547,rs2013275,rs202240320,rs2070947,rs2164072,rs2218632,rs2593826,rs264834,rs264835,rs264868,rs264869,rs264875,rs264876,rs264877,rs264878,rs264879,rs264880,rs264881,rs2715676,rs2715677,rs2715692,rs2715694,rs2715724,rs2715725,rs2838740,rs2838741,rs28581710,rs28760483,rs2953339,rs3093557,rs3093660,rs33910938,rs34142945,rs34546748,rs35735704,rs35960094,rs36101422,rs368366164,rs368602092,rs368730557,rs369297369,rs370997760,rs371423129,rs372250865,rs372577792,rs372601194,rs373939373,rs3746973,rs375158060,rs375181755,rs375440696,rs376135321,rs3762792,rs376737094,rs376866128,rs377112160,rs377744633,rs3811686,rs41297589,rs4248164,rs4818986,rs4818987,rs4855570,rs4855666,rs4867873,rs527397334,rs527399788,rs527488054,rs527596981,rs527753177,rs527756068,rs528028213,rs528165445,rs528187536,rs528241609,rs528246713,rs528305032,rs528319858,rs528539851,rs528582560,rs528674811,rs528782075,rs529155713,rs529193963,rs529222716,rs529281012,rs529471624,rs529684166,rs529694431,rs529706148,rs529721532,rs529756705,rs529817328,rs530045305,rs530335472,rs530601112,rs530656847,rs530678700,rs530715305,rs531201921,rs531240984,rs531302606,rs531320767,rs531439934,rs531538465,rs531604728,rs531605569,rs531802087,rs531842052,rs531971791,rs532052700,rs532167033,rs532315103,rs532522365,rs532538547,rs532658563,rs532684302,rs532884934,rs532951366,rs533346975,rs533350133,rs533434176,rs533469201,rs533579325,rs533679209,rs533874064,rs534373046,rs534652186,rs534690858,rs534697771,rs534796661,rs534845538,rs534878125,rs534937180,rs534999387,rs535084068,rs535331356,rs535354077,rs535510158,rs535596775,rs535758945,rs535880560,rs535888384,rs535907711,rs535956266,rs536022067,rs536246576,rs536595991,rs536649980,rs536992662,rs536998994,rs537146034,rs537164894,rs537273935,rs537367266,rs537401710,rs537427356,rs537437039,rs537467546,rs537487952,rs537503571,rs537714830,rs537922339,rs537984184,rs538164115,rs538265417,rs538279205,rs538334588,rs538591517,rs538668727,rs538904639,rs538906833,rs538981968,rs539023728,rs539313467,rs539443999,rs539481206,rs539553705,rs539567220,rs539639797,rs539676990,rs539987210,rs540038900,rs540100680,rs540132519,rs540155989,rs540273824,rs540384646,rs540565869,rs540639987,rs540663580,rs540666184,rs540679708,rs540803091,rs540907340,rs541081354,rs541273242,rs541332801,rs541460461,rs541466381,rs541490004,rs541519963,rs541555940,rs541575316,rs541751758,rs541849853,rs542008206,rs542242625,rs542401820,rs542429200,rs542476563,rs542631592,rs542908521,rs542937472,rs542980566,rs543038306,rs543139044,rs543556548,rs543605173,rs543621497,rs543688839,rs543725741,rs543747962,rs543852176,rs543854807,rs543858320,rs543933566,rs543944724,rs544064761,rs544297970,rs544398439,rs544629862,rs544813131,rs544842662,rs544918899,rs544956143,rs545041108,rs545138125,rs545202099,rs545243882,rs545270725,rs545442627,rs545751827,rs545832891,rs545939780,rs546044733,rs546099965,rs546285211,rs546404687,rs546800200,rs546901899,rs546906845,rs547050193,rs547058436,rs547172054,rs547202928,rs547567748,rs547609756,rs547660655,rs547673228,rs547684655,rs547731371,rs547756278,rs548015433,rs548311562,rs548320395,rs548377471,rs548634434,rs548634901,rs548667855,rs548740239,rs548756725,rs549011070,rs549110389,rs549204179,rs549243057,rs549346379,rs549364334,rs549399861,rs549487937,rs549775662,rs549987861,rs550125957,rs550182509,rs550263855,rs550479152,rs550487618,rs550826374,rs551011044,rs551045924,rs551244286,rs551296658,rs551408458,rs551495544,rs551531717,rs551532281,rs551557943,rs551653121,rs551756043,rs551899314,rs552190891,rs552337082,rs552362011,rs552372000,rs552503719,rs552665750,rs552942677,rs553058068,rs553179869,rs553188526,rs553284846,rs553383272,rs553462044,rs553508932,rs554043815,rs554082841,rs554317254,rs554352002,rs554406270,rs554441238,rs554834756,rs554838140,rs554838246,rs554838946,rs554845019,rs554901833,rs554923528,rs555035039,rs555045608,rs555156525,rs555352604,rs555468161,rs555588453,rs555729396,rs555974458,rs556142294,rs556292133,rs556330613,rs556538484,rs556569909,rs556690829,rs556825589,rs556881223,rs556941091,rs556956018,rs557066370,rs557250050,rs557283711,rs557284500,rs557354127,rs557364162,rs557479725,rs557614980,rs557794450,rs557838233,rs557879538,rs557971712,rs558172147,rs558312367,rs558320302,rs558327940,rs558355037,rs558390420,rs558532360,rs558733090,rs558816914,rs558921965,rs558930213,rs559005532,rs559017636,rs559122695,rs559384536,rs559388043,rs559535370,rs559562639,rs559587323,rs560032297,rs560210829,rs560251333,rs560293095,rs560325294,rs560344533,rs560388658,rs560520330,rs560529114,rs560544139,rs560671305,rs560749772,rs560769954,rs560787262,rs560795931,rs560900266,rs560925596,rs560957821,rs561217662,rs561436335,rs561523165,rs561528661,rs561551559,rs561720858,rs561802689,rs561806380,rs562044478,rs562296920,rs562327668,rs562507776,rs562606322,rs562619098,rs562636356,rs562903764,rs562912922,rs563024732,rs563346511,rs563415178,rs563427477,rs563430776,rs563492904,rs563548817,rs563781582,rs563897164,rs564088797,rs564236919,rs564461053,rs564466537,rs564636554,rs564776477,rs564825717,rs564858503,rs564861835,rs564900988,rs564919629,rs565018120,rs565059461,rs565096144,rs565160049,rs565238332,rs565767185,rs565772537,rs565813294,rs565875428,rs565942222,rs565947473,rs565960184,rs566038342,rs566057417,rs566060202,rs566156879,rs566298123,rs566422206,rs566781821,rs566834461,rs566899405,rs566916830,rs566919543,rs567227781,rs567271740,rs567603724,rs567714155,rs567753903,rs567864729,rs568084577,rs568278300,rs568344119,rs568393935,rs568400697,rs568621046,rs568715426,rs568729269,rs568767011,rs568825921,rs569242852,rs569269014,rs569292570,rs569515842,rs569590152,rs569686549,rs569742631,rs569793791,rs569796485,rs569958467,rs570028699,rs570111365,rs570140478,rs570271699,rs570359181,rs570433508,rs570730423,rs570812658,rs571185687,rs571221117,rs571269984,rs571277759,rs571323911,rs571325394,rs571736305,rs571738165,rs571998949,rs572108152,rs572201032,rs572217775,rs572217975,rs572218267,rs572238676,rs572346607,rs572450765,rs572456691,rs572507701,rs572660524,rs572690269,rs572858055,rs573075847,rs573220101,rs573340346,rs573400126,rs573521377,rs573524651,rs573643843,rs573665857,rs573810900,rs573885694,rs574102881,rs574282370,rs574288365,rs574531651,rs574638458,rs574694550,rs574724848,rs574741964,rs574795557,rs574884247,rs574915369,rs575115474,rs575254017,rs575723477,rs575777924,rs575833882,rs575895401,rs575900860,rs576024430,rs576110934,rs576137078,rs576299103,rs576338287,rs576343742,rs576415641,rs576424804,rs576536702,rs576601315,rs576802060,rs576936150,rs576961829,rs577099614,rs577119812,rs577236517,rs577637143,rs577718714,rs578044135,rs578109974,rs578234093,rs578237641,rs62266464,rs6518205,rs67434050,rs6784805,rs6787790,rs714947,rs7278533,rs7281826,rs72933117,rs73376545,rs73799180,rs73906948,rs74662556,rs74664584,rs74690304,rs74760685,rs75074527,rs75116048,rs75145122,rs75170337,rs75536509,rs75546961,rs75719203,rs75760390,rs75909638,rs76039757,rs760452,rs760453,rs760454,rs760462,rs76230503,rs76330658,rs764146,rs7644338,rs76501905,rs76587439,rs76787817,rs76997212,rs77073922,rs77213537,rs77252849,rs77259465,rs77276518,rs77384657,rs77625254,rs77786092,rs77968343,rs78003709,rs78155055,rs78288532,rs78290135,rs78421181,rs78677546,rs78740046,rs78795266,rs78958849,rs79029897,rs79250555,rs79287278,rs79511919,rs79640817,rs79717025,rs79935815,rs80070649,rs80121821,rs80149167,rs80303145,rs80350827,rs9813926,rs9853709,rs9861244,rs990594,rs9980413	DOCK2,ITGB2,TNF,TRAT1
Mouse Phenotype Single KO	MP:0008122	decreased myeloid dendritic cell number	1	0	0	0	23.0791	39.473	911	0.00130201	0.0300492	436	0.0169874	1	0.35315	5.37496	0.558143	3	17	0.00492611	0.176471	rs10470046,rs10485454,rs111265012,rs111275482,rs11147896,rs111577395,rs1116100,rs111730800,rs111785441,rs111828739,rs111904541,rs112546222,rs112550989,rs112589544,rs112808089,rs112812069,rs112817591,rs112959248,rs113463433,rs113539003,rs113815296,rs114043745,rs114150569,rs114246934,rs114342519,rs114343326,rs114410700,rs114413848,rs114419058,rs114557939,rs114640953,rs11466321,rs114765185,rs114977286,rs115179374,rs115340312,rs115506011,rs115555938,rs115598560,rs115606726,rs115714539,rs115902035,rs115904309,rs116032581,rs116087501,rs116172318,rs116233323,rs116294223,rs116355968,rs116449283,rs116563478,rs116659290,rs116692632,rs116814567,rs116870821,rs116874022,rs116912917,rs117220707,rs117264131,rs117295276,rs117526311,rs117876357,rs117908410,rs117970030,rs118079923,rs11906391,rs11908011,rs13037444,rs13039559,rs13041360,rs138151214,rs138279897,rs138402387,rs138619903,rs138839670,rs138912063,rs138994975,rs139025354,rs139055014,rs139126469,rs139224437,rs139289684,rs139473766,rs139807325,rs139897296,rs140088252,rs140142215,rs140156480,rs140250182,rs140443029,rs140505544,rs140573732,rs140581515,rs140613702,rs140828337,rs140829468,rs140866321,rs140913303,rs141216307,rs141253809,rs141401401,rs141584982,rs141739499,rs141773202,rs141892779,rs142205847,rs142226180,rs142320451,rs142392404,rs142449765,rs142556248,rs142594802,rs142997306,rs143037867,rs143054940,rs143489052,rs143539025,rs143876357,rs143954152,rs144035784,rs144177606,rs144213263,rs144281523,rs144323930,rs144363600,rs144404803,rs144661204,rs144894893,rs145050318,rs145070175,rs145268656,rs145321948,rs145430103,rs145573129,rs145649812,rs145668260,rs145714107,rs145756313,rs146109137,rs146140060,rs146425162,rs146469741,rs146551472,rs146657236,rs146779418,rs146790654,rs146900951,rs147005837,rs147015567,rs147177882,rs147271984,rs147609347,rs147651995,rs147702553,rs147743189,rs147816428,rs147826034,rs147969251,rs147979499,rs148038745,rs148125341,rs148347154,rs148420565,rs148722895,rs148778839,rs148779869,rs148895422,rs148928221,rs149359709,rs149539462,rs149579177,rs149633601,rs149678535,rs149890864,rs149901416,rs150014657,rs150045645,rs150322410,rs150500817,rs150597141,rs150711573,rs150968352,rs151031059,rs151251339,rs16985365,rs16989549,rs16989563,rs16989579,rs16989639,rs16989654,rs16989661,rs17322191,rs17322289,rs180687158,rs180776332,rs180784690,rs180790869,rs180840346,rs180874599,rs180885442,rs180919984,rs181098463,rs181100540,rs181113216,rs181319137,rs181538589,rs181653809,rs181757428,rs181780727,rs181881392,rs181932816,rs182005966,rs182068889,rs182199416,rs182314939,rs182332333,rs182337353,rs182487148,rs182580770,rs182625626,rs182922361,rs182958199,rs183134629,rs183145781,rs183348424,rs183548812,rs183555804,rs183682361,rs183687644,rs183733825,rs183857367,rs184176511,rs184234378,rs184239347,rs184247196,rs184482574,rs184708022,rs184811703,rs184886637,rs184910615,rs184947934,rs185045488,rs185117672,rs185304475,rs185572051,rs185666123,rs185697455,rs185829927,rs185842667,rs185887691,rs185937146,rs185939098,rs186104065,rs186252496,rs186447079,rs186534463,rs186602759,rs186652388,rs186948717,rs186962106,rs186971735,rs186978706,rs187097846,rs187161397,rs187220333,rs187276729,rs187298215,rs187314473,rs187834252,rs187986726,rs188139381,rs188171755,rs188178480,rs188192194,rs188214192,rs188281026,rs188316396,rs188328481,rs188374919,rs188717156,rs188737684,rs189129784,rs189189837,rs189229500,rs189237127,rs189243328,rs189335960,rs189350366,rs189376218,rs189397198,rs189865867,rs190185352,rs190305959,rs190386822,rs190417433,rs190551477,rs190557495,rs190684756,rs190883611,rs190898691,rs190900105,rs191049123,rs191058193,rs191150665,rs191165067,rs191394864,rs191452931,rs191537852,rs191551045,rs192062694,rs192218223,rs192298641,rs192301707,rs192332814,rs192407248,rs192686317,rs192687818,rs192714493,rs192764174,rs192892253,rs192942970,rs192948056,rs193078408,rs1972194,rs199498526,rs199894163,rs200616256,rs201894044,rs202040819,rs2267852,rs2267853,rs2267854,rs2267862,rs2284276,rs28548466,rs2903772,rs34748157,rs34864931,rs35969770,rs367649512,rs368394017,rs368539480,rs369555237,rs369648933,rs370389670,rs370533488,rs370839092,rs371311940,rs371348421,rs371615177,rs371727158,rs372584607,rs372902268,rs375410194,rs375865730,rs376163772,rs376172348,rs3809358,rs3825511,rs45561731,rs527265745,rs527299327,rs527515032,rs527722750,rs527758142,rs527758310,rs527784889,rs527852930,rs527918956,rs527934964,rs527956519,rs528030095,rs528471821,rs528533354,rs528696659,rs528854753,rs528979734,rs529190129,rs529509301,rs529519459,rs529563587,rs529644599,rs529703586,rs529784410,rs529975299,rs530053361,rs530104314,rs530145966,rs530146909,rs530314413,rs530365862,rs530561343,rs530687371,rs530841727,rs530901034,rs531088168,rs531130838,rs531149602,rs531185072,rs531346882,rs531405394,rs531441583,rs531448611,rs531453676,rs531483409,rs531495563,rs531828907,rs531830193,rs531919638,rs532011814,rs532076454,rs532217353,rs532457214,rs532671741,rs533177883,rs533278640,rs533316956,rs533396135,rs533462242,rs533521195,rs533649685,rs533914696,rs533929076,rs533992117,rs534026320,rs534029372,rs534371185,rs534512174,rs534657187,rs534839845,rs534851782,rs534891509,rs534928035,rs534928074,rs534985818,rs535068371,rs535175410,rs535288908,rs535325246,rs535403864,rs535420950,rs535473714,rs535609655,rs535735674,rs535772896,rs535894002,rs535928950,rs536167987,rs536247265,rs536468187,rs536683447,rs536842062,rs536847086,rs537151634,rs537175310,rs537285034,rs537556497,rs537883023,rs537915890,rs538020672,rs538102010,rs538128923,rs538131069,rs538143201,rs538307458,rs538331644,rs538370669,rs538414644,rs538499478,rs538560884,rs538833776,rs538870048,rs539077022,rs539180780,rs539827360,rs540065012,rs540066839,rs540102388,rs540157129,rs540232567,rs540546131,rs540658167,rs540683723,rs541035558,rs541189432,rs541208099,rs541225039,rs541244656,rs541269458,rs541420679,rs541781489,rs541916113,rs542244421,rs542453404,rs542535202,rs542702157,rs542729981,rs542812028,rs542825064,rs542980539,rs543043396,rs543063092,rs543080215,rs543442188,rs543547915,rs543725908,rs543931163,rs544062305,rs544097245,rs544197071,rs544376086,rs544479594,rs544830654,rs544864755,rs545045718,rs545077305,rs545083854,rs545214320,rs545252518,rs545381981,rs545508516,rs545853029,rs546233200,rs546373987,rs546407284,rs546412662,rs547023760,rs547052682,rs547057156,rs547410390,rs547441819,rs547491013,rs547567864,rs547641441,rs548077511,rs548412341,rs548509170,rs548621972,rs548823181,rs548973785,rs549003991,rs549143438,rs549169965,rs549185434,rs549196399,rs549250607,rs549259984,rs549327248,rs549811025,rs549867867,rs549892968,rs550099953,rs550203139,rs550231832,rs550695073,rs550766018,rs550767048,rs550913431,rs550964672,rs551130969,rs551159709,rs551174091,rs551213345,rs551277815,rs551383610,rs551410398,rs551646947,rs551687285,rs551889459,rs552055902,rs552199318,rs552233348,rs552591818,rs552602449,rs552627513,rs553077727,rs553235757,rs553267250,rs553345919,rs553356404,rs553498731,rs553612401,rs553691558,rs553749671,rs553844490,rs554003314,rs554079023,rs554105098,rs554784913,rs554786327,rs554867321,rs555008366,rs555132645,rs555165369,rs555237570,rs555268493,rs555315386,rs555352017,rs555543732,rs555564891,rs555586310,rs555621293,rs555748168,rs555819187,rs555837719,rs555907251,rs556003377,rs556014392,rs556086544,rs556149914,rs556307477,rs556403923,rs556476761,rs556498961,rs55675747,rs556942441,rs557057719,rs557060811,rs557094636,rs557354646,rs557678494,rs557694161,rs557724336,rs557741199,rs557757079,rs557786701,rs558031477,rs558386331,rs558523966,rs558551362,rs558647444,rs558706666,rs558757097,rs558779867,rs558893542,rs558939874,rs559095623,rs559145329,rs559270530,rs559286468,rs559306156,rs559394157,rs559456287,rs559537284,rs559884060,rs559918015,rs560131508,rs560159735,rs560265230,rs560300447,rs560467575,rs560550858,rs560725962,rs560764292,rs560873588,rs560906095,rs561008152,rs561389647,rs561459216,rs561468648,rs561497061,rs561898719,rs561930141,rs561935605,rs562013843,rs562096060,rs562201600,rs562325871,rs562327616,rs562381879,rs562391141,rs562429092,rs562469939,rs562569303,rs562665241,rs562665856,rs562695091,rs562829388,rs562881554,rs56305417,rs563139149,rs563268958,rs563278793,rs563288329,rs563340361,rs563743142,rs563972250,rs564112737,rs564305933,rs564486596,rs564596739,rs564660456,rs564755690,rs564861728,rs565006687,rs565094715,rs565269947,rs565292152,rs565888207,rs566010063,rs566033582,rs566260037,rs566302622,rs566325876,rs566754739,rs566771771,rs566778651,rs566876537,rs566919145,rs567015132,rs567120496,rs567143753,rs567235019,rs567548067,rs567682937,rs567717052,rs567821927,rs568084844,rs568140073,rs568276201,rs568369895,rs568390678,rs568437149,rs568713005,rs568721650,rs568757398,rs568829120,rs568932379,rs569119493,rs569394530,rs56944194,rs569486666,rs569487973,rs569490411,rs569829808,rs569975428,rs570017082,rs570050638,rs570228847,rs570253736,rs570411139,rs570578335,rs571013995,rs571052397,rs571069319,rs571178275,rs57124636,rs571256464,rs571325049,rs571369587,rs571426782,rs571487519,rs571573859,rs571904181,rs571928940,rs571948880,rs572004615,rs572012374,rs572030308,rs572030375,rs572188006,rs572224776,rs572225078,rs572362666,rs572436065,rs572458444,rs572741674,rs572991284,rs573840420,rs573854647,rs573995611,rs574062015,rs574133359,rs574138658,rs574200490,rs574232567,rs574578753,rs574646410,rs574655244,rs574814800,rs574900293,rs575101623,rs575449331,rs575659415,rs575678588,rs576173150,rs576208570,rs576279147,rs576296702,rs576335364,rs576339543,rs576758508,rs576817756,rs576836432,rs576927329,rs577006728,rs577185537,rs577297614,rs577532400,rs577570997,rs577593622,rs577633164,rs577673281,rs577713647,rs577721772,rs577814463,rs577851602,rs577880520,rs577939954,rs577985140,rs578030805,rs58590109,rs59069359,rs6017453,rs6017454,rs6017464,rs6017476,rs6031897,rs6031898,rs6031899,rs6031900,rs6031901,rs6031902,rs6031903,rs6031904,rs6031905,rs6031906,rs6031907,rs6031910,rs6031912,rs6031913,rs6031917,rs6031919,rs6031931,rs6031935,rs6031940,rs6031941,rs6031942,rs6031944,rs6031945,rs6031946,rs6031959,rs6031969,rs6065770,rs6073581,rs6073586,rs6073587,rs6073588,rs6073591,rs6073592,rs6073593,rs6073594,rs6073608,rs6073612,rs6073615,rs6073624,rs60960446,rs6103944,rs6103946,rs6103947,rs6103972,rs6103982,rs6130717,rs6130718,rs6130721,rs6130722,rs6130736,rs6130743,rs6130746,rs62208314,rs62208320,rs6513959,rs7271519,rs73113469,rs73298589,rs73298594,rs73300570,rs73302409,rs73617488,rs74062052,rs74446728,rs74612577,rs74842034,rs7509375,rs75278933,rs75619330,rs75628143,rs75641996,rs75719039,rs75978388,rs76615150,rs76626370,rs76728103,rs76995089,rs77034512,rs77113858,rs77491412,rs77568168,rs77649667,rs78087569,rs78435177,rs78527169,rs78528376,rs78569545,rs78766208,rs78834606,rs79951077,rs80070443,rs80255033,rs8117013,rs9679803	STK4,TGFB1,TNFSF11
Mouse Phenotype Single KO	MP:0006173	abnormal myeloid dendritic cell morphology	1	0	0	0	15.999	56.941	911	0.00187819	0.0300492	631	0.0427186	1	0.613631	3.80727	0.787967	3	24	0.00492611	0.125	rs10470046,rs10485454,rs111265012,rs111275482,rs11147896,rs111577395,rs1116100,rs111730800,rs111785441,rs111828739,rs111904541,rs112546222,rs112550989,rs112589544,rs112808089,rs112812069,rs112817591,rs112959248,rs113463433,rs113539003,rs113815296,rs114043745,rs114150569,rs114246934,rs114342519,rs114343326,rs114410700,rs114413848,rs114419058,rs114557939,rs114640953,rs11466321,rs114765185,rs114977286,rs115179374,rs115340312,rs115506011,rs115555938,rs115598560,rs115606726,rs115714539,rs115902035,rs115904309,rs116032581,rs116087501,rs116172318,rs116233323,rs116294223,rs116355968,rs116449283,rs116563478,rs116659290,rs116692632,rs116814567,rs116870821,rs116874022,rs116912917,rs117220707,rs117264131,rs117295276,rs117526311,rs117876357,rs117908410,rs117970030,rs118079923,rs11906391,rs11908011,rs13037444,rs13039559,rs13041360,rs138151214,rs138279897,rs138402387,rs138619903,rs138839670,rs138912063,rs138994975,rs139025354,rs139055014,rs139126469,rs139224437,rs139289684,rs139473766,rs139807325,rs139897296,rs140088252,rs140142215,rs140156480,rs140250182,rs140443029,rs140505544,rs140573732,rs140581515,rs140613702,rs140828337,rs140829468,rs140866321,rs140913303,rs141216307,rs141253809,rs141401401,rs141584982,rs141739499,rs141773202,rs141892779,rs142205847,rs142226180,rs142320451,rs142392404,rs142449765,rs142556248,rs142594802,rs142997306,rs143037867,rs143054940,rs143489052,rs143539025,rs143876357,rs143954152,rs144035784,rs144177606,rs144213263,rs144281523,rs144323930,rs144363600,rs144404803,rs144661204,rs144894893,rs145050318,rs145070175,rs145268656,rs145321948,rs145430103,rs145573129,rs145649812,rs145668260,rs145714107,rs145756313,rs146109137,rs146140060,rs146425162,rs146469741,rs146551472,rs146657236,rs146779418,rs146790654,rs146900951,rs147005837,rs147015567,rs147177882,rs147271984,rs147609347,rs147651995,rs147702553,rs147743189,rs147816428,rs147826034,rs147969251,rs147979499,rs148038745,rs148125341,rs148347154,rs148420565,rs148722895,rs148778839,rs148779869,rs148895422,rs148928221,rs149359709,rs149539462,rs149579177,rs149633601,rs149678535,rs149890864,rs149901416,rs150014657,rs150045645,rs150322410,rs150500817,rs150597141,rs150711573,rs150968352,rs151031059,rs151251339,rs16985365,rs16989549,rs16989563,rs16989579,rs16989639,rs16989654,rs16989661,rs17322191,rs17322289,rs180687158,rs180776332,rs180784690,rs180790869,rs180840346,rs180874599,rs180885442,rs180919984,rs181098463,rs181100540,rs181113216,rs181319137,rs181538589,rs181653809,rs181757428,rs181780727,rs181881392,rs181932816,rs182005966,rs182068889,rs182199416,rs182314939,rs182332333,rs182337353,rs182487148,rs182580770,rs182625626,rs182922361,rs182958199,rs183134629,rs183145781,rs183348424,rs183548812,rs183555804,rs183682361,rs183687644,rs183733825,rs183857367,rs184176511,rs184234378,rs184239347,rs184247196,rs184482574,rs184708022,rs184811703,rs184886637,rs184910615,rs184947934,rs185045488,rs185117672,rs185304475,rs185572051,rs185666123,rs185697455,rs185829927,rs185842667,rs185887691,rs185937146,rs185939098,rs186104065,rs186252496,rs186447079,rs186534463,rs186602759,rs186652388,rs186948717,rs186962106,rs186971735,rs186978706,rs187097846,rs187161397,rs187220333,rs187276729,rs187298215,rs187314473,rs187834252,rs187986726,rs188139381,rs188171755,rs188178480,rs188192194,rs188214192,rs188281026,rs188316396,rs188328481,rs188374919,rs188717156,rs188737684,rs189129784,rs189189837,rs189229500,rs189237127,rs189243328,rs189335960,rs189350366,rs189376218,rs189397198,rs189865867,rs190185352,rs190305959,rs190386822,rs190417433,rs190551477,rs190557495,rs190684756,rs190883611,rs190898691,rs190900105,rs191049123,rs191058193,rs191150665,rs191165067,rs191394864,rs191452931,rs191537852,rs191551045,rs192062694,rs192218223,rs192298641,rs192301707,rs192332814,rs192407248,rs192686317,rs192687818,rs192714493,rs192764174,rs192892253,rs192942970,rs192948056,rs193078408,rs1972194,rs199498526,rs199894163,rs200616256,rs201894044,rs202040819,rs2267852,rs2267853,rs2267854,rs2267862,rs2284276,rs28548466,rs2903772,rs34748157,rs34864931,rs35969770,rs367649512,rs368394017,rs368539480,rs369555237,rs369648933,rs370389670,rs370533488,rs370839092,rs371311940,rs371348421,rs371615177,rs371727158,rs372584607,rs372902268,rs375410194,rs375865730,rs376163772,rs376172348,rs3809358,rs3825511,rs45561731,rs527265745,rs527299327,rs527515032,rs527722750,rs527758142,rs527758310,rs527784889,rs527852930,rs527918956,rs527934964,rs527956519,rs528030095,rs528471821,rs528533354,rs528696659,rs528854753,rs528979734,rs529190129,rs529509301,rs529519459,rs529563587,rs529644599,rs529703586,rs529784410,rs529975299,rs530053361,rs530104314,rs530145966,rs530146909,rs530314413,rs530365862,rs530561343,rs530687371,rs530841727,rs530901034,rs531088168,rs531130838,rs531149602,rs531185072,rs531346882,rs531405394,rs531441583,rs531448611,rs531453676,rs531483409,rs531495563,rs531828907,rs531830193,rs531919638,rs532011814,rs532076454,rs532217353,rs532457214,rs532671741,rs533177883,rs533278640,rs533316956,rs533396135,rs533462242,rs533521195,rs533649685,rs533914696,rs533929076,rs533992117,rs534026320,rs534029372,rs534371185,rs534512174,rs534657187,rs534839845,rs534851782,rs534891509,rs534928035,rs534928074,rs534985818,rs535068371,rs535175410,rs535288908,rs535325246,rs535403864,rs535420950,rs535473714,rs535609655,rs535735674,rs535772896,rs535894002,rs535928950,rs536167987,rs536247265,rs536468187,rs536683447,rs536842062,rs536847086,rs537151634,rs537175310,rs537285034,rs537556497,rs537883023,rs537915890,rs538020672,rs538102010,rs538128923,rs538131069,rs538143201,rs538307458,rs538331644,rs538370669,rs538414644,rs538499478,rs538560884,rs538833776,rs538870048,rs539077022,rs539180780,rs539827360,rs540065012,rs540066839,rs540102388,rs540157129,rs540232567,rs540546131,rs540658167,rs540683723,rs541035558,rs541189432,rs541208099,rs541225039,rs541244656,rs541269458,rs541420679,rs541781489,rs541916113,rs542244421,rs542453404,rs542535202,rs542702157,rs542729981,rs542812028,rs542825064,rs542980539,rs543043396,rs543063092,rs543080215,rs543442188,rs543547915,rs543725908,rs543931163,rs544062305,rs544097245,rs544197071,rs544376086,rs544479594,rs544830654,rs544864755,rs545045718,rs545077305,rs545083854,rs545214320,rs545252518,rs545381981,rs545508516,rs545853029,rs546233200,rs546373987,rs546407284,rs546412662,rs547023760,rs547052682,rs547057156,rs547410390,rs547441819,rs547491013,rs547567864,rs547641441,rs548077511,rs548412341,rs548509170,rs548621972,rs548823181,rs548973785,rs549003991,rs549143438,rs549169965,rs549185434,rs549196399,rs549250607,rs549259984,rs549327248,rs549811025,rs549867867,rs549892968,rs550099953,rs550203139,rs550231832,rs550695073,rs550766018,rs550767048,rs550913431,rs550964672,rs551130969,rs551159709,rs551174091,rs551213345,rs551277815,rs551383610,rs551410398,rs551646947,rs551687285,rs551889459,rs552055902,rs552199318,rs552233348,rs552591818,rs552602449,rs552627513,rs553077727,rs553235757,rs553267250,rs553345919,rs553356404,rs553498731,rs553612401,rs553691558,rs553749671,rs553844490,rs554003314,rs554079023,rs554105098,rs554784913,rs554786327,rs554867321,rs555008366,rs555132645,rs555165369,rs555237570,rs555268493,rs555315386,rs555352017,rs555543732,rs555564891,rs555586310,rs555621293,rs555748168,rs555819187,rs555837719,rs555907251,rs556003377,rs556014392,rs556086544,rs556149914,rs556307477,rs556403923,rs556476761,rs556498961,rs55675747,rs556942441,rs557057719,rs557060811,rs557094636,rs557354646,rs557678494,rs557694161,rs557724336,rs557741199,rs557757079,rs557786701,rs558031477,rs558386331,rs558523966,rs558551362,rs558647444,rs558706666,rs558757097,rs558779867,rs558893542,rs558939874,rs559095623,rs559145329,rs559270530,rs559286468,rs559306156,rs559394157,rs559456287,rs559537284,rs559884060,rs559918015,rs560131508,rs560159735,rs560265230,rs560300447,rs560467575,rs560550858,rs560725962,rs560764292,rs560873588,rs560906095,rs561008152,rs561389647,rs561459216,rs561468648,rs561497061,rs561898719,rs561930141,rs561935605,rs562013843,rs562096060,rs562201600,rs562325871,rs562327616,rs562381879,rs562391141,rs562429092,rs562469939,rs562569303,rs562665241,rs562665856,rs562695091,rs562829388,rs562881554,rs56305417,rs563139149,rs563268958,rs563278793,rs563288329,rs563340361,rs563743142,rs563972250,rs564112737,rs564305933,rs564486596,rs564596739,rs564660456,rs564755690,rs564861728,rs565006687,rs565094715,rs565269947,rs565292152,rs565888207,rs566010063,rs566033582,rs566260037,rs566302622,rs566325876,rs566754739,rs566771771,rs566778651,rs566876537,rs566919145,rs567015132,rs567120496,rs567143753,rs567235019,rs567548067,rs567682937,rs567717052,rs567821927,rs568084844,rs568140073,rs568276201,rs568369895,rs568390678,rs568437149,rs568713005,rs568721650,rs568757398,rs568829120,rs568932379,rs569119493,rs569394530,rs56944194,rs569486666,rs569487973,rs569490411,rs569829808,rs569975428,rs570017082,rs570050638,rs570228847,rs570253736,rs570411139,rs570578335,rs571013995,rs571052397,rs571069319,rs571178275,rs57124636,rs571256464,rs571325049,rs571369587,rs571426782,rs571487519,rs571573859,rs571904181,rs571928940,rs571948880,rs572004615,rs572012374,rs572030308,rs572030375,rs572188006,rs572224776,rs572225078,rs572362666,rs572436065,rs572458444,rs572741674,rs572991284,rs573840420,rs573854647,rs573995611,rs574062015,rs574133359,rs574138658,rs574200490,rs574232567,rs574578753,rs574646410,rs574655244,rs574814800,rs574900293,rs575101623,rs575449331,rs575659415,rs575678588,rs576173150,rs576208570,rs576279147,rs576296702,rs576335364,rs576339543,rs576758508,rs576817756,rs576836432,rs576927329,rs577006728,rs577185537,rs577297614,rs577532400,rs577570997,rs577593622,rs577633164,rs577673281,rs577713647,rs577721772,rs577814463,rs577851602,rs577880520,rs577939954,rs577985140,rs578030805,rs58590109,rs59069359,rs6017453,rs6017454,rs6017464,rs6017476,rs6031897,rs6031898,rs6031899,rs6031900,rs6031901,rs6031902,rs6031903,rs6031904,rs6031905,rs6031906,rs6031907,rs6031910,rs6031912,rs6031913,rs6031917,rs6031919,rs6031931,rs6031935,rs6031940,rs6031941,rs6031942,rs6031944,rs6031945,rs6031946,rs6031959,rs6031969,rs6065770,rs6073581,rs6073586,rs6073587,rs6073588,rs6073591,rs6073592,rs6073593,rs6073594,rs6073608,rs6073612,rs6073615,rs6073624,rs60960446,rs6103944,rs6103946,rs6103947,rs6103972,rs6103982,rs6130717,rs6130718,rs6130721,rs6130722,rs6130736,rs6130743,rs6130746,rs62208314,rs62208320,rs6513959,rs7271519,rs73113469,rs73298589,rs73298594,rs73300570,rs73302409,rs73617488,rs74062052,rs74446728,rs74612577,rs74842034,rs7509375,rs75278933,rs75619330,rs75628143,rs75641996,rs75719039,rs75978388,rs76615150,rs76626370,rs76728103,rs76995089,rs77034512,rs77113858,rs77491412,rs77568168,rs77649667,rs78087569,rs78435177,rs78527169,rs78528376,rs78569545,rs78766208,rs78834606,rs79951077,rs80070443,rs80255033,rs8117013,rs9679803	STK4,TGFB1,TNFSF11
Mouse Phenotype Single KO	MP:0008120	abnormal myeloid dendritic cell number	1	0	0	0	21.9275	41.5461	911	0.00137039	0.0300492	486	0.0230635	1	0.43014	4.80918	0.623807	3	19	0.00492611	0.157895	rs10470046,rs10485454,rs111265012,rs111275482,rs11147896,rs111577395,rs1116100,rs111730800,rs111785441,rs111828739,rs111904541,rs112546222,rs112550989,rs112589544,rs112808089,rs112812069,rs112817591,rs112959248,rs113463433,rs113539003,rs113815296,rs114043745,rs114150569,rs114246934,rs114342519,rs114343326,rs114410700,rs114413848,rs114419058,rs114557939,rs114640953,rs11466321,rs114765185,rs114977286,rs115179374,rs115340312,rs115506011,rs115555938,rs115598560,rs115606726,rs115714539,rs115902035,rs115904309,rs116032581,rs116087501,rs116172318,rs116233323,rs116294223,rs116355968,rs116449283,rs116563478,rs116659290,rs116692632,rs116814567,rs116870821,rs116874022,rs116912917,rs117220707,rs117264131,rs117295276,rs117526311,rs117876357,rs117908410,rs117970030,rs118079923,rs11906391,rs11908011,rs13037444,rs13039559,rs13041360,rs138151214,rs138279897,rs138402387,rs138619903,rs138839670,rs138912063,rs138994975,rs139025354,rs139055014,rs139126469,rs139224437,rs139289684,rs139473766,rs139807325,rs139897296,rs140088252,rs140142215,rs140156480,rs140250182,rs140443029,rs140505544,rs140573732,rs140581515,rs140613702,rs140828337,rs140829468,rs140866321,rs140913303,rs141216307,rs141253809,rs141401401,rs141584982,rs141739499,rs141773202,rs141892779,rs142205847,rs142226180,rs142320451,rs142392404,rs142449765,rs142556248,rs142594802,rs142997306,rs143037867,rs143054940,rs143489052,rs143539025,rs143876357,rs143954152,rs144035784,rs144177606,rs144213263,rs144281523,rs144323930,rs144363600,rs144404803,rs144661204,rs144894893,rs145050318,rs145070175,rs145268656,rs145321948,rs145430103,rs145573129,rs145649812,rs145668260,rs145714107,rs145756313,rs146109137,rs146140060,rs146425162,rs146469741,rs146551472,rs146657236,rs146779418,rs146790654,rs146900951,rs147005837,rs147015567,rs147177882,rs147271984,rs147609347,rs147651995,rs147702553,rs147743189,rs147816428,rs147826034,rs147969251,rs147979499,rs148038745,rs148125341,rs148347154,rs148420565,rs148722895,rs148778839,rs148779869,rs148895422,rs148928221,rs149359709,rs149539462,rs149579177,rs149633601,rs149678535,rs149890864,rs149901416,rs150014657,rs150045645,rs150322410,rs150500817,rs150597141,rs150711573,rs150968352,rs151031059,rs151251339,rs16985365,rs16989549,rs16989563,rs16989579,rs16989639,rs16989654,rs16989661,rs17322191,rs17322289,rs180687158,rs180776332,rs180784690,rs180790869,rs180840346,rs180874599,rs180885442,rs180919984,rs181098463,rs181100540,rs181113216,rs181319137,rs181538589,rs181653809,rs181757428,rs181780727,rs181881392,rs181932816,rs182005966,rs182068889,rs182199416,rs182314939,rs182332333,rs182337353,rs182487148,rs182580770,rs182625626,rs182922361,rs182958199,rs183134629,rs183145781,rs183348424,rs183548812,rs183555804,rs183682361,rs183687644,rs183733825,rs183857367,rs184176511,rs184234378,rs184239347,rs184247196,rs184482574,rs184708022,rs184811703,rs184886637,rs184910615,rs184947934,rs185045488,rs185117672,rs185304475,rs185572051,rs185666123,rs185697455,rs185829927,rs185842667,rs185887691,rs185937146,rs185939098,rs186104065,rs186252496,rs186447079,rs186534463,rs186602759,rs186652388,rs186948717,rs186962106,rs186971735,rs186978706,rs187097846,rs187161397,rs187220333,rs187276729,rs187298215,rs187314473,rs187834252,rs187986726,rs188139381,rs188171755,rs188178480,rs188192194,rs188214192,rs188281026,rs188316396,rs188328481,rs188374919,rs188717156,rs188737684,rs189129784,rs189189837,rs189229500,rs189237127,rs189243328,rs189335960,rs189350366,rs189376218,rs189397198,rs189865867,rs190185352,rs190305959,rs190386822,rs190417433,rs190551477,rs190557495,rs190684756,rs190883611,rs190898691,rs190900105,rs191049123,rs191058193,rs191150665,rs191165067,rs191394864,rs191452931,rs191537852,rs191551045,rs192062694,rs192218223,rs192298641,rs192301707,rs192332814,rs192407248,rs192686317,rs192687818,rs192714493,rs192764174,rs192892253,rs192942970,rs192948056,rs193078408,rs1972194,rs199498526,rs199894163,rs200616256,rs201894044,rs202040819,rs2267852,rs2267853,rs2267854,rs2267862,rs2284276,rs28548466,rs2903772,rs34748157,rs34864931,rs35969770,rs367649512,rs368394017,rs368539480,rs369555237,rs369648933,rs370389670,rs370533488,rs370839092,rs371311940,rs371348421,rs371615177,rs371727158,rs372584607,rs372902268,rs375410194,rs375865730,rs376163772,rs376172348,rs3809358,rs3825511,rs45561731,rs527265745,rs527299327,rs527515032,rs527722750,rs527758142,rs527758310,rs527784889,rs527852930,rs527918956,rs527934964,rs527956519,rs528030095,rs528471821,rs528533354,rs528696659,rs528854753,rs528979734,rs529190129,rs529509301,rs529519459,rs529563587,rs529644599,rs529703586,rs529784410,rs529975299,rs530053361,rs530104314,rs530145966,rs530146909,rs530314413,rs530365862,rs530561343,rs530687371,rs530841727,rs530901034,rs531088168,rs531130838,rs531149602,rs531185072,rs531346882,rs531405394,rs531441583,rs531448611,rs531453676,rs531483409,rs531495563,rs531828907,rs531830193,rs531919638,rs532011814,rs532076454,rs532217353,rs532457214,rs532671741,rs533177883,rs533278640,rs533316956,rs533396135,rs533462242,rs533521195,rs533649685,rs533914696,rs533929076,rs533992117,rs534026320,rs534029372,rs534371185,rs534512174,rs534657187,rs534839845,rs534851782,rs534891509,rs534928035,rs534928074,rs534985818,rs535068371,rs535175410,rs535288908,rs535325246,rs535403864,rs535420950,rs535473714,rs535609655,rs535735674,rs535772896,rs535894002,rs535928950,rs536167987,rs536247265,rs536468187,rs536683447,rs536842062,rs536847086,rs537151634,rs537175310,rs537285034,rs537556497,rs537883023,rs537915890,rs538020672,rs538102010,rs538128923,rs538131069,rs538143201,rs538307458,rs538331644,rs538370669,rs538414644,rs538499478,rs538560884,rs538833776,rs538870048,rs539077022,rs539180780,rs539827360,rs540065012,rs540066839,rs540102388,rs540157129,rs540232567,rs540546131,rs540658167,rs540683723,rs541035558,rs541189432,rs541208099,rs541225039,rs541244656,rs541269458,rs541420679,rs541781489,rs541916113,rs542244421,rs542453404,rs542535202,rs542702157,rs542729981,rs542812028,rs542825064,rs542980539,rs543043396,rs543063092,rs543080215,rs543442188,rs543547915,rs543725908,rs543931163,rs544062305,rs544097245,rs544197071,rs544376086,rs544479594,rs544830654,rs544864755,rs545045718,rs545077305,rs545083854,rs545214320,rs545252518,rs545381981,rs545508516,rs545853029,rs546233200,rs546373987,rs546407284,rs546412662,rs547023760,rs547052682,rs547057156,rs547410390,rs547441819,rs547491013,rs547567864,rs547641441,rs548077511,rs548412341,rs548509170,rs548621972,rs548823181,rs548973785,rs549003991,rs549143438,rs549169965,rs549185434,rs549196399,rs549250607,rs549259984,rs549327248,rs549811025,rs549867867,rs549892968,rs550099953,rs550203139,rs550231832,rs550695073,rs550766018,rs550767048,rs550913431,rs550964672,rs551130969,rs551159709,rs551174091,rs551213345,rs551277815,rs551383610,rs551410398,rs551646947,rs551687285,rs551889459,rs552055902,rs552199318,rs552233348,rs552591818,rs552602449,rs552627513,rs553077727,rs553235757,rs553267250,rs553345919,rs553356404,rs553498731,rs553612401,rs553691558,rs553749671,rs553844490,rs554003314,rs554079023,rs554105098,rs554784913,rs554786327,rs554867321,rs555008366,rs555132645,rs555165369,rs555237570,rs555268493,rs555315386,rs555352017,rs555543732,rs555564891,rs555586310,rs555621293,rs555748168,rs555819187,rs555837719,rs555907251,rs556003377,rs556014392,rs556086544,rs556149914,rs556307477,rs556403923,rs556476761,rs556498961,rs55675747,rs556942441,rs557057719,rs557060811,rs557094636,rs557354646,rs557678494,rs557694161,rs557724336,rs557741199,rs557757079,rs557786701,rs558031477,rs558386331,rs558523966,rs558551362,rs558647444,rs558706666,rs558757097,rs558779867,rs558893542,rs558939874,rs559095623,rs559145329,rs559270530,rs559286468,rs559306156,rs559394157,rs559456287,rs559537284,rs559884060,rs559918015,rs560131508,rs560159735,rs560265230,rs560300447,rs560467575,rs560550858,rs560725962,rs560764292,rs560873588,rs560906095,rs561008152,rs561389647,rs561459216,rs561468648,rs561497061,rs561898719,rs561930141,rs561935605,rs562013843,rs562096060,rs562201600,rs562325871,rs562327616,rs562381879,rs562391141,rs562429092,rs562469939,rs562569303,rs562665241,rs562665856,rs562695091,rs562829388,rs562881554,rs56305417,rs563139149,rs563268958,rs563278793,rs563288329,rs563340361,rs563743142,rs563972250,rs564112737,rs564305933,rs564486596,rs564596739,rs564660456,rs564755690,rs564861728,rs565006687,rs565094715,rs565269947,rs565292152,rs565888207,rs566010063,rs566033582,rs566260037,rs566302622,rs566325876,rs566754739,rs566771771,rs566778651,rs566876537,rs566919145,rs567015132,rs567120496,rs567143753,rs567235019,rs567548067,rs567682937,rs567717052,rs567821927,rs568084844,rs568140073,rs568276201,rs568369895,rs568390678,rs568437149,rs568713005,rs568721650,rs568757398,rs568829120,rs568932379,rs569119493,rs569394530,rs56944194,rs569486666,rs569487973,rs569490411,rs569829808,rs569975428,rs570017082,rs570050638,rs570228847,rs570253736,rs570411139,rs570578335,rs571013995,rs571052397,rs571069319,rs571178275,rs57124636,rs571256464,rs571325049,rs571369587,rs571426782,rs571487519,rs571573859,rs571904181,rs571928940,rs571948880,rs572004615,rs572012374,rs572030308,rs572030375,rs572188006,rs572224776,rs572225078,rs572362666,rs572436065,rs572458444,rs572741674,rs572991284,rs573840420,rs573854647,rs573995611,rs574062015,rs574133359,rs574138658,rs574200490,rs574232567,rs574578753,rs574646410,rs574655244,rs574814800,rs574900293,rs575101623,rs575449331,rs575659415,rs575678588,rs576173150,rs576208570,rs576279147,rs576296702,rs576335364,rs576339543,rs576758508,rs576817756,rs576836432,rs576927329,rs577006728,rs577185537,rs577297614,rs577532400,rs577570997,rs577593622,rs577633164,rs577673281,rs577713647,rs577721772,rs577814463,rs577851602,rs577880520,rs577939954,rs577985140,rs578030805,rs58590109,rs59069359,rs6017453,rs6017454,rs6017464,rs6017476,rs6031897,rs6031898,rs6031899,rs6031900,rs6031901,rs6031902,rs6031903,rs6031904,rs6031905,rs6031906,rs6031907,rs6031910,rs6031912,rs6031913,rs6031917,rs6031919,rs6031931,rs6031935,rs6031940,rs6031941,rs6031942,rs6031944,rs6031945,rs6031946,rs6031959,rs6031969,rs6065770,rs6073581,rs6073586,rs6073587,rs6073588,rs6073591,rs6073592,rs6073593,rs6073594,rs6073608,rs6073612,rs6073615,rs6073624,rs60960446,rs6103944,rs6103946,rs6103947,rs6103972,rs6103982,rs6130717,rs6130718,rs6130721,rs6130722,rs6130736,rs6130743,rs6130746,rs62208314,rs62208320,rs6513959,rs7271519,rs73113469,rs73298589,rs73298594,rs73300570,rs73302409,rs73617488,rs74062052,rs74446728,rs74612577,rs74842034,rs7509375,rs75278933,rs75619330,rs75628143,rs75641996,rs75719039,rs75978388,rs76615150,rs76626370,rs76728103,rs76995089,rs77034512,rs77113858,rs77491412,rs77568168,rs77649667,rs78087569,rs78435177,rs78527169,rs78528376,rs78569545,rs78766208,rs78834606,rs79951077,rs80070443,rs80255033,rs8117013,rs9679803	STK4,TGFB1,TNFSF11
Mouse Phenotype Single KO	MP:0001836	abnormal antigen presentation via MHC class I	1	0	0	0	53.2899	16.5885	884	0.000547169	0.0291586	48	1.1158e-07	0.00101136	2.107e-05	15.2291	0.459647	7	14	0.0114942	0.5	rs10444818,rs10444819,rs1053752,rs1057141,rs1057149,rs1057373,rs111511638,rs111585115,rs111876139,rs111911155,rs111974789,rs112051905,rs112066701,rs112080182,rs112322888,rs112371585,rs11257,rs112591216,rs112670478,rs112898615,rs112975358,rs112991613,rs113165054,rs113206908,rs113215190,rs113253113,rs1132988,rs1135216,rs113588976,rs113849955,rs113910155,rs114063672,rs114121489,rs114600332,rs114636648,rs114726432,rs114772012,rs115079513,rs115212236,rs115323709,rs115335918,rs115353581,rs11540142,rs11540143,rs115429670,rs115433903,rs115441230,rs115452117,rs11553040,rs115590752,rs115675578,rs115752122,rs115862039,rs115964698,rs116053981,rs116076690,rs116106014,rs116272206,rs116339488,rs11637137,rs116638337,rs116696906,rs116738450,rs116751869,rs116827595,rs116831826,rs117026330,rs117095503,rs117487508,rs117733615,rs117750251,rs117787134,rs118017310,rs11969467,rs121917702,rs12527715,rs12529313,rs13215,rs138072392,rs138082348,rs138099433,rs138183864,rs138317147,rs138353968,rs138627478,rs138724547,rs138742360,rs138763809,rs139021420,rs139116882,rs139192871,rs139371286,rs139907578,rs140017767,rs140193501,rs140226723,rs140245535,rs140267316,rs140279817,rs140392921,rs140434376,rs140860457,rs140983163,rs141070025,rs141272379,rs141319096,rs141581037,rs141717823,rs141749099,rs142231801,rs142384949,rs142488085,rs142907561,rs142959247,rs143185338,rs143207636,rs143486724,rs143525067,rs143800384,rs143842509,rs143844645,rs143954070,rs144011250,rs144093037,rs144321102,rs144352096,rs144411182,rs144509558,rs144563329,rs144802956,rs144808083,rs144867549,rs144896613,rs144897315,rs144928289,rs144945885,rs144951468,rs145016155,rs145067819,rs145484203,rs145504667,rs145578712,rs145605746,rs145691938,rs145707176,rs146075993,rs146422754,rs146427427,rs146488925,rs146593182,rs146701306,rs146973617,rs147016287,rs147243617,rs147332077,rs147375063,rs147640113,rs147774597,rs147930069,rs148028232,rs148307794,rs148321715,rs148327744,rs148563400,rs148628008,rs148766205,rs148883083,rs148947703,rs149038447,rs149070070,rs149239786,rs149616619,rs149675166,rs149812348,rs149824312,rs149900092,rs150085455,rs150129181,rs150501908,rs150636516,rs150909987,rs150957903,rs151186548,rs151239869,rs16871018,rs16871026,rs16871027,rs16871037,rs17213812,rs17213819,rs17213826,rs17213861,rs17220206,rs17220220,rs17229438,rs17235822,rs17235843,rs17235857,rs17587,rs17588081,rs180705353,rs180712583,rs180842449,rs181128330,rs181352298,rs181428346,rs181510161,rs181728852,rs181737474,rs181855083,rs181901366,rs182093266,rs182313727,rs182349390,rs182467679,rs182536871,rs182700479,rs183112416,rs183195768,rs183315000,rs183416399,rs183678271,rs183805760,rs183843492,rs183970725,rs183998037,rs184506123,rs184522493,rs184591513,rs184624664,rs184735585,rs184850092,rs184891302,rs185038674,rs185271119,rs185524610,rs185617358,rs185663343,rs185956766,rs186032796,rs186298721,rs186405740,rs186430868,rs186505284,rs186518940,rs186670150,rs186701478,rs1869125,rs186953646,rs186981260,rs187037186,rs187189126,rs187254176,rs187341819,rs187434426,rs187780425,rs187790140,rs187830690,rs187979913,rs188623997,rs188632880,rs188939246,rs188940236,rs188994148,rs189349306,rs189408712,rs189500871,rs189756789,rs189866405,rs190084604,rs190146152,rs190184178,rs190283082,rs190326659,rs190463640,rs190464451,rs190477540,rs190503447,rs190634691,rs190889347,rs191022549,rs191226817,rs191322920,rs191391967,rs191473220,rs191482095,rs191879523,rs191970632,rs191996378,rs192006458,rs192129910,rs192319983,rs192572056,rs192960052,rs193042121,rs193234436,rs193273980,rs199565046,rs199717121,rs199970837,rs200753447,rs200828307,rs200865723,rs200912254,rs201416792,rs201656242,rs201729211,rs201733129,rs202059692,rs20547,rs2071464,rs2071476,rs2071477,rs2071481,rs2071482,rs2071534,rs2071535,rs2071537,rs2071538,rs2071539,rs2071541,rs2071552,rs2071627,rs2127679,rs2127680,rs2228106,rs2228109,rs2228110,rs2228111,rs2254602,rs2254831,rs2254835,rs2284190,rs2395269,rs2395270,rs2395271,rs241419,rs241420,rs241422,rs241423,rs2428815,rs3198005,rs3200158,rs35162070,rs36202974,rs36202977,rs36229525,rs36229526,rs36234338,rs36234342,rs367856607,rs368092847,rs368349936,rs368409484,rs368751324,rs368776572,rs368842666,rs369306109,rs369619235,rs370135883,rs370520028,rs370587379,rs370754846,rs370874339,rs371137341,rs371633215,rs371966769,rs372263161,rs372636332,rs372657780,rs374080419,rs374253387,rs374564189,rs374993086,rs3751085,rs375154990,rs375936338,rs375969180,rs375970981,rs3759876,rs3759877,rs3763346,rs3763347,rs3763348,rs3763349,rs376553490,rs376750959,rs377418266,rs377509849,rs377536319,rs377612737,rs377741981,rs377743678,rs377749497,rs41270492,rs41270496,rs4148868,rs4148869,rs4148879,rs4148881,rs4148882,rs41549617,rs41550019,rs41551515,rs41559815,rs41561219,rs45506201,rs4623282,rs4711312,rs4713600,rs4780,rs527242149,rs527794084,rs527891748,rs527947257,rs528062599,rs528545632,rs528862984,rs529270574,rs529291653,rs529425661,rs529505736,rs529534615,rs529648478,rs529827407,rs529850402,rs529968724,rs530026098,rs530046720,rs530213049,rs530326622,rs530335372,rs530670917,rs530716500,rs531473686,rs531670968,rs531810094,rs531897664,rs532055617,rs532333943,rs532353142,rs532364908,rs532399974,rs532492823,rs532494442,rs532675403,rs532679701,rs533012774,rs533075114,rs533350148,rs533712142,rs533715811,rs533827095,rs533958841,rs534055052,rs534118284,rs534309926,rs534379754,rs534382531,rs534464741,rs534518296,rs535160428,rs535222489,rs535307636,rs535311672,rs535403694,rs535528507,rs535616164,rs535850586,rs535852813,rs535977614,rs536127380,rs536229237,rs536401885,rs536428907,rs536569750,rs536640646,rs536711757,rs537634461,rs537663608,rs537826172,rs537983097,rs537983189,rs537997921,rs538026807,rs538039220,rs538070834,rs538178955,rs538476075,rs538641808,rs538659458,rs538695814,rs538829592,rs539015992,rs539257827,rs539458551,rs539759382,rs539786533,rs540011701,rs540033476,rs540048415,rs540166474,rs540167804,rs540230087,rs540408387,rs540468096,rs540486152,rs540703903,rs540949106,rs541148983,rs541361309,rs541454355,rs541642481,rs541680559,rs541854589,rs541882491,rs541995131,rs542061897,rs542271105,rs542331442,rs542781886,rs542897261,rs542904797,rs542960563,rs542990867,rs543097694,rs543650166,rs543655369,rs543789016,rs544069167,rs544207359,rs544350897,rs544616014,rs544658624,rs544681457,rs544778737,rs544942066,rs545034755,rs545064870,rs545073130,rs545350040,rs545594615,rs546020034,rs546092935,rs546116681,rs546358093,rs546358124,rs546440995,rs546444968,rs546622877,rs547286649,rs547442887,rs547653681,rs547655534,rs547863427,rs547985905,rs548218420,rs548236424,rs548371687,rs548445572,rs548694472,rs548922738,rs549072404,rs549851571,rs550037204,rs550046931,rs550249449,rs550265259,rs550355480,rs550493302,rs550552361,rs550567665,rs550780374,rs550814962,rs551115472,rs551310703,rs551352254,rs551770299,rs551771315,rs552011501,rs552098765,rs552240219,rs552266942,rs552343282,rs552451346,rs552634755,rs552680687,rs552778188,rs552805046,rs553055166,rs553239547,rs553248640,rs553276406,rs553837027,rs553892005,rs553988844,rs554021812,rs554048736,rs554095203,rs554295198,rs554543505,rs554621423,rs554683045,rs554786206,rs554970182,rs555029096,rs555072319,rs555221583,rs555405990,rs555493390,rs555621791,rs556073578,rs556085389,rs556206832,rs55634459,rs556440571,rs556697892,rs556702817,rs556724637,rs556765924,rs556797226,rs55704283,rs557224883,rs557227563,rs557352364,rs55745125,rs55756782,rs557621765,rs55767910,rs557892734,rs558019750,rs558075257,rs558163630,rs558207318,rs55821731,rs558415464,rs558428927,rs55853041,rs558606021,rs55865470,rs558664166,rs55868116,rs558689309,rs55874331,rs558747092,rs558791062,rs558987657,rs559208037,rs559283832,rs559314861,rs559472095,rs55951825,rs55960995,rs55967815,rs55990966,rs56013333,rs560165292,rs56016827,rs56020058,rs560211967,rs56026259,rs56034132,rs560469423,rs56053144,rs560562642,rs56056727,rs56077117,rs560771327,rs560812030,rs56089443,rs56093404,rs56098440,rs560987199,rs56107197,rs56138642,rs561471558,rs561559176,rs56157202,rs561634647,rs561754813,rs562163749,rs56221264,rs562243543,rs56225508,rs56232302,rs562344290,rs56238531,rs56239515,rs562569192,rs562751187,rs562785365,rs562988567,rs56300566,rs563046299,rs563063364,rs56318279,rs56337036,rs563379783,rs56343900,rs563493552,rs56366814,rs56369927,rs563815321,rs563899405,rs56397650,rs56410936,rs564140432,rs564367565,rs564372558,rs564444319,rs564491094,rs564694641,rs564779722,rs565057100,rs565688159,rs565701007,rs565842666,rs566046743,rs566428062,rs566677083,rs566852227,rs566898869,rs567034355,rs567098829,rs567822067,rs567952599,rs568062567,rs568210222,rs568394007,rs568440748,rs568473812,rs568620034,rs568672618,rs568707869,rs568827744,rs569206532,rs569319155,rs569449520,rs569509737,rs569916901,rs570148598,rs570216468,rs570228942,rs570413167,rs570535577,rs570720593,rs570855945,rs571240532,rs571602342,rs571926211,rs572069173,rs572072015,rs572097527,rs572277153,rs572282290,rs572295759,rs572296233,rs572359733,rs572544777,rs572642902,rs572738166,rs572871138,rs572933934,rs573044454,rs573211342,rs573254944,rs573305638,rs573316595,rs57333975,rs573393130,rs573449520,rs573579275,rs573594736,rs573666571,rs573788959,rs574163141,rs574169390,rs574300796,rs57451506,rs574540635,rs574594175,rs574863808,rs574903612,rs574915610,rs575047029,rs575079524,rs575092753,rs575141346,rs575163467,rs575186029,rs575397236,rs575741889,rs575976690,rs576014182,rs576020938,rs576137930,rs576157768,rs576191117,rs576313624,rs576376217,rs576532686,rs577062676,rs577064548,rs577081566,rs577082508,rs577187628,rs577372841,rs577403375,rs577509344,rs577548463,rs577621190,rs578057540,rs578223305,rs58261944,rs58734746,rs58781120,rs59328013,rs59654450,rs59884871,rs59989068,rs60316937,rs60507022,rs60716456,rs60937947,rs61627691,rs61681247,rs62024992,rs62024993,rs6457684,rs6493108,rs6930981,rs7151,rs7181308,rs7181488,rs72854938,rs72854947,rs72854954,rs72860329,rs72860333,rs72860334,rs72860335,rs72860338,rs72860339,rs72860340,rs72860342,rs73412911,rs73412927,rs7342590,rs735883,rs74009403,rs74009404,rs74365910,rs74773063,rs74777484,rs74897484,rs75135988,rs75308737,rs75744321,rs75995741,rs76041813,rs76545695,rs77109105,rs77227620,rs77287921,rs77753995,rs78189837,rs78335029,rs78456757,rs78909544,rs78945358,rs79040418,rs79104449,rs79142022,rs79482999,rs80036040,rs8842,rs9276810,rs9276815,rs9357155,rs935885,rs935886,rs9469283,rs9469284,rs991760	B2M,ENSG00000250264,ERAP1,PSMB8,TAP1,TAP2,UNC93B1
Mouse Phenotype Single KO	MP:0004964	absent inner cell mass	1	0	0	0	14.6933	59.6873	877	0.00196877	0.0289277	2262	0.469847	1	1	1.60306	0.623807	1	19	0.00164204	0.0526316	rs1049281,rs1049579,rs1049645,rs1049650,rs1049663,rs1049668,rs1049709,rs1049724,rs1049853,rs1050341,rs1050723,rs1050747,rs1050823,rs1051488,rs1053726,rs1054111,rs1055149,rs1055348,rs1055821,rs1055849,rs1055890,rs1056429,rs1057151,rs1057412,rs1058026,rs1058067,rs1065711,rs1071643,rs10807087,rs1093,rs1094,rs10947205,rs111301312,rs111417879,rs111590662,rs111832522,rs111924491,rs112061910,rs112126458,rs112140126,rs112229878,rs112272539,rs112420503,rs112703023,rs112707938,rs112974895,rs112985609,rs1130538,rs1130552,rs1130554,rs1130558,rs1130559,rs1130576,rs1130580,rs1130586,rs1130592,rs1130838,rs113121477,rs1131446,rs1131500,rs113184322,rs113274764,rs113509869,rs113564008,rs113792081,rs114027487,rs1140487,rs1140546,rs114060342,rs114183633,rs114211278,rs114228559,rs114300451,rs114322933,rs114472942,rs114564070,rs114638222,rs114657012,rs114677715,rs114934230,rs114938181,rs114945721,rs114964118,rs115042889,rs115131904,rs115155836,rs115164306,rs115222669,rs115241228,rs115345338,rs115442691,rs115487681,rs115493213,rs115510686,rs115554694,rs115573554,rs115585852,rs115589683,rs115596206,rs115710087,rs115714160,rs115739452,rs115799091,rs115841821,rs115876593,rs115899983,rs115902142,rs115966574,rs116170779,rs116229144,rs116234817,rs116321235,rs116386433,rs116432905,rs116442786,rs116468243,rs116472963,rs116509127,rs116548975,rs116633868,rs116634991,rs116646009,rs116837718,rs117007172,rs11753309,rs11753323,rs117573397,rs117598591,rs117667673,rs118114439,rs11961408,rs11962818,rs11962871,rs11964817,rs11966716,rs12196740,rs12198288,rs12207404,rs12526858,rs12528645,rs12663884,rs13191099,rs13191343,rs13203722,rs13207315,rs13210028,rs13210793,rs13214487,rs13214791,rs13218306,rs137940943,rs138329007,rs139073773,rs139360496,rs140062415,rs140317160,rs141307335,rs141489447,rs142978245,rs143394362,rs144012689,rs144182047,rs144902481,rs145073260,rs146539208,rs147179300,rs147748716,rs148978534,rs149632518,rs150025082,rs150036304,rs150356282,rs150394569,rs150850000,rs151159481,rs151341409,rs151341415,rs151341420,rs151341421,rs151341422,rs16899066,rs17192932,rs17193012,rs17193040,rs17199279,rs17199328,rs17881225,rs17881233,rs17881458,rs17885436,rs17885557,rs180773684,rs180799882,rs1811198,rs1811199,rs181731481,rs181964803,rs182235510,rs182562544,rs182826529,rs183137172,rs183203719,rs183710339,rs184786607,rs184856516,rs184940771,rs185029973,rs185207145,rs185648438,rs186232685,rs186673574,rs186928221,rs187426182,rs187655395,rs187657093,rs187712210,rs188083561,rs188281216,rs188332111,rs188509578,rs188691326,rs188748750,rs189187650,rs189334061,rs189456290,rs189891062,rs190533253,rs190648703,rs191140481,rs191345591,rs191503481,rs191767279,rs192019825,rs192145380,rs192554718,rs192564354,rs192719521,rs193100294,rs199521987,rs199794512,rs200079831,rs2001181,rs200382495,rs200535118,rs200951553,rs201631619,rs202110486,rs2074488,rs2074496,rs2248902,rs2249741,rs2249742,rs2257269,rs2276448,rs2308488,rs2308518,rs2308655,rs2394953,rs2394954,rs2394955,rs2394956,rs2394957,rs2394960,rs2394961,rs2394985,rs2395470,rs2395471,rs2395474,rs2428494,rs2428495,rs2428496,rs2442717,rs2442718,rs2442719,rs2442720,rs2442721,rs2442722,rs2442723,rs2442724,rs2442725,rs2442726,rs2442727,rs2442728,rs2442729,rs2442730,rs2442731,rs2507991,rs2507992,rs2507993,rs2507995,rs2523599,rs2523604,rs2523605,rs2523607,rs2523608,rs2523609,rs2523611,rs2523612,rs2523613,rs2523614,rs2523615,rs2523616,rs2523617,rs2523618,rs2523619,rs2524086,rs2524087,rs2524088,rs2524090,rs2524091,rs2524092,rs2524093,rs2524096,rs2524097,rs2524098,rs2524099,rs2524100,rs2524101,rs2596495,rs2596496,rs2596497,rs2596498,rs2596499,rs2596500,rs2596501,rs2596502,rs2596503,rs2596504,rs2596505,rs2596506,rs2596507,rs2596508,rs2596509,rs2596510,rs2596511,rs2596512,rs2596513,rs2768,rs2769,rs2770,rs281860589,rs28366070,rs28366071,rs28367568,rs28367569,rs28367570,rs28367582,rs28380925,rs28380926,rs28380927,rs28380929,rs28380930,rs28380931,rs28380932,rs28380933,rs28380934,rs28380935,rs28380936,rs28380937,rs28380938,rs28397309,rs28397310,rs28428768,rs2844584,rs2844585,rs2844586,rs28498059,rs2853950,rs2853951,rs2853952,rs2853953,rs2853956,rs2854001,rs2854002,rs28579725,rs28629780,rs28732140,rs2894202,rs2894203,rs2894204,rs3176007,rs3177747,rs3189472,rs3207555,rs3207561,rs34057829,rs34090104,rs34105339,rs34131062,rs34213790,rs34247821,rs34314881,rs34429926,rs34622008,rs34634498,rs35075694,rs35110522,rs35278939,rs35303934,rs35370128,rs35482069,rs35556213,rs35708511,rs35735140,rs35957957,rs35976302,rs36000964,rs36001311,rs36057735,rs36118255,rs361531,rs368054537,rs368752130,rs368900262,rs369140848,rs371536045,rs373528054,rs373957038,rs376706022,rs3819276,rs3819282,rs3819284,rs3819285,rs3819288,rs3819290,rs3819292,rs3819294,rs3819299,rs3819301,rs3819305,rs3819306,rs3864297,rs386575382,rs3873372,rs3893132,rs3897530,rs3906252,rs3926873,rs3997995,rs3998381,rs4081559,rs4081560,rs41289069,rs41541124,rs41541414,rs41541514,rs41543314,rs41543813,rs41544314,rs41545339,rs41547514,rs41547715,rs41548215,rs41548516,rs41550818,rs41551316,rs41552112,rs41552719,rs41553413,rs41553518,rs41553914,rs41554617,rs41554721,rs41555414,rs41555513,rs41556216,rs41556319,rs41557415,rs41559422,rs41560418,rs41561016,rs41562921,rs41563212,rs41563818,rs41564115,rs4298345,rs4361609,rs4394274,rs4394275,rs4469339,rs45437892,rs4644106,rs4644109,rs4990036,rs4992473,rs4992474,rs4992475,rs4992477,rs4992478,rs5009853,rs5010528,rs527346699,rs527442561,rs527723648,rs527842025,rs527971789,rs528077804,rs528472350,rs528706114,rs528715569,rs529006895,rs529358989,rs529516556,rs529559634,rs529757315,rs529803855,rs529992851,rs530818607,rs531022637,rs531288911,rs531552654,rs532096528,rs532267952,rs532320610,rs533018659,rs533163957,rs533964338,rs534525905,rs535148858,rs535151997,rs535198512,rs535636993,rs535883591,rs536130002,rs536270209,rs536461257,rs536466985,rs536788090,rs537049835,rs537380578,rs537578494,rs538204228,rs538267374,rs538456122,rs538541156,rs538801856,rs539607610,rs539757251,rs540241542,rs540588746,rs540810956,rs541755138,rs541786803,rs542017290,rs542419099,rs543182678,rs544132645,rs545140350,rs545722623,rs545762953,rs545814820,rs546028156,rs546148029,rs547030753,rs547165421,rs547204503,rs547239160,rs547786428,rs548094499,rs548341131,rs548549119,rs548972152,rs549189246,rs549529575,rs549546966,rs550469785,rs550578214,rs550708188,rs551116093,rs551156460,rs551570796,rs551575665,rs551763034,rs551824378,rs552159963,rs552430885,rs552536126,rs553014507,rs553106362,rs553167386,rs553313994,rs553330871,rs553687001,rs553973956,rs554375828,rs554631460,rs554683128,rs555681536,rs555909993,rs555958568,rs556372448,rs556457983,rs556547934,rs55674503,rs556806111,rs557090721,rs557254216,rs557327847,rs557552286,rs557947905,rs558032722,rs55813549,rs558653806,rs558673188,rs559117193,rs559317118,rs559352471,rs56010430,rs560224347,rs560410353,rs560410655,rs56044559,rs560512392,rs560631365,rs561421846,rs561793172,rs562002186,rs562108959,rs56262493,rs562645899,rs562711987,rs56280537,rs562930149,rs563052401,rs563209172,rs563365344,rs563490248,rs56353634,rs564023430,rs564373825,rs564533822,rs564639093,rs565321255,rs565793170,rs565845209,rs565935081,rs566762099,rs566798909,rs567494959,rs567517206,rs567530604,rs567832969,rs568286975,rs568432119,rs568538108,rs569139336,rs569388572,rs569526011,rs569993446,rs570197742,rs570430824,rs571120465,rs571124033,rs571143889,rs571287110,rs571405686,rs571519400,rs571616772,rs571973329,rs572049214,rs572137225,rs572255631,rs573037014,rs573077931,rs573111446,rs573925520,rs574018971,rs574116121,rs574332145,rs575388640,rs575423619,rs575971194,rs576380455,rs576421743,rs576470761,rs576474460,rs576477630,rs576829857,rs577278277,rs577699292,rs577801468,rs57800660,rs578232040,rs58019823,rs58264607,rs59150588,rs59286348,rs59672958,rs61759952,rs62396264,rs62396266,rs66459704,rs66620546,rs66772001,rs67494727,rs67524139,rs67827555,rs68037221,rs68094471,rs6900323,rs6900444,rs6900458,rs6900474,rs6906908,rs6907622,rs6907910,rs6922309,rs6923313,rs6925809,rs6929779,rs6929927,rs709052,rs71541457,rs71563313,rs71563314,rs72502555,rs72502556,rs72502567,rs72502568,rs72502570,rs72558159,rs72558161,rs72558162,rs72558163,rs72862142,rs72866766,rs73406410,rs73728881,rs73728886,rs73730325,rs73730328,rs73730329,rs73730331,rs73730333,rs73730335,rs73730336,rs73730337,rs73730338,rs73730340,rs73730341,rs73730342,rs73730343,rs73730344,rs73730345,rs73731903,rs74445895,rs7454487,rs7454526,rs7454567,rs74562425,rs74615740,rs74657444,rs75256987,rs75406413,rs75456009,rs76235944,rs7750864,rs7759127,rs77616974,rs7762909,rs7768403,rs7773175,rs77994113,rs78425319,rs78494903,rs79360277,rs79958831,rs80296299,rs9264505,rs9264506,rs9264507,rs9264508,rs9264523,rs9264524,rs9264526,rs9264527,rs9264528,rs9264529,rs9264531,rs9264532,rs9264533,rs9264534,rs9264542,rs9264543,rs9264544,rs9264545,rs9264547,rs9264548,rs9264549,rs9264550,rs9264552,rs9264553,rs9264554,rs9264555,rs9264556,rs9264557,rs9264558,rs9264559,rs9264560,rs9264567,rs9264568,rs9264569,rs9264570,rs9264571,rs9264572,rs9264575,rs9264578,rs9264579,rs9264581,rs9264582,rs9264584,rs9264586,rs9264587,rs9264594,rs9264596,rs9264597,rs9264601,rs9264603,rs9264679,rs9264681,rs9264682,rs9264683,rs9266027,rs9266029,rs9266030,rs9266033,rs9266039,rs9266040,rs9266042,rs9266043,rs9266044,rs9266046,rs9266047,rs9266050,rs9266052,rs9266053,rs9266054,rs9266055,rs9266057,rs9266059,rs9266061,rs9266063,rs9266064,rs9266065,rs9266066,rs9266067,rs9266069,rs9266070,rs9266071,rs9266074,rs9266075,rs9266076,rs9266077,rs9266082,rs9266086,rs9266089,rs9266093,rs9266094,rs9266095,rs9266096,rs9348858,rs9357121,rs9368668,rs9378247,rs9380231,rs9391724,rs9391773,rs9391774,rs9391844,rs9391845,rs9391846,rs9391848,rs9394047,rs9405083,rs9468975,rs9468976,rs9501561	POU5F1
Mouse Phenotype Single KO	MP:0013763	increased T-helper cell number	1	0	0	0	9.02943	97.1268	877	0.00320371	0.0289277	123	5.67216e-05	0.514125	0.00417988	5.80155	1.37894	8	42	0.0131363	0.190476	rs10103678,rs10444818,rs10444819,rs1057141,rs111374906,rs111526189,rs111585115,rs111974789,rs112051905,rs112066701,rs112322888,rs112343052,rs112591216,rs112670478,rs112898615,rs112991613,rs113165054,rs113206908,rs113588976,rs113722516,rs113849955,rs114088581,rs114121489,rs114503484,rs11466321,rs114726432,rs115079513,rs115212236,rs115233520,rs115353581,rs115429670,rs115452117,rs11553040,rs115590752,rs115619832,rs115752122,rs115862039,rs115964698,rs116013771,rs116053981,rs116106014,rs116272206,rs116316653,rs11637137,rs116402925,rs116458573,rs116696906,rs116751869,rs117026330,rs11702770,rs117043133,rs117095503,rs117487508,rs117733615,rs117750251,rs117787134,rs118017310,rs118181594,rs11969467,rs12527715,rs12529313,rs12626729,rs12626759,rs137858425,rs138072392,rs138183864,rs138317147,rs138595612,rs138627478,rs138724547,rs138742360,rs138763809,rs138907454,rs139021420,rs139116882,rs139192871,rs139371286,rs139456888,rs139586460,rs139907578,rs140016896,rs140193501,rs140226723,rs140226939,rs140245535,rs140267316,rs140279817,rs140392921,rs140417412,rs140434376,rs140483673,rs140860457,rs140937081,rs140983163,rs141070025,rs141272379,rs141287883,rs141319096,rs141453528,rs141717823,rs141749099,rs141986720,rs142231801,rs142251556,rs142384949,rs142488085,rs142907561,rs142959247,rs143135353,rs143185338,rs143207636,rs143486724,rs143525067,rs143745408,rs143800384,rs143842509,rs143844645,rs143954070,rs143970849,rs144011250,rs144093037,rs144145184,rs144352096,rs144411182,rs144537521,rs144563329,rs144802956,rs144861949,rs144867549,rs144896613,rs144897315,rs144928289,rs144945885,rs145016155,rs145067819,rs145484203,rs145504667,rs145578712,rs145605746,rs145670413,rs145977769,rs146114096,rs146422754,rs146427427,rs146488925,rs146593182,rs146701306,rs147243617,rs147332077,rs147375063,rs147447970,rs147482022,rs147534286,rs147715177,rs147930069,rs148028232,rs148197679,rs148307794,rs148327744,rs148509400,rs148563400,rs148766205,rs148883083,rs149038447,rs149239786,rs149426994,rs149460680,rs149616619,rs149655874,rs149675166,rs149900092,rs150016679,rs150501908,rs150909987,rs150957903,rs150977713,rs151186548,rs151239869,rs151252082,rs16871037,rs16891170,rs17213861,rs17229438,rs17235822,rs17235843,rs17235857,rs17587,rs17588081,rs180705353,rs180712583,rs180842449,rs180949386,rs181128330,rs181338363,rs181352298,rs181428346,rs181737474,rs181832777,rs181855083,rs181901366,rs181967721,rs182020130,rs182093266,rs182313727,rs182349390,rs182354223,rs182457795,rs182536871,rs182700479,rs182797726,rs183024233,rs183112416,rs183416399,rs183517,rs183678271,rs183805760,rs183843492,rs183998037,rs184017472,rs184256493,rs184506123,rs184591513,rs184624664,rs184735585,rs185038674,rs185271119,rs185524610,rs185617358,rs185663343,rs185956766,rs186032796,rs186136027,rs186198036,rs186298721,rs186362479,rs186405740,rs186670150,rs186701478,rs1869125,rs186953646,rs186981260,rs187011415,rs187189126,rs187253446,rs187254176,rs187341819,rs187434426,rs187446115,rs187780425,rs187830690,rs187979913,rs188623997,rs188939246,rs188940236,rs188994148,rs189062911,rs189108003,rs189349306,rs189408712,rs189756789,rs189759430,rs190084604,rs190146152,rs190326659,rs190463640,rs190464451,rs190477540,rs190503447,rs190634691,rs191022549,rs191226817,rs191322920,rs191391967,rs191428873,rs191473220,rs191695420,rs191879523,rs191913154,rs191970632,rs191996378,rs192006458,rs192129910,rs192319983,rs192457563,rs193042121,rs193234436,rs199717121,rs200191425,rs200828307,rs2013275,rs201416792,rs201656242,rs201729211,rs201733129,rs20547,rs2070947,rs2071476,rs2071477,rs2071481,rs2071534,rs2071535,rs2071537,rs2071538,rs2071539,rs2127679,rs2127680,rs2164072,rs2228109,rs2228110,rs2228111,rs2254602,rs2254831,rs2254835,rs2284190,rs2395269,rs2395270,rs2395271,rs241419,rs241420,rs241422,rs241423,rs2428815,rs2838740,rs2838741,rs28760483,rs33910938,rs34142945,rs34546748,rs35162070,rs35735704,rs35960094,rs36202974,rs36202977,rs36229525,rs36229526,rs36234338,rs36234342,rs367856607,rs368349936,rs368409484,rs368751324,rs368842666,rs369297369,rs369306109,rs369619235,rs370135883,rs370587379,rs370754846,rs370874339,rs371137341,rs371423129,rs371633215,rs371846237,rs371966769,rs372601194,rs372636332,rs372657780,rs3746973,rs374993086,rs3751085,rs375181755,rs375970981,rs3759876,rs3759877,rs3763346,rs3763347,rs3763348,rs376737094,rs377418266,rs377509849,rs377536319,rs377612737,rs377647645,rs377743678,rs4148879,rs4148881,rs4148882,rs41549617,rs4282553,rs4623282,rs4713600,rs4780,rs4818986,rs4818987,rs527242149,rs527402221,rs527480131,rs527794084,rs527891748,rs527947257,rs528062599,rs528305032,rs529222716,rs529270574,rs529291653,rs529425661,rs529471624,rs529505736,rs529534615,rs529648478,rs529827407,rs529850402,rs529963912,rs530046720,rs530213049,rs530326622,rs530670917,rs530692609,rs530715305,rs531186167,rs531302606,rs531473686,rs531538465,rs531670968,rs531810094,rs531897664,rs532353142,rs532364908,rs532492823,rs532494442,rs532675403,rs532684302,rs533012774,rs533350148,rs533635971,rs533712142,rs533715811,rs533958841,rs534055052,rs534057777,rs534118284,rs534379754,rs534464741,rs535160428,rs535222489,rs535307636,rs535311672,rs535403694,rs535528507,rs535596775,rs535616164,rs535758945,rs535850586,rs535852813,rs535977614,rs536073959,rs536127380,rs536157416,rs536401885,rs536640646,rs536711757,rs536878581,rs537146034,rs537164894,rs537487952,rs537663608,rs537826172,rs537980574,rs537983097,rs537983189,rs537997921,rs538026807,rs538039220,rs538070834,rs538164115,rs538659458,rs538695814,rs538981968,rs539257827,rs539458551,rs539481206,rs539553705,rs539676990,rs539759382,rs539786533,rs540048415,rs540155989,rs540166474,rs540230087,rs540384646,rs540408387,rs540468096,rs540486152,rs540565869,rs540666184,rs540679708,rs540703903,rs540782139,rs541454355,rs541642481,rs541680559,rs541849853,rs541854589,rs541882491,rs541995131,rs542061897,rs542242625,rs542271105,rs542897261,rs542960563,rs542990867,rs543097694,rs543650166,rs543789016,rs544069167,rs544297970,rs544350897,rs544398439,rs544563577,rs544651198,rs544681457,rs544778737,rs545034755,rs545041108,rs545064870,rs545073130,rs545594615,rs545832891,rs546020034,rs546092935,rs546116681,rs546285211,rs546321283,rs546358124,rs546440995,rs546622877,rs546800200,rs546929428,rs547202928,rs547442887,rs547567748,rs547731371,rs547863427,rs547985905,rs548015433,rs548218420,rs548236424,rs548311562,rs548327022,rs548694472,rs548756725,rs548922738,rs549097097,rs549346379,rs549364334,rs549399861,rs549487937,rs549851571,rs549854961,rs550037204,rs550046931,rs550081721,rs550125957,rs550265259,rs550567665,rs550780374,rs551045924,rs551115472,rs551310703,rs551557943,rs551740439,rs551756043,rs551770299,rs551771315,rs551899314,rs552098765,rs552113768,rs552240219,rs552266942,rs552343282,rs552451346,rs552594441,rs552778188,rs552805046,rs553055166,rs553179869,rs553239547,rs553248640,rs553276406,rs553284846,rs553988844,rs554048736,rs554082841,rs554295198,rs554786206,rs554838140,rs554970182,rs555017525,rs555029096,rs555072319,rs555405990,rs555468161,rs555493390,rs555621791,rs555729396,rs556085389,rs556206832,rs55634459,rs556440571,rs556697892,rs556702817,rs556724637,rs556765924,rs556881223,rs55704283,rs557224883,rs557227563,rs557284500,rs557352364,rs557364162,rs557621765,rs55767910,rs557794450,rs557892734,rs557971712,rs558019750,rs558163630,rs558195134,rs558207318,rs55821731,rs558282790,rs558428927,rs558606021,rs558689309,rs558733090,rs558747092,rs558791062,rs558921965,rs558987657,rs559208037,rs559283832,rs559314861,rs559535370,rs55960995,rs55967815,rs560165292,rs56016827,rs56020058,rs560293095,rs560325294,rs56034132,rs560388658,rs560469423,rs560529114,rs56053144,rs560562642,rs560771327,rs560787262,rs560812030,rs560925596,rs56093404,rs560987199,rs561069798,rs561217662,rs561276611,rs561523165,rs56157202,rs561634647,rs561754813,rs562163749,rs56221264,rs562243543,rs56232302,rs562327668,rs562344290,rs56239515,rs562569192,rs562606322,rs562751187,rs562877246,rs562988567,rs56300566,rs563046299,rs563063364,rs56318279,rs563379783,rs56343900,rs563493552,rs56366814,rs56369927,rs563815321,rs56397650,rs564088797,rs564140432,rs564367565,rs564372558,rs564444319,rs564694641,rs564779722,rs565057100,rs565238332,rs565305448,rs565688159,rs565813294,rs565875428,rs565947473,rs565960184,rs566046743,rs566090154,rs566428062,rs566677083,rs566852227,rs566898869,rs567398161,rs567509908,rs567603724,rs567753903,rs567822067,rs568062567,rs568210222,rs568344119,rs568394007,rs568440748,rs568473812,rs568620034,rs568672618,rs568707869,rs568767011,rs568827744,rs568875980,rs568948722,rs569206532,rs569269014,rs569286728,rs569292570,rs569319155,rs569449520,rs569509737,rs569793791,rs569991029,rs570216468,rs570228942,rs570535577,rs570720593,rs571185687,rs571240532,rs571269984,rs571325394,rs571736305,rs571738165,rs572069173,rs572079053,rs572097527,rs572238676,rs572277153,rs572295759,rs572296233,rs572346607,rs572359733,rs572544777,rs572642902,rs572690269,rs572871138,rs572933934,rs573044454,rs573211342,rs573254944,rs573305638,rs573316595,rs57333975,rs573393130,rs573449520,rs573521377,rs573594736,rs573665857,rs573666571,rs573885694,rs574163141,rs574169390,rs574300796,rs57451506,rs574540635,rs574594175,rs574724848,rs574863808,rs574884247,rs574903612,rs574915369,rs574915610,rs575079524,rs575092753,rs575115474,rs575141346,rs575163467,rs575186029,rs575741889,rs575976690,rs576014182,rs576110934,rs576137930,rs576157768,rs576191117,rs576313624,rs576376217,rs576936150,rs577081566,rs577082508,rs577187628,rs577236517,rs577372841,rs577403375,rs577509344,rs577548463,rs577621190,rs577637143,rs577718714,rs578044135,rs578176033,rs578223305,rs58261944,rs58734746,rs59328013,rs60316937,rs60716456,rs62024992,rs62024993,rs6474389,rs6493108,rs6518205,rs6930981,rs714947,rs7151,rs7181308,rs7181488,rs7278533,rs7281826,rs72860329,rs72860333,rs72860334,rs72860335,rs72860338,rs72860339,rs72860340,rs72860342,rs73376545,rs73412927,rs7342590,rs73622143,rs73906948,rs74009403,rs74009404,rs74773063,rs74777484,rs75074527,rs75135988,rs75308737,rs75744321,rs75995741,rs76041813,rs760452,rs760453,rs760454,rs760462,rs76545695,rs76718889,rs76787817,rs77109105,rs77227620,rs77384657,rs77753995,rs78189837,rs78288532,rs78335029,rs78421181,rs78456757,rs79040418,rs79104449,rs79123247,rs79250555,rs79717025,rs80036040,rs9276815,rs935885,rs935886,rs990594,rs991760,rs9980413	B2M,ITGB2,LAT,MMP9,POLB,TAP1,TGFB1,UNC93B1
Mouse Phenotype Single KO	MP:0002389	abnormal Peyer's patch follicle morphology	1	0	0	0	15.8781	55.1073	875	0.0018177	0.0288617	349	0.00840753	1	0.218355	4.8733	0.820799	4	25	0.00656814	0.16	rs10470046,rs10485454,rs111275482,rs111577395,rs1116100,rs111730800,rs111785441,rs111828739,rs111904541,rs112550989,rs112589544,rs112808089,rs112812069,rs112817591,rs112959248,rs113463433,rs113539003,rs113815296,rs114043745,rs114150569,rs114342519,rs114343326,rs114410700,rs114413848,rs114419058,rs114557939,rs114640953,rs11466321,rs114765185,rs114977286,rs115179374,rs115340312,rs115506011,rs115598560,rs115606726,rs115714539,rs115902035,rs115904309,rs116032581,rs116087501,rs116172318,rs116233323,rs116294223,rs116355968,rs116449283,rs116563478,rs116659290,rs116692632,rs116814567,rs116870821,rs116874022,rs116912917,rs117220707,rs117264131,rs117295276,rs117526311,rs117876357,rs117908410,rs117970030,rs118079923,rs11906391,rs11908011,rs13037444,rs13039559,rs13041360,rs138151214,rs138279897,rs138402387,rs138619903,rs138839670,rs138912063,rs138994975,rs139025354,rs139055014,rs139126469,rs139224437,rs139289684,rs139410697,rs139473766,rs139807325,rs139897296,rs140088252,rs140142215,rs140156480,rs140443029,rs140505544,rs140573732,rs140581515,rs140613702,rs140828337,rs140829468,rs140866321,rs140913303,rs141216307,rs141253809,rs141401401,rs141584982,rs141739499,rs141773202,rs141892779,rs142205847,rs142226180,rs142320451,rs142449765,rs142556248,rs142594802,rs142997306,rs143037867,rs143054940,rs143539025,rs143876357,rs143954152,rs144035784,rs144177606,rs144213263,rs144281523,rs144323930,rs144363600,rs144404803,rs144661204,rs144894893,rs145050318,rs145070175,rs145268656,rs145321948,rs145430103,rs145573129,rs145668260,rs145756313,rs146109137,rs146140060,rs146271077,rs146425162,rs146469741,rs146551472,rs146657236,rs146779418,rs146790654,rs146900951,rs147005837,rs147015567,rs147177882,rs147271984,rs147609347,rs147651995,rs147702553,rs147816428,rs147826034,rs147969251,rs147979499,rs148038745,rs148125341,rs148347154,rs148420565,rs148722895,rs148778839,rs148895422,rs148928221,rs149359709,rs149539462,rs149579177,rs149633601,rs149678535,rs149890864,rs149901416,rs150014657,rs150045645,rs150322410,rs150500817,rs150597141,rs150711573,rs150968352,rs151031059,rs151251339,rs16985365,rs16989549,rs16989563,rs16989579,rs16989639,rs16989654,rs16989661,rs17322191,rs17322289,rs180776332,rs180784690,rs180790869,rs180840346,rs180874599,rs180885442,rs180919984,rs181098463,rs181100540,rs181113216,rs181319137,rs181538589,rs181653809,rs181757428,rs181780727,rs181932816,rs182005966,rs182068889,rs182199416,rs182314939,rs182332333,rs182337353,rs182487148,rs182580770,rs182625626,rs182656145,rs182922361,rs182958199,rs183134629,rs183145781,rs183548812,rs183555804,rs183682361,rs183687644,rs183733825,rs184176511,rs184234378,rs184239347,rs184247196,rs184482574,rs184708022,rs184811703,rs184886637,rs184910615,rs184947934,rs185045488,rs185117672,rs185304475,rs185572051,rs185666123,rs185697455,rs185829927,rs185842667,rs185887691,rs185937146,rs185939098,rs186104065,rs186252496,rs186447079,rs186534463,rs186652388,rs186948717,rs186962106,rs186971735,rs186978706,rs187097846,rs187161397,rs187220333,rs187276729,rs187298215,rs187314473,rs187834252,rs187986726,rs188139381,rs188171755,rs188178480,rs188192194,rs188214192,rs188281026,rs188316396,rs188328481,rs188717156,rs188737684,rs189129784,rs189189837,rs189229500,rs189237127,rs189243328,rs189335960,rs189350366,rs189376218,rs189397198,rs189865867,rs190185352,rs190305959,rs190386822,rs190417433,rs190551477,rs190557495,rs190684756,rs190883611,rs190898691,rs190900105,rs191049123,rs191058193,rs191148256,rs191165067,rs191394864,rs191452931,rs191537852,rs191551045,rs192062694,rs192218223,rs192298641,rs192301707,rs192332814,rs192407248,rs192686317,rs192687818,rs192714493,rs192764174,rs192892253,rs192942970,rs192948056,rs193078408,rs1972194,rs199498526,rs199894163,rs200616256,rs201894044,rs202040819,rs2267852,rs2267853,rs2267854,rs2267862,rs2284276,rs28548466,rs2903772,rs3093557,rs3093660,rs34748157,rs34864931,rs35969770,rs367649512,rs368394017,rs368539480,rs369555237,rs369648933,rs370389670,rs370533488,rs370839092,rs371311940,rs371348421,rs371727158,rs372584607,rs372902268,rs375410194,rs375865730,rs376163772,rs376172348,rs41297589,rs4248164,rs45561731,rs527265745,rs527515032,rs527722750,rs527758142,rs527784889,rs527852930,rs527918956,rs527934964,rs527956519,rs528030095,rs528241609,rs528471821,rs528533354,rs528696659,rs528854753,rs528979734,rs529190129,rs529509301,rs529519459,rs529563587,rs529644599,rs529703586,rs529784410,rs529975299,rs530053361,rs530104314,rs530145966,rs530146909,rs530314413,rs530365862,rs530561343,rs530687371,rs530841727,rs530901034,rs531088168,rs531130838,rs531149602,rs531185072,rs531346882,rs531405394,rs531441583,rs531448611,rs531453676,rs531483409,rs531495563,rs531828907,rs531830193,rs531919638,rs532011814,rs532217353,rs532457214,rs532671741,rs533177883,rs533316956,rs533396135,rs533462242,rs533521195,rs533649685,rs533914696,rs533992117,rs534026320,rs534029372,rs534263476,rs534371185,rs534512174,rs534839845,rs534851782,rs534891509,rs534928035,rs534928074,rs534985818,rs535068371,rs535175410,rs535325246,rs535403864,rs535420950,rs535473714,rs535703817,rs535735674,rs535772896,rs535894002,rs535928950,rs536167987,rs536247265,rs536468187,rs536683447,rs536842062,rs536847086,rs537151634,rs537285034,rs537401710,rs537556497,rs537883023,rs537915890,rs538020672,rs538102010,rs538128923,rs538131069,rs538143201,rs538331644,rs538370669,rs538414644,rs538499478,rs538560884,rs538833776,rs538870048,rs539077022,rs539180780,rs539827360,rs540038900,rs540065012,rs540066839,rs540102388,rs540157129,rs540232567,rs540546131,rs540658167,rs540683723,rs540765814,rs541035558,rs541189432,rs541208099,rs541225039,rs541244656,rs541420679,rs541781489,rs541916113,rs542244421,rs542453404,rs542702157,rs542729981,rs542812028,rs542825064,rs542980539,rs543043396,rs543063092,rs543080215,rs543442188,rs543547915,rs543725908,rs543931163,rs544062305,rs544097245,rs544197071,rs544376086,rs544479594,rs544830654,rs544864755,rs545045718,rs545077305,rs545083854,rs545214320,rs545252518,rs545381981,rs545508516,rs546233200,rs546373987,rs546407284,rs546412662,rs547023760,rs547052682,rs547057156,rs547441819,rs547567864,rs547641441,rs548077511,rs548412341,rs548509170,rs548621972,rs548634434,rs548823181,rs548973785,rs549003991,rs549143438,rs549169965,rs549185434,rs549196399,rs549250607,rs549259984,rs549327248,rs549867867,rs550099953,rs550203139,rs550231832,rs550695073,rs550766018,rs550767048,rs550826374,rs550913431,rs550964672,rs551130969,rs551159709,rs551174091,rs551213345,rs551277815,rs551383610,rs551410398,rs551687285,rs551889459,rs552055902,rs552199318,rs552233348,rs552591818,rs552602449,rs552627513,rs553077727,rs553235757,rs553267250,rs553345919,rs553356404,rs553498731,rs553612401,rs553691558,rs553749671,rs553844490,rs554003314,rs554079023,rs554105098,rs554784913,rs554786327,rs554867321,rs555008366,rs555132645,rs555165369,rs555268493,rs555315386,rs555352017,rs555543732,rs555586310,rs555621293,rs555748168,rs555819187,rs555837719,rs555907251,rs556003377,rs556014392,rs556086544,rs556149914,rs556307477,rs556403923,rs556476761,rs556498961,rs55675747,rs557057719,rs557060811,rs557094636,rs557354646,rs557678494,rs557694161,rs557724336,rs557741199,rs557786701,rs557923491,rs558031477,rs558386331,rs558523966,rs558551362,rs558647444,rs558706666,rs558757097,rs558779867,rs558893542,rs558939874,rs559095623,rs559145329,rs559270530,rs559286468,rs559306156,rs559394157,rs559456287,rs559537284,rs559884060,rs559918015,rs560131508,rs560159735,rs560265230,rs560300447,rs560467575,rs560550858,rs560725962,rs560873588,rs560906095,rs561008152,rs561389647,rs561459216,rs561468648,rs561497061,rs561802689,rs561827005,rs561898719,rs561930141,rs561935605,rs562013843,rs562201600,rs562327616,rs562381879,rs562391141,rs562429092,rs562469939,rs562569303,rs562578575,rs562665241,rs562665856,rs562695091,rs562829388,rs562881554,rs56305417,rs563139149,rs563268958,rs563278793,rs563288329,rs563340361,rs563743142,rs563972250,rs564112737,rs564236919,rs564305933,rs564486596,rs564596739,rs564660456,rs564755690,rs564861728,rs565006687,rs565094715,rs565269947,rs565292152,rs566010063,rs566033582,rs566260037,rs566302622,rs566325876,rs566754739,rs566771771,rs566778651,rs566876537,rs566919145,rs567015132,rs567120496,rs567143753,rs567235019,rs567548067,rs567682937,rs567717052,rs567821927,rs568084844,rs568140073,rs568276201,rs568369895,rs568390678,rs568437149,rs568713005,rs568721650,rs568757398,rs568829120,rs568932379,rs569119493,rs569394530,rs56944194,rs569486666,rs569490411,rs570017082,rs570050638,rs570228847,rs570253736,rs570411139,rs570578335,rs571013995,rs571052397,rs571069319,rs571178275,rs57124636,rs571256464,rs571325049,rs571369587,rs571426782,rs571487519,rs571573859,rs571904181,rs571928940,rs571948880,rs572004615,rs572012374,rs572030375,rs572188006,rs572224776,rs572225078,rs572362666,rs572436065,rs572458444,rs572741674,rs572991284,rs573840420,rs573854647,rs573995611,rs574062015,rs574133359,rs574138658,rs574200490,rs574232567,rs574578753,rs574646410,rs574655244,rs574810082,rs574814800,rs574900293,rs575101623,rs575449331,rs575659415,rs575678588,rs576173150,rs576208570,rs576279147,rs576296702,rs576335364,rs576758508,rs576817756,rs576836432,rs576927329,rs577006728,rs577185537,rs577297614,rs577532400,rs577570997,rs577593622,rs577633164,rs577673281,rs577721772,rs577814463,rs577880520,rs577939954,rs577985140,rs578030805,rs58590109,rs59069359,rs6017453,rs6017454,rs6017464,rs6017476,rs6031897,rs6031898,rs6031899,rs6031900,rs6031901,rs6031902,rs6031903,rs6031904,rs6031905,rs6031906,rs6031907,rs6031910,rs6031912,rs6031913,rs6031917,rs6031919,rs6031931,rs6031935,rs6031940,rs6031941,rs6031942,rs6031944,rs6031945,rs6031946,rs6031959,rs6031969,rs6065770,rs6073581,rs6073586,rs6073587,rs6073588,rs6073591,rs6073592,rs6073593,rs6073594,rs6073608,rs6073612,rs6073615,rs6073624,rs60960446,rs6103944,rs6103946,rs6103947,rs6103972,rs6103982,rs6130717,rs6130718,rs6130721,rs6130722,rs6130736,rs6130743,rs6130746,rs62208314,rs62208320,rs6513959,rs7271519,rs73113469,rs73298589,rs73298594,rs73300570,rs73302409,rs73617488,rs74446728,rs74612577,rs74842034,rs7509375,rs75278933,rs75619330,rs75628143,rs75641996,rs75719039,rs75978388,rs76615150,rs76728103,rs76995089,rs77034512,rs77113858,rs77491412,rs77568168,rs77649667,rs78087569,rs78435177,rs78527169,rs78528376,rs78569545,rs78766208,rs78834606,rs79951077,rs80070443,rs8117013,rs9679803	STK4,TGFB1,TNF,WIPF1
Mouse Phenotype Single KO	MP:0008687	increased interleukin-2 secretion	1	0	0	0	6.89402	126.777	874	0.0041817	0.0288287	1126	0.143066	1	1	2.28436	1.31328	3	40	0.00492611	0.075	rs10470046,rs10485454,rs111275482,rs111577395,rs1116100,rs111730800,rs111785441,rs111828739,rs111904541,rs112550989,rs112589544,rs112808089,rs112812069,rs112817591,rs112959248,rs113463433,rs113539003,rs113815296,rs114043745,rs114150569,rs114342519,rs114343326,rs114410700,rs114413848,rs114419058,rs114557939,rs114640953,rs114765185,rs114977286,rs115179374,rs115340312,rs115506011,rs115598560,rs115606726,rs115714539,rs115902035,rs115904309,rs116032581,rs116087501,rs116172318,rs116233323,rs116294223,rs116355968,rs116449283,rs116563478,rs116659290,rs116692632,rs116814567,rs116870821,rs116874022,rs116912917,rs117220707,rs117264131,rs117295276,rs117526311,rs117876357,rs117908410,rs117970030,rs118079923,rs11906391,rs11908011,rs12327217,rs13037444,rs13039559,rs13041360,rs138151214,rs138279897,rs138402387,rs138612259,rs138619903,rs138839670,rs138912063,rs138994975,rs139025354,rs139055014,rs139126469,rs139224437,rs139289684,rs139473766,rs139807325,rs139897296,rs140088252,rs140142215,rs140156480,rs140443029,rs140505544,rs140573732,rs140581515,rs140613702,rs140828337,rs140829468,rs140866321,rs140913303,rs141216307,rs141253809,rs141401401,rs141584982,rs141739499,rs141773202,rs141892779,rs142205847,rs142226180,rs142320451,rs142449765,rs142556248,rs142594802,rs142997306,rs143037867,rs143054940,rs143539025,rs143876357,rs143954152,rs144035784,rs144177606,rs144213263,rs144281523,rs144323930,rs144363600,rs144404803,rs144661204,rs144894893,rs145050318,rs145070175,rs145268656,rs145321948,rs145430103,rs145573129,rs145668260,rs145756313,rs146109137,rs146140060,rs146425162,rs146469741,rs146551472,rs146657236,rs146779418,rs146790654,rs146900951,rs147005837,rs147015567,rs147177882,rs147271984,rs147609347,rs147651995,rs147702553,rs147816428,rs147826034,rs147969251,rs147979499,rs148038745,rs148125341,rs148347154,rs148420565,rs148722895,rs148778839,rs148895422,rs148928221,rs149359709,rs149539462,rs149579177,rs149633601,rs149678535,rs149890864,rs149901416,rs150014657,rs150045645,rs150322410,rs150500817,rs150597141,rs150711573,rs150968352,rs151031059,rs151251339,rs16985365,rs16989549,rs16989563,rs16989579,rs16989639,rs16989654,rs16989661,rs17322191,rs17322289,rs180776332,rs180784690,rs180790869,rs180840346,rs180874599,rs180885442,rs180919984,rs181098463,rs181100540,rs181113216,rs181319137,rs181538589,rs181653809,rs181757428,rs181780727,rs181932816,rs182005966,rs182068889,rs182199416,rs182314939,rs182332333,rs182337353,rs182487148,rs182580770,rs182625626,rs182922361,rs182958199,rs183134629,rs183145781,rs183548812,rs183555804,rs183682361,rs183687644,rs183733825,rs184164875,rs184176511,rs184234378,rs184239347,rs184247196,rs184482574,rs184708022,rs184811703,rs184886637,rs184910615,rs184947934,rs185045488,rs185117672,rs185304475,rs185572051,rs185666123,rs185697455,rs185829927,rs185842667,rs185887691,rs185937146,rs185939098,rs186104065,rs186252496,rs186447079,rs186534463,rs186652388,rs186948717,rs186962106,rs186971735,rs186978706,rs187097846,rs187161397,rs187220333,rs187276729,rs187298215,rs187314473,rs187834252,rs187986726,rs188139381,rs188171755,rs188178480,rs188192194,rs188214192,rs188281026,rs188316396,rs188328481,rs188717156,rs188737684,rs189129784,rs189189837,rs189229500,rs189237127,rs189243328,rs189335960,rs189350366,rs189376218,rs189397198,rs189865867,rs190185352,rs190305959,rs190386822,rs190417433,rs190551477,rs190557495,rs190667200,rs190684756,rs190883611,rs190898691,rs190900105,rs191049123,rs191058193,rs191165067,rs191394864,rs191452931,rs191537852,rs191551045,rs192062694,rs192218223,rs192298641,rs192301707,rs192332814,rs192407248,rs192686317,rs192687818,rs192714493,rs192764174,rs192892253,rs192942970,rs192948056,rs193078408,rs1972194,rs199498526,rs199894163,rs200616256,rs201894044,rs202040819,rs2267852,rs2267853,rs2267854,rs2267862,rs2284276,rs28548466,rs2903772,rs3093557,rs3093660,rs34748157,rs34864931,rs35969770,rs367649512,rs368394017,rs368539480,rs369555237,rs369648933,rs370389670,rs370533488,rs370839092,rs371311940,rs371348421,rs371727158,rs372584607,rs372902268,rs375410194,rs375865730,rs376163772,rs376172348,rs41297589,rs4248164,rs45561731,rs527265745,rs527515032,rs527722750,rs527758142,rs527784889,rs527852930,rs527918956,rs527934964,rs527956519,rs528030095,rs528241609,rs528471821,rs528533354,rs528696659,rs528854753,rs528979734,rs529190129,rs529509301,rs529519459,rs529563587,rs529644599,rs529703586,rs529784410,rs529975299,rs530053361,rs530104314,rs530145966,rs530146909,rs530314413,rs530365862,rs530561343,rs530687371,rs530841727,rs530901034,rs531088168,rs531130838,rs531149602,rs531185072,rs531346882,rs531405394,rs531441583,rs531448611,rs531453676,rs531483409,rs531495563,rs531828907,rs531830193,rs531919638,rs532011814,rs532217353,rs532457214,rs532671741,rs533177883,rs533316956,rs533396135,rs533462242,rs533521195,rs533649685,rs533914696,rs533992117,rs534026320,rs534029372,rs534371185,rs534512174,rs534839845,rs534851782,rs534891509,rs534928035,rs534928074,rs534985818,rs535068371,rs535175410,rs535325246,rs535403864,rs535420950,rs535473714,rs535735674,rs535772896,rs535894002,rs535928950,rs536167987,rs536247265,rs536468187,rs536683447,rs536842062,rs536847086,rs537151634,rs537285034,rs537401710,rs537556497,rs537883023,rs537915890,rs538020672,rs538102010,rs538128923,rs538131069,rs538143201,rs538331644,rs538370669,rs538414644,rs538499478,rs538560884,rs538833776,rs538870048,rs539077022,rs539180780,rs539827360,rs540038900,rs540065012,rs540066839,rs540102388,rs540157129,rs540232567,rs540546131,rs540658167,rs540683723,rs541035558,rs541189432,rs541208099,rs541225039,rs541244656,rs541420679,rs541781489,rs541916113,rs542244421,rs542453404,rs542702157,rs542721304,rs542729981,rs542812028,rs542825064,rs542980539,rs543043396,rs543063092,rs543080215,rs543442188,rs543547915,rs543725908,rs543931163,rs544062305,rs544097245,rs544197071,rs544376086,rs544479594,rs544830654,rs544864755,rs545045718,rs545077305,rs545083854,rs545214320,rs545252518,rs545381981,rs545508516,rs546233200,rs546373987,rs546407284,rs546412662,rs547023760,rs547052682,rs547057156,rs547441819,rs547567864,rs547641441,rs548077511,rs548412341,rs548509170,rs548621972,rs548634434,rs548823181,rs548973785,rs549003991,rs549143438,rs549169965,rs549185434,rs549196399,rs549250607,rs549259984,rs549327248,rs549867867,rs550099953,rs550203139,rs550231832,rs550695073,rs550766018,rs550767048,rs550826374,rs550913431,rs550964672,rs551130969,rs551159709,rs551174091,rs551213345,rs551277815,rs551383610,rs551410398,rs551687285,rs551889459,rs552055902,rs552199318,rs552233348,rs552591818,rs552602449,rs552627513,rs553077727,rs553235757,rs553267250,rs553345919,rs553356404,rs553498731,rs553612401,rs553691558,rs553749671,rs553844490,rs554003314,rs554079023,rs554105098,rs554158042,rs554784913,rs554786327,rs554867321,rs555008366,rs555132645,rs555165369,rs555268493,rs555315386,rs555352017,rs555543732,rs555586310,rs555621293,rs555748168,rs555819187,rs555837719,rs555907251,rs556003377,rs556014392,rs556086544,rs556149914,rs556307477,rs556403923,rs556476761,rs556498961,rs55675747,rs557057719,rs557060811,rs557094636,rs557354646,rs557678494,rs557694161,rs557724336,rs557741199,rs557786701,rs558031477,rs558386331,rs558523966,rs558551362,rs558647444,rs558706666,rs558757097,rs558779867,rs558893542,rs558939874,rs559095623,rs559145329,rs559270530,rs559286468,rs559306156,rs559394157,rs559456287,rs559537284,rs559884060,rs559918015,rs560131508,rs560159735,rs560265230,rs560300447,rs560467575,rs560550858,rs560725962,rs560873588,rs560906095,rs561008152,rs561389647,rs561459216,rs561468648,rs561497061,rs561802689,rs561898719,rs561930141,rs561935605,rs562013843,rs562201600,rs562327616,rs562381879,rs562391141,rs562429092,rs562469939,rs562569303,rs562665241,rs562665856,rs562695091,rs562829388,rs562881554,rs56305417,rs563139149,rs563268958,rs563278793,rs563288329,rs563340361,rs563743142,rs563972250,rs564112737,rs564236919,rs564305933,rs564486596,rs564596739,rs564660456,rs564755690,rs564861728,rs565006687,rs565094715,rs565269947,rs565292152,rs566010063,rs566033582,rs566260037,rs566302622,rs566325876,rs566754739,rs566771771,rs566778651,rs566876537,rs566919145,rs567015132,rs567120496,rs567143753,rs567235019,rs567548067,rs567682937,rs567717052,rs567821927,rs568084844,rs568140073,rs568276201,rs568369895,rs568390678,rs568437149,rs568713005,rs568721650,rs568757398,rs568829120,rs568932379,rs569119493,rs569394530,rs56944194,rs569486666,rs569490411,rs570017082,rs570050638,rs570228847,rs570253736,rs570411139,rs570578335,rs571013995,rs571052397,rs571069319,rs571178275,rs57124636,rs571256464,rs571325049,rs571369587,rs571426782,rs571487519,rs571573859,rs571904181,rs571928940,rs571948880,rs572004615,rs572012374,rs572030375,rs572188006,rs572224776,rs572225078,rs572362666,rs572436065,rs572458444,rs572523622,rs572741674,rs572991284,rs573840420,rs573854647,rs573995611,rs574015110,rs574062015,rs574133359,rs574138658,rs574200490,rs574232567,rs574578753,rs574646410,rs574655244,rs574814800,rs574900293,rs575101623,rs575449331,rs575659415,rs575678588,rs576173150,rs576208570,rs576279147,rs576296702,rs576335364,rs576758508,rs576817756,rs576836432,rs576927329,rs577006728,rs577185537,rs577297614,rs577532400,rs577570997,rs577593622,rs577633164,rs577673281,rs577721772,rs577814463,rs577880520,rs577939954,rs577985140,rs578030805,rs58590109,rs59069359,rs6017453,rs6017454,rs6017464,rs6017476,rs6031897,rs6031898,rs6031899,rs6031900,rs6031901,rs6031902,rs6031903,rs6031904,rs6031905,rs6031906,rs6031907,rs6031910,rs6031912,rs6031913,rs6031917,rs6031919,rs6031931,rs6031935,rs6031940,rs6031941,rs6031942,rs6031944,rs6031945,rs6031946,rs6031959,rs6031969,rs6065770,rs6073581,rs6073586,rs6073587,rs6073588,rs6073591,rs6073592,rs6073593,rs6073594,rs6073608,rs6073612,rs6073615,rs6073624,rs60960446,rs6103944,rs6103946,rs6103947,rs6103972,rs6103982,rs6130717,rs6130718,rs6130721,rs6130722,rs6130736,rs6130743,rs6130746,rs62208314,rs62208320,rs6513959,rs7271519,rs73113469,rs73298589,rs73298594,rs73300570,rs73302409,rs73617488,rs74446728,rs74612577,rs74842034,rs7509375,rs75278933,rs75619330,rs75628143,rs75641996,rs75719039,rs75978388,rs76452994,rs76615150,rs76728103,rs76995089,rs77034512,rs77113858,rs77491412,rs77568168,rs77649667,rs77725912,rs78087569,rs78435177,rs78527169,rs78528376,rs78569545,rs78684102,rs78766208,rs78834606,rs79951077,rs80070443,rs8117013,rs9679803	MBP,STK4,TNF
Mouse Phenotype Single KO	MP:0002392	abnormal Peyer's patch T cell area morphology	1	0	0	0	60.2206	14.5133	874	0.000478718	0.0288287	224	0.00174304	1	0.0705308	11.4218	0.262656	3	8	0.00492611	0.375	rs10470046,rs10485454,rs111275482,rs111577395,rs1116100,rs111730800,rs111785441,rs111828739,rs111904541,rs112550989,rs112589544,rs112808089,rs112812069,rs112817591,rs112959248,rs113463433,rs113539003,rs113815296,rs114043745,rs114150569,rs114342519,rs114343326,rs114410700,rs114413848,rs114419058,rs114557939,rs114640953,rs114765185,rs114977286,rs115179374,rs115340312,rs115506011,rs115598560,rs115606726,rs115714539,rs115902035,rs115904309,rs116032581,rs116087501,rs116172318,rs116233323,rs116294223,rs116355968,rs116449283,rs116563478,rs116659290,rs116692632,rs116814567,rs116870821,rs116874022,rs116912917,rs117220707,rs117264131,rs117295276,rs117526311,rs117876357,rs117908410,rs117970030,rs118079923,rs11906391,rs11908011,rs13037444,rs13039559,rs13041360,rs138151214,rs138279897,rs138402387,rs138619903,rs138839670,rs138912063,rs138994975,rs139025354,rs139055014,rs139126469,rs139224437,rs139289684,rs139410697,rs139473766,rs139807325,rs139897296,rs140088252,rs140142215,rs140156480,rs140443029,rs140505544,rs140573732,rs140581515,rs140613702,rs140828337,rs140829468,rs140866321,rs140913303,rs141216307,rs141253809,rs141401401,rs141584982,rs141739499,rs141773202,rs141892779,rs142205847,rs142226180,rs142320451,rs142449765,rs142556248,rs142594802,rs142997306,rs143037867,rs143054940,rs143539025,rs143876357,rs143954152,rs144035784,rs144177606,rs144213263,rs144281523,rs144323930,rs144363600,rs144404803,rs144661204,rs144894893,rs145050318,rs145070175,rs145268656,rs145321948,rs145430103,rs145573129,rs145668260,rs145756313,rs146109137,rs146140060,rs146271077,rs146425162,rs146469741,rs146551472,rs146657236,rs146779418,rs146790654,rs146900951,rs147005837,rs147015567,rs147177882,rs147271984,rs147609347,rs147651995,rs147702553,rs147816428,rs147826034,rs147969251,rs147979499,rs148038745,rs148125341,rs148347154,rs148420565,rs148722895,rs148778839,rs148895422,rs148928221,rs149359709,rs149539462,rs149579177,rs149633601,rs149678535,rs149890864,rs149901416,rs150014657,rs150045645,rs150322410,rs150500817,rs150597141,rs150711573,rs150968352,rs151031059,rs151251339,rs16985365,rs16989549,rs16989563,rs16989579,rs16989639,rs16989654,rs16989661,rs17322191,rs17322289,rs180776332,rs180784690,rs180790869,rs180840346,rs180874599,rs180885442,rs180919984,rs181098463,rs181100540,rs181113216,rs181319137,rs181538589,rs181653809,rs181757428,rs181780727,rs181932816,rs182005966,rs182068889,rs182199416,rs182314939,rs182332333,rs182337353,rs182487148,rs182580770,rs182625626,rs182656145,rs182922361,rs182958199,rs183134629,rs183145781,rs183548812,rs183555804,rs183682361,rs183687644,rs183733825,rs184176511,rs184234378,rs184239347,rs184247196,rs184482574,rs184708022,rs184811703,rs184886637,rs184910615,rs184947934,rs185045488,rs185117672,rs185304475,rs185572051,rs185666123,rs185697455,rs185829927,rs185842667,rs185887691,rs185937146,rs185939098,rs186104065,rs186252496,rs186447079,rs186534463,rs186652388,rs186948717,rs186962106,rs186971735,rs186978706,rs187097846,rs187161397,rs187220333,rs187276729,rs187298215,rs187314473,rs187834252,rs187986726,rs188139381,rs188171755,rs188178480,rs188192194,rs188214192,rs188281026,rs188316396,rs188328481,rs188717156,rs188737684,rs189129784,rs189189837,rs189229500,rs189237127,rs189243328,rs189335960,rs189350366,rs189376218,rs189397198,rs189865867,rs190185352,rs190305959,rs190386822,rs190417433,rs190551477,rs190557495,rs190684756,rs190883611,rs190898691,rs190900105,rs191049123,rs191058193,rs191148256,rs191165067,rs191394864,rs191452931,rs191537852,rs191551045,rs192062694,rs192218223,rs192298641,rs192301707,rs192332814,rs192407248,rs192686317,rs192687818,rs192714493,rs192764174,rs192892253,rs192942970,rs192948056,rs193078408,rs1972194,rs199498526,rs199894163,rs200616256,rs201894044,rs202040819,rs2267852,rs2267853,rs2267854,rs2267862,rs2284276,rs28548466,rs2903772,rs3093557,rs3093660,rs34748157,rs34864931,rs35969770,rs367649512,rs368394017,rs368539480,rs369555237,rs369648933,rs370389670,rs370533488,rs370839092,rs371311940,rs371348421,rs371727158,rs372584607,rs372902268,rs375410194,rs375865730,rs376163772,rs376172348,rs41297589,rs4248164,rs45561731,rs527265745,rs527515032,rs527722750,rs527758142,rs527784889,rs527852930,rs527918956,rs527934964,rs527956519,rs528030095,rs528241609,rs528471821,rs528533354,rs528696659,rs528854753,rs528979734,rs529190129,rs529509301,rs529519459,rs529563587,rs529644599,rs529703586,rs529784410,rs529975299,rs530053361,rs530104314,rs530145966,rs530146909,rs530314413,rs530365862,rs530561343,rs530687371,rs530841727,rs530901034,rs531088168,rs531130838,rs531149602,rs531185072,rs531346882,rs531405394,rs531441583,rs531448611,rs531453676,rs531483409,rs531495563,rs531828907,rs531830193,rs531919638,rs532011814,rs532217353,rs532457214,rs532671741,rs533177883,rs533316956,rs533396135,rs533462242,rs533521195,rs533649685,rs533914696,rs533992117,rs534026320,rs534029372,rs534263476,rs534371185,rs534512174,rs534839845,rs534851782,rs534891509,rs534928035,rs534928074,rs534985818,rs535068371,rs535175410,rs535325246,rs535403864,rs535420950,rs535473714,rs535703817,rs535735674,rs535772896,rs535894002,rs535928950,rs536167987,rs536247265,rs536468187,rs536683447,rs536842062,rs536847086,rs537151634,rs537285034,rs537401710,rs537556497,rs537883023,rs537915890,rs538020672,rs538102010,rs538128923,rs538131069,rs538143201,rs538331644,rs538370669,rs538414644,rs538499478,rs538560884,rs538833776,rs538870048,rs539077022,rs539180780,rs539827360,rs540038900,rs540065012,rs540066839,rs540102388,rs540157129,rs540232567,rs540546131,rs540658167,rs540683723,rs540765814,rs541035558,rs541189432,rs541208099,rs541225039,rs541244656,rs541420679,rs541781489,rs541916113,rs542244421,rs542453404,rs542702157,rs542729981,rs542812028,rs542825064,rs542980539,rs543043396,rs543063092,rs543080215,rs543442188,rs543547915,rs543725908,rs543931163,rs544062305,rs544097245,rs544197071,rs544376086,rs544479594,rs544830654,rs544864755,rs545045718,rs545077305,rs545083854,rs545214320,rs545252518,rs545381981,rs545508516,rs546233200,rs546373987,rs546407284,rs546412662,rs547023760,rs547052682,rs547057156,rs547441819,rs547567864,rs547641441,rs548077511,rs548412341,rs548509170,rs548621972,rs548634434,rs548823181,rs548973785,rs549003991,rs549143438,rs549169965,rs549185434,rs549196399,rs549250607,rs549259984,rs549327248,rs549867867,rs550099953,rs550203139,rs550231832,rs550695073,rs550766018,rs550767048,rs550826374,rs550913431,rs550964672,rs551130969,rs551159709,rs551174091,rs551213345,rs551277815,rs551383610,rs551410398,rs551687285,rs551889459,rs552055902,rs552199318,rs552233348,rs552591818,rs552602449,rs552627513,rs553077727,rs553235757,rs553267250,rs553345919,rs553356404,rs553498731,rs553612401,rs553691558,rs553749671,rs553844490,rs554003314,rs554079023,rs554105098,rs554784913,rs554786327,rs554867321,rs555008366,rs555132645,rs555165369,rs555268493,rs555315386,rs555352017,rs555543732,rs555586310,rs555621293,rs555748168,rs555819187,rs555837719,rs555907251,rs556003377,rs556014392,rs556086544,rs556149914,rs556307477,rs556403923,rs556476761,rs556498961,rs55675747,rs557057719,rs557060811,rs557094636,rs557354646,rs557678494,rs557694161,rs557724336,rs557741199,rs557786701,rs557923491,rs558031477,rs558386331,rs558523966,rs558551362,rs558647444,rs558706666,rs558757097,rs558779867,rs558893542,rs558939874,rs559095623,rs559145329,rs559270530,rs559286468,rs559306156,rs559394157,rs559456287,rs559537284,rs559884060,rs559918015,rs560131508,rs560159735,rs560265230,rs560300447,rs560467575,rs560550858,rs560725962,rs560873588,rs560906095,rs561008152,rs561389647,rs561459216,rs561468648,rs561497061,rs561802689,rs561827005,rs561898719,rs561930141,rs561935605,rs562013843,rs562201600,rs562327616,rs562381879,rs562391141,rs562429092,rs562469939,rs562569303,rs562578575,rs562665241,rs562665856,rs562695091,rs562829388,rs562881554,rs56305417,rs563139149,rs563268958,rs563278793,rs563288329,rs563340361,rs563743142,rs563972250,rs564112737,rs564236919,rs564305933,rs564486596,rs564596739,rs564660456,rs564755690,rs564861728,rs565006687,rs565094715,rs565269947,rs565292152,rs566010063,rs566033582,rs566260037,rs566302622,rs566325876,rs566754739,rs566771771,rs566778651,rs566876537,rs566919145,rs567015132,rs567120496,rs567143753,rs567235019,rs567548067,rs567682937,rs567717052,rs567821927,rs568084844,rs568140073,rs568276201,rs568369895,rs568390678,rs568437149,rs568713005,rs568721650,rs568757398,rs568829120,rs568932379,rs569119493,rs569394530,rs56944194,rs569486666,rs569490411,rs570017082,rs570050638,rs570228847,rs570253736,rs570411139,rs570578335,rs571013995,rs571052397,rs571069319,rs571178275,rs57124636,rs571256464,rs571325049,rs571369587,rs571426782,rs571487519,rs571573859,rs571904181,rs571928940,rs571948880,rs572004615,rs572012374,rs572030375,rs572188006,rs572224776,rs572225078,rs572362666,rs572436065,rs572458444,rs572741674,rs572991284,rs573840420,rs573854647,rs573995611,rs574062015,rs574133359,rs574138658,rs574200490,rs574232567,rs574578753,rs574646410,rs574655244,rs574810082,rs574814800,rs574900293,rs575101623,rs575449331,rs575659415,rs575678588,rs576173150,rs576208570,rs576279147,rs576296702,rs576335364,rs576758508,rs576817756,rs576836432,rs576927329,rs577006728,rs577185537,rs577297614,rs577532400,rs577570997,rs577593622,rs577633164,rs577673281,rs577721772,rs577814463,rs577880520,rs577939954,rs577985140,rs578030805,rs58590109,rs59069359,rs6017453,rs6017454,rs6017464,rs6017476,rs6031897,rs6031898,rs6031899,rs6031900,rs6031901,rs6031902,rs6031903,rs6031904,rs6031905,rs6031906,rs6031907,rs6031910,rs6031912,rs6031913,rs6031917,rs6031919,rs6031931,rs6031935,rs6031940,rs6031941,rs6031942,rs6031944,rs6031945,rs6031946,rs6031959,rs6031969,rs6065770,rs6073581,rs6073586,rs6073587,rs6073588,rs6073591,rs6073592,rs6073593,rs6073594,rs6073608,rs6073612,rs6073615,rs6073624,rs60960446,rs6103944,rs6103946,rs6103947,rs6103972,rs6103982,rs6130717,rs6130718,rs6130721,rs6130722,rs6130736,rs6130743,rs6130746,rs62208314,rs62208320,rs6513959,rs7271519,rs73113469,rs73298589,rs73298594,rs73300570,rs73302409,rs73617488,rs74446728,rs74612577,rs74842034,rs7509375,rs75278933,rs75619330,rs75628143,rs75641996,rs75719039,rs75978388,rs76615150,rs76728103,rs76995089,rs77034512,rs77113858,rs77491412,rs77568168,rs77649667,rs78087569,rs78435177,rs78527169,rs78528376,rs78569545,rs78766208,rs78834606,rs79951077,rs80070443,rs8117013,rs9679803	STK4,TNF,WIPF1
Mouse Phenotype Single KO	MP:0002391	abnormal Peyer's patch germinal center morphology	1	0	0	0	22.1794	38.9551	864	0.00128493	0.0284989	411	0.0143331	1	0.316096	5.7109	0.525311	3	16	0.00492611	0.1875	rs10470046,rs10485454,rs111275482,rs111577395,rs1116100,rs111730800,rs111785441,rs111828739,rs111904541,rs112550989,rs112589544,rs112808089,rs112812069,rs112817591,rs112959248,rs113463433,rs113539003,rs113815296,rs114043745,rs114150569,rs114342519,rs114343326,rs114410700,rs114413848,rs114419058,rs114557939,rs114640953,rs11466321,rs114765185,rs114977286,rs115179374,rs115340312,rs115506011,rs115598560,rs115606726,rs115714539,rs115902035,rs115904309,rs116032581,rs116087501,rs116172318,rs116233323,rs116294223,rs116355968,rs116449283,rs116563478,rs116659290,rs116692632,rs116814567,rs116870821,rs116874022,rs116912917,rs117220707,rs117264131,rs117295276,rs117526311,rs117876357,rs117908410,rs117970030,rs118079923,rs11906391,rs11908011,rs13037444,rs13039559,rs13041360,rs138151214,rs138279897,rs138402387,rs138619903,rs138839670,rs138912063,rs138994975,rs139025354,rs139055014,rs139126469,rs139224437,rs139289684,rs139473766,rs139807325,rs139897296,rs140088252,rs140142215,rs140156480,rs140443029,rs140505544,rs140573732,rs140581515,rs140613702,rs140828337,rs140829468,rs140866321,rs140913303,rs141216307,rs141253809,rs141401401,rs141584982,rs141739499,rs141773202,rs141892779,rs142205847,rs142226180,rs142320451,rs142449765,rs142556248,rs142594802,rs142997306,rs143037867,rs143054940,rs143539025,rs143876357,rs143954152,rs144035784,rs144177606,rs144213263,rs144281523,rs144323930,rs144363600,rs144404803,rs144661204,rs144894893,rs145050318,rs145070175,rs145268656,rs145321948,rs145430103,rs145573129,rs145668260,rs145756313,rs146109137,rs146140060,rs146425162,rs146469741,rs146551472,rs146657236,rs146779418,rs146790654,rs146900951,rs147005837,rs147015567,rs147177882,rs147271984,rs147609347,rs147651995,rs147702553,rs147816428,rs147826034,rs147969251,rs147979499,rs148038745,rs148125341,rs148347154,rs148420565,rs148722895,rs148778839,rs148895422,rs148928221,rs149359709,rs149539462,rs149579177,rs149633601,rs149678535,rs149890864,rs149901416,rs150014657,rs150045645,rs150322410,rs150500817,rs150597141,rs150711573,rs150968352,rs151031059,rs151251339,rs16985365,rs16989549,rs16989563,rs16989579,rs16989639,rs16989654,rs16989661,rs17322191,rs17322289,rs180776332,rs180784690,rs180790869,rs180840346,rs180874599,rs180885442,rs180919984,rs181098463,rs181100540,rs181113216,rs181319137,rs181538589,rs181653809,rs181757428,rs181780727,rs181932816,rs182005966,rs182068889,rs182199416,rs182314939,rs182332333,rs182337353,rs182487148,rs182580770,rs182625626,rs182922361,rs182958199,rs183134629,rs183145781,rs183548812,rs183555804,rs183682361,rs183687644,rs183733825,rs184176511,rs184234378,rs184239347,rs184247196,rs184482574,rs184708022,rs184811703,rs184886637,rs184910615,rs184947934,rs185045488,rs185117672,rs185304475,rs185572051,rs185666123,rs185697455,rs185829927,rs185842667,rs185887691,rs185937146,rs185939098,rs186104065,rs186252496,rs186447079,rs186534463,rs186652388,rs186948717,rs186962106,rs186971735,rs186978706,rs187097846,rs187161397,rs187220333,rs187276729,rs187298215,rs187314473,rs187834252,rs187986726,rs188139381,rs188171755,rs188178480,rs188192194,rs188214192,rs188281026,rs188316396,rs188328481,rs188717156,rs188737684,rs189129784,rs189189837,rs189229500,rs189237127,rs189243328,rs189335960,rs189350366,rs189376218,rs189397198,rs189865867,rs190185352,rs190305959,rs190386822,rs190417433,rs190551477,rs190557495,rs190684756,rs190883611,rs190898691,rs190900105,rs191049123,rs191058193,rs191165067,rs191394864,rs191452931,rs191537852,rs191551045,rs192062694,rs192218223,rs192298641,rs192301707,rs192332814,rs192407248,rs192686317,rs192687818,rs192714493,rs192764174,rs192892253,rs192942970,rs192948056,rs193078408,rs1972194,rs199498526,rs199894163,rs200616256,rs201894044,rs202040819,rs2267852,rs2267853,rs2267854,rs2267862,rs2284276,rs28548466,rs2903772,rs3093557,rs3093660,rs34748157,rs34864931,rs35969770,rs367649512,rs368394017,rs368539480,rs369555237,rs369648933,rs370389670,rs370533488,rs370839092,rs371311940,rs371348421,rs371727158,rs372584607,rs372902268,rs375410194,rs375865730,rs376163772,rs376172348,rs41297589,rs4248164,rs45561731,rs527265745,rs527515032,rs527722750,rs527758142,rs527784889,rs527852930,rs527918956,rs527934964,rs527956519,rs528030095,rs528241609,rs528471821,rs528533354,rs528696659,rs528854753,rs528979734,rs529190129,rs529509301,rs529519459,rs529563587,rs529644599,rs529703586,rs529784410,rs529975299,rs530053361,rs530104314,rs530145966,rs530146909,rs530314413,rs530365862,rs530561343,rs530687371,rs530841727,rs530901034,rs531088168,rs531130838,rs531149602,rs531185072,rs531346882,rs531405394,rs531441583,rs531448611,rs531453676,rs531483409,rs531495563,rs531828907,rs531830193,rs531919638,rs532011814,rs532217353,rs532457214,rs532671741,rs533177883,rs533316956,rs533396135,rs533462242,rs533521195,rs533649685,rs533914696,rs533992117,rs534026320,rs534029372,rs534371185,rs534512174,rs534839845,rs534851782,rs534891509,rs534928035,rs534928074,rs534985818,rs535068371,rs535175410,rs535325246,rs535403864,rs535420950,rs535473714,rs535735674,rs535772896,rs535894002,rs535928950,rs536167987,rs536247265,rs536468187,rs536683447,rs536842062,rs536847086,rs537151634,rs537285034,rs537401710,rs537556497,rs537883023,rs537915890,rs538020672,rs538102010,rs538128923,rs538131069,rs538143201,rs538331644,rs538370669,rs538414644,rs538499478,rs538560884,rs538833776,rs538870048,rs539077022,rs539180780,rs539827360,rs540038900,rs540065012,rs540066839,rs540102388,rs540157129,rs540232567,rs540546131,rs540658167,rs540683723,rs541035558,rs541189432,rs541208099,rs541225039,rs541244656,rs541420679,rs541781489,rs541916113,rs542244421,rs542453404,rs542702157,rs542729981,rs542812028,rs542825064,rs542980539,rs543043396,rs543063092,rs543080215,rs543442188,rs543547915,rs543725908,rs543931163,rs544062305,rs544097245,rs544197071,rs544376086,rs544479594,rs544830654,rs544864755,rs545045718,rs545077305,rs545083854,rs545214320,rs545252518,rs545381981,rs545508516,rs546233200,rs546373987,rs546407284,rs546412662,rs547023760,rs547052682,rs547057156,rs547441819,rs547567864,rs547641441,rs548077511,rs548412341,rs548509170,rs548621972,rs548634434,rs548823181,rs548973785,rs549003991,rs549143438,rs549169965,rs549185434,rs549196399,rs549250607,rs549259984,rs549327248,rs549867867,rs550099953,rs550203139,rs550231832,rs550695073,rs550766018,rs550767048,rs550826374,rs550913431,rs550964672,rs551130969,rs551159709,rs551174091,rs551213345,rs551277815,rs551383610,rs551410398,rs551687285,rs551889459,rs552055902,rs552199318,rs552233348,rs552591818,rs552602449,rs552627513,rs553077727,rs553235757,rs553267250,rs553345919,rs553356404,rs553498731,rs553612401,rs553691558,rs553749671,rs553844490,rs554003314,rs554079023,rs554105098,rs554784913,rs554786327,rs554867321,rs555008366,rs555132645,rs555165369,rs555268493,rs555315386,rs555352017,rs555543732,rs555586310,rs555621293,rs555748168,rs555819187,rs555837719,rs555907251,rs556003377,rs556014392,rs556086544,rs556149914,rs556307477,rs556403923,rs556476761,rs556498961,rs55675747,rs557057719,rs557060811,rs557094636,rs557354646,rs557678494,rs557694161,rs557724336,rs557741199,rs557786701,rs558031477,rs558386331,rs558523966,rs558551362,rs558647444,rs558706666,rs558757097,rs558779867,rs558893542,rs558939874,rs559095623,rs559145329,rs559270530,rs559286468,rs559306156,rs559394157,rs559456287,rs559537284,rs559884060,rs559918015,rs560131508,rs560159735,rs560265230,rs560300447,rs560467575,rs560550858,rs560725962,rs560873588,rs560906095,rs561008152,rs561389647,rs561459216,rs561468648,rs561497061,rs561802689,rs561898719,rs561930141,rs561935605,rs562013843,rs562201600,rs562327616,rs562381879,rs562391141,rs562429092,rs562469939,rs562569303,rs562665241,rs562665856,rs562695091,rs562829388,rs562881554,rs56305417,rs563139149,rs563268958,rs563278793,rs563288329,rs563340361,rs563743142,rs563972250,rs564112737,rs564236919,rs564305933,rs564486596,rs564596739,rs564660456,rs564755690,rs564861728,rs565006687,rs565094715,rs565269947,rs565292152,rs566010063,rs566033582,rs566260037,rs566302622,rs566325876,rs566754739,rs566771771,rs566778651,rs566876537,rs566919145,rs567015132,rs567120496,rs567143753,rs567235019,rs567548067,rs567682937,rs567717052,rs567821927,rs568084844,rs568140073,rs568276201,rs568369895,rs568390678,rs568437149,rs568713005,rs568721650,rs568757398,rs568829120,rs568932379,rs569119493,rs569394530,rs56944194,rs569486666,rs569490411,rs570017082,rs570050638,rs570228847,rs570253736,rs570411139,rs570578335,rs571013995,rs571052397,rs571069319,rs571178275,rs57124636,rs571256464,rs571325049,rs571369587,rs571426782,rs571487519,rs571573859,rs571904181,rs571928940,rs571948880,rs572004615,rs572012374,rs572030375,rs572188006,rs572224776,rs572225078,rs572362666,rs572436065,rs572458444,rs572741674,rs572991284,rs573840420,rs573854647,rs573995611,rs574062015,rs574133359,rs574138658,rs574200490,rs574232567,rs574578753,rs574646410,rs574655244,rs574814800,rs574900293,rs575101623,rs575449331,rs575659415,rs575678588,rs576173150,rs576208570,rs576279147,rs576296702,rs576335364,rs576758508,rs576817756,rs576836432,rs576927329,rs577006728,rs577185537,rs577297614,rs577532400,rs577570997,rs577593622,rs577633164,rs577673281,rs577721772,rs577814463,rs577880520,rs577939954,rs577985140,rs578030805,rs58590109,rs59069359,rs6017453,rs6017454,rs6017464,rs6017476,rs6031897,rs6031898,rs6031899,rs6031900,rs6031901,rs6031902,rs6031903,rs6031904,rs6031905,rs6031906,rs6031907,rs6031910,rs6031912,rs6031913,rs6031917,rs6031919,rs6031931,rs6031935,rs6031940,rs6031941,rs6031942,rs6031944,rs6031945,rs6031946,rs6031959,rs6031969,rs6065770,rs6073581,rs6073586,rs6073587,rs6073588,rs6073591,rs6073592,rs6073593,rs6073594,rs6073608,rs6073612,rs6073615,rs6073624,rs60960446,rs6103944,rs6103946,rs6103947,rs6103972,rs6103982,rs6130717,rs6130718,rs6130721,rs6130722,rs6130736,rs6130743,rs6130746,rs62208314,rs62208320,rs6513959,rs7271519,rs73113469,rs73298589,rs73298594,rs73300570,rs73302409,rs73617488,rs74446728,rs74612577,rs74842034,rs7509375,rs75278933,rs75619330,rs75628143,rs75641996,rs75719039,rs75978388,rs76615150,rs76728103,rs76995089,rs77034512,rs77113858,rs77491412,rs77568168,rs77649667,rs78087569,rs78435177,rs78527169,rs78528376,rs78569545,rs78766208,rs78834606,rs79951077,rs80070443,rs8117013,rs9679803	STK4,TGFB1,TNF
Mouse Phenotype Single KO	MP:0006413	increased T cell apoptosis	1	0	0	0	5.70411	150.418	858	0.0049615	0.0283009	2444	0.533276	1	1	1.12808	1.77293	2	54	0.00328407	0.037037	rs10470046,rs10485454,rs111275482,rs111577395,rs1116100,rs111730800,rs111785441,rs111828739,rs111904541,rs112550989,rs112589544,rs112808089,rs112812069,rs112817591,rs112959248,rs113463433,rs113539003,rs113815296,rs114043745,rs114150569,rs114342519,rs114343326,rs114410700,rs114413848,rs114419058,rs114557939,rs114640953,rs114765185,rs114977286,rs115179374,rs115340312,rs115506011,rs115598560,rs115606726,rs115714539,rs115902035,rs115904309,rs116032581,rs116087501,rs116172318,rs116233323,rs116294223,rs116355968,rs116449283,rs116563478,rs116659290,rs116692632,rs116814567,rs116870821,rs116874022,rs116912917,rs117220707,rs117264131,rs117295276,rs117526311,rs117876357,rs117908410,rs117970030,rs118079923,rs11906391,rs11908011,rs13037444,rs13039559,rs13041360,rs138151214,rs138279897,rs138402387,rs138619903,rs138839670,rs138912063,rs138994975,rs139025354,rs139055014,rs139126469,rs139224437,rs139289684,rs139473766,rs139807325,rs139897296,rs140088252,rs140142215,rs140156480,rs140443029,rs140505544,rs140573732,rs140581515,rs140613702,rs140828337,rs140829468,rs140866321,rs140913303,rs141216307,rs141253809,rs141401401,rs141584982,rs141739499,rs141773202,rs141892779,rs142205847,rs142226180,rs142320451,rs142449765,rs142556248,rs142594802,rs142997306,rs143037867,rs143054940,rs143539025,rs143876357,rs143954152,rs144035784,rs144177606,rs144213263,rs144281523,rs144323930,rs144363600,rs144404803,rs144661204,rs144894893,rs145050318,rs145070175,rs145268656,rs145321948,rs145430103,rs145573129,rs145668260,rs145756313,rs146109137,rs146140060,rs146425162,rs146469741,rs146551472,rs146657236,rs146779418,rs146790654,rs146900951,rs147005837,rs147015567,rs147177882,rs147271984,rs147609347,rs147651995,rs147702553,rs147816428,rs147826034,rs147969251,rs147979499,rs148038745,rs148125341,rs148347154,rs148420565,rs148722895,rs148778839,rs148895422,rs148928221,rs149359709,rs149539462,rs149579177,rs149633601,rs149678535,rs149890864,rs149901416,rs150014657,rs150045645,rs150322410,rs150500817,rs150597141,rs150711573,rs150968352,rs151031059,rs151251339,rs16845626,rs16985365,rs16989549,rs16989563,rs16989579,rs16989639,rs16989654,rs16989661,rs17322191,rs17322289,rs180776332,rs180784690,rs180790869,rs180840346,rs180874599,rs180885442,rs180919984,rs181098463,rs181100540,rs181113216,rs181192820,rs181319137,rs181538589,rs181653809,rs181757428,rs181780727,rs181932816,rs182005966,rs182068889,rs182199416,rs182314939,rs182332333,rs182337353,rs182487148,rs182580770,rs182625626,rs182922361,rs182958199,rs183134629,rs183145781,rs183548812,rs183555804,rs183682361,rs183687644,rs183733825,rs184176511,rs184234378,rs184239347,rs184247196,rs184482574,rs184708022,rs184811703,rs184886637,rs184910615,rs184947934,rs185045488,rs185117672,rs185304475,rs185572051,rs185666123,rs185697455,rs185829927,rs185842667,rs185887691,rs185937146,rs185939098,rs186104065,rs186252496,rs186447079,rs186534463,rs186652388,rs186948717,rs186962106,rs186971735,rs186978706,rs187097846,rs187161397,rs187220333,rs187276729,rs187298215,rs187314473,rs187834252,rs187986726,rs188139381,rs188171755,rs188178480,rs188192194,rs188214192,rs188281026,rs188316396,rs188328481,rs188717156,rs188737684,rs189129784,rs189189837,rs189229500,rs189237127,rs189243328,rs189335960,rs189350366,rs189376218,rs189397198,rs189865867,rs190185352,rs190305959,rs190386822,rs190417433,rs190551477,rs190557495,rs190684756,rs190883611,rs190898691,rs190900105,rs191049123,rs191058193,rs191165067,rs191394864,rs191452931,rs191537852,rs191551045,rs192062694,rs192218223,rs192298641,rs192301707,rs192332814,rs192407248,rs192686317,rs192687818,rs192714493,rs192764174,rs192892253,rs192942970,rs192948056,rs193078408,rs1972194,rs199498526,rs199894163,rs200616256,rs201894044,rs202040819,rs2267852,rs2267853,rs2267854,rs2267862,rs2284276,rs28548466,rs2903772,rs34748157,rs34864931,rs35969770,rs367649512,rs368394017,rs368539480,rs369555237,rs369648933,rs370389670,rs370533488,rs370839092,rs371311940,rs371348421,rs371727158,rs372584607,rs372902268,rs375410194,rs375865730,rs376163772,rs376172348,rs45561731,rs527265745,rs527515032,rs527722750,rs527758142,rs527784889,rs527852930,rs527918956,rs527934964,rs527956519,rs528030095,rs528471821,rs528533354,rs528696659,rs528854753,rs528979734,rs529190129,rs529509301,rs529519459,rs529563587,rs529644599,rs529703586,rs529784410,rs529975299,rs530053361,rs530104314,rs530145966,rs530146909,rs530314413,rs530365862,rs530561343,rs530687371,rs530841727,rs530901034,rs531088168,rs531130838,rs531149602,rs531185072,rs531346882,rs531405394,rs531441583,rs531448611,rs531453676,rs531483409,rs531495563,rs531828907,rs531830193,rs531919638,rs532011814,rs532149590,rs532217353,rs532457214,rs532671741,rs533177883,rs533316956,rs533396135,rs533462242,rs533521195,rs533649685,rs533914696,rs533992117,rs534026320,rs534029372,rs534371185,rs534512174,rs534839845,rs534851782,rs534891509,rs534928035,rs534928074,rs534985818,rs535068371,rs535175410,rs535325246,rs535403864,rs535420950,rs535473714,rs535735674,rs535772896,rs535894002,rs535928950,rs536167987,rs536247265,rs536468187,rs536683447,rs536842062,rs536847086,rs537151634,rs537285034,rs537556497,rs537883023,rs537915890,rs538020672,rs538102010,rs538128923,rs538131069,rs538143201,rs538331644,rs538370669,rs538414644,rs538499478,rs538560884,rs538833776,rs538870048,rs539077022,rs539180780,rs539827360,rs540065012,rs540066839,rs540102388,rs540157129,rs540232567,rs540546131,rs540658167,rs540683723,rs541035558,rs541189432,rs541208099,rs541225039,rs541244656,rs541420679,rs541781489,rs541916113,rs542244421,rs542453404,rs542702157,rs542729981,rs542812028,rs542825064,rs542980539,rs543043396,rs543063092,rs543080215,rs543442188,rs543547915,rs543725908,rs543931163,rs544062305,rs544097245,rs544197071,rs544376086,rs544479594,rs544830654,rs544864755,rs545045718,rs545077305,rs545083854,rs545214320,rs545252518,rs545381981,rs545508516,rs546114029,rs546233200,rs546373987,rs546407284,rs546412662,rs547023760,rs547052682,rs547057156,rs547441819,rs547567864,rs547641441,rs548077511,rs548412341,rs548509170,rs548621972,rs548823181,rs548973785,rs549003991,rs549143438,rs549169965,rs549185434,rs549196399,rs549250607,rs549259984,rs549327248,rs549867867,rs550099953,rs550203139,rs550231832,rs550695073,rs550766018,rs550767048,rs550913431,rs550964672,rs551130969,rs551159709,rs551174091,rs551213345,rs551277815,rs551383610,rs551410398,rs551687285,rs551889459,rs552055902,rs552199318,rs552233348,rs552591818,rs552602449,rs552627513,rs553077727,rs553235757,rs553267250,rs553345919,rs553356404,rs553498731,rs553612401,rs553691558,rs553749671,rs553844490,rs554003314,rs554079023,rs554105098,rs554784913,rs554786327,rs554867321,rs555008366,rs555132645,rs555165369,rs555268493,rs555315386,rs555352017,rs555543732,rs555586310,rs555621293,rs555748168,rs555819187,rs555837719,rs555907251,rs556003377,rs556014392,rs556086544,rs556149914,rs556307477,rs556403923,rs556476761,rs556498961,rs55675747,rs557057719,rs557060811,rs557094636,rs557354646,rs557678494,rs557694161,rs557724336,rs557741199,rs557786701,rs558031477,rs558386331,rs558523966,rs558551362,rs558647444,rs558706666,rs558757097,rs558779867,rs558893542,rs558939874,rs559095623,rs559145329,rs559270530,rs559286468,rs559306156,rs559394157,rs559456287,rs559537284,rs559884060,rs559918015,rs560131508,rs560159735,rs560265230,rs560300447,rs560384261,rs560467575,rs560550858,rs560725962,rs560873588,rs560906095,rs561008152,rs561389647,rs561459216,rs561468648,rs561497061,rs561898719,rs561930141,rs561935605,rs562013843,rs562201600,rs562327616,rs562381879,rs562391141,rs562429092,rs562469939,rs562569303,rs562665241,rs562665856,rs562695091,rs562829388,rs562881554,rs56305417,rs563139149,rs563268958,rs563278793,rs563288329,rs563340361,rs563743142,rs563972250,rs564112737,rs564305933,rs564486596,rs564596739,rs564660456,rs564679522,rs564755690,rs564861728,rs565006687,rs565094715,rs565269947,rs565292152,rs566010063,rs566033582,rs566260037,rs566302622,rs566325876,rs566754739,rs566771771,rs566778651,rs566876537,rs566919145,rs567015132,rs567120496,rs567143753,rs567235019,rs567548067,rs567682937,rs567717052,rs567821927,rs568084844,rs568140073,rs568276201,rs568369895,rs568390678,rs568437149,rs568713005,rs568721650,rs568757398,rs568829120,rs568932379,rs569119493,rs569394530,rs56944194,rs569486666,rs569490411,rs570017082,rs570050638,rs570228847,rs570253736,rs570411139,rs570578335,rs571013995,rs571052397,rs571069319,rs571178275,rs57124636,rs571256464,rs571325049,rs571369587,rs571426782,rs571487519,rs571573859,rs571904181,rs571928940,rs571948880,rs572004615,rs572012374,rs572030375,rs572188006,rs572224776,rs572225078,rs572362666,rs572436065,rs572458444,rs572741674,rs572991284,rs573840420,rs573854647,rs573995611,rs574062015,rs574133359,rs574138658,rs574200490,rs574232567,rs574578753,rs574646410,rs574655244,rs574814800,rs574900293,rs575101623,rs575449331,rs575659415,rs575678588,rs576173150,rs576208570,rs576279147,rs576296702,rs576335364,rs576758508,rs576817756,rs576836432,rs576927329,rs577006728,rs577185537,rs577297614,rs577532400,rs577570997,rs577593622,rs577633164,rs577673281,rs577721772,rs577814463,rs577880520,rs577939954,rs577985140,rs578030805,rs58590109,rs59069359,rs6017453,rs6017454,rs6017464,rs6017476,rs6031897,rs6031898,rs6031899,rs6031900,rs6031901,rs6031902,rs6031903,rs6031904,rs6031905,rs6031906,rs6031907,rs6031910,rs6031912,rs6031913,rs6031917,rs6031919,rs6031931,rs6031935,rs6031940,rs6031941,rs6031942,rs6031944,rs6031945,rs6031946,rs6031959,rs6031969,rs6065770,rs6073581,rs6073586,rs6073587,rs6073588,rs6073591,rs6073592,rs6073593,rs6073594,rs6073608,rs6073612,rs6073615,rs6073624,rs60960446,rs6103944,rs6103946,rs6103947,rs6103972,rs6103982,rs6130717,rs6130718,rs6130721,rs6130722,rs6130736,rs6130743,rs6130746,rs62208314,rs62208320,rs6513959,rs7271519,rs73113469,rs73298589,rs73298594,rs73300570,rs73302409,rs73617488,rs74446728,rs74612577,rs74842034,rs7509375,rs75278933,rs75619330,rs75628143,rs75641996,rs75719039,rs75978388,rs76615150,rs76728103,rs76995089,rs77034512,rs77113858,rs77491412,rs77568168,rs77649667,rs78087569,rs78435177,rs78527169,rs78528376,rs78569545,rs78766208,rs78834606,rs79951077,rs80070443,rs8117013,rs9679803	DCK,STK4
Mouse Phenotype Single KO	MP:0009321	increased histiocytic sarcoma incidence	1	0	0	0	13.0144	65.4661	852	0.00215939	0.028103	2362	0.504123	1	1	1.45039	0.689471	1	21	0.00164204	0.0476191	rs10470046,rs10485454,rs111275482,rs111577395,rs1116100,rs111730800,rs111785441,rs111828739,rs111904541,rs112550989,rs112589544,rs112808089,rs112812069,rs112817591,rs112959248,rs113463433,rs113539003,rs113815296,rs114043745,rs114150569,rs114342519,rs114343326,rs114410700,rs114413848,rs114419058,rs114557939,rs114640953,rs114765185,rs114977286,rs115179374,rs115340312,rs115506011,rs115598560,rs115606726,rs115714539,rs115902035,rs115904309,rs116032581,rs116087501,rs116172318,rs116233323,rs116294223,rs116355968,rs116449283,rs116563478,rs116659290,rs116692632,rs116814567,rs116870821,rs116874022,rs116912917,rs117220707,rs117264131,rs117295276,rs117526311,rs117876357,rs117908410,rs117970030,rs118079923,rs11906391,rs11908011,rs13037444,rs13039559,rs13041360,rs138151214,rs138279897,rs138402387,rs138619903,rs138839670,rs138912063,rs138994975,rs139025354,rs139055014,rs139126469,rs139224437,rs139289684,rs139473766,rs139807325,rs139897296,rs140088252,rs140142215,rs140156480,rs140443029,rs140505544,rs140573732,rs140581515,rs140613702,rs140828337,rs140829468,rs140866321,rs140913303,rs141216307,rs141253809,rs141401401,rs141584982,rs141739499,rs141773202,rs141892779,rs142205847,rs142226180,rs142320451,rs142449765,rs142556248,rs142594802,rs142997306,rs143037867,rs143054940,rs143539025,rs143876357,rs143954152,rs144035784,rs144177606,rs144213263,rs144281523,rs144323930,rs144363600,rs144404803,rs144661204,rs144894893,rs145050318,rs145070175,rs145268656,rs145321948,rs145430103,rs145573129,rs145668260,rs145756313,rs146109137,rs146140060,rs146425162,rs146469741,rs146551472,rs146657236,rs146779418,rs146790654,rs146900951,rs147005837,rs147015567,rs147177882,rs147271984,rs147609347,rs147651995,rs147702553,rs147816428,rs147826034,rs147969251,rs147979499,rs148038745,rs148125341,rs148347154,rs148420565,rs148722895,rs148778839,rs148895422,rs148928221,rs149359709,rs149539462,rs149579177,rs149633601,rs149678535,rs149890864,rs149901416,rs150014657,rs150045645,rs150322410,rs150500817,rs150597141,rs150711573,rs150968352,rs151031059,rs151251339,rs16985365,rs16989549,rs16989563,rs16989579,rs16989639,rs16989654,rs16989661,rs17322191,rs17322289,rs180776332,rs180784690,rs180790869,rs180840346,rs180874599,rs180885442,rs180919984,rs181098463,rs181100540,rs181113216,rs181319137,rs181538589,rs181653809,rs181757428,rs181780727,rs181932816,rs182005966,rs182068889,rs182199416,rs182314939,rs182332333,rs182337353,rs182487148,rs182580770,rs182625626,rs182922361,rs182958199,rs183134629,rs183145781,rs183548812,rs183555804,rs183682361,rs183687644,rs183733825,rs184176511,rs184234378,rs184239347,rs184247196,rs184482574,rs184708022,rs184811703,rs184886637,rs184910615,rs184947934,rs185045488,rs185117672,rs185304475,rs185572051,rs185666123,rs185697455,rs185829927,rs185842667,rs185887691,rs185937146,rs185939098,rs186104065,rs186252496,rs186447079,rs186534463,rs186652388,rs186948717,rs186962106,rs186971735,rs186978706,rs187097846,rs187161397,rs187220333,rs187276729,rs187298215,rs187314473,rs187834252,rs187986726,rs188139381,rs188171755,rs188178480,rs188192194,rs188214192,rs188281026,rs188316396,rs188328481,rs188717156,rs188737684,rs189129784,rs189189837,rs189229500,rs189237127,rs189243328,rs189335960,rs189350366,rs189376218,rs189397198,rs189865867,rs190185352,rs190305959,rs190386822,rs190417433,rs190551477,rs190557495,rs190684756,rs190883611,rs190898691,rs190900105,rs191049123,rs191058193,rs191165067,rs191394864,rs191452931,rs191537852,rs191551045,rs192062694,rs192218223,rs192298641,rs192301707,rs192332814,rs192407248,rs192686317,rs192687818,rs192714493,rs192764174,rs192892253,rs192942970,rs192948056,rs193078408,rs1972194,rs199498526,rs199894163,rs200616256,rs201894044,rs202040819,rs2267852,rs2267853,rs2267854,rs2267862,rs2284276,rs28548466,rs2903772,rs34748157,rs34864931,rs35969770,rs367649512,rs368394017,rs368539480,rs369555237,rs369648933,rs370389670,rs370533488,rs370839092,rs371311940,rs371348421,rs371727158,rs372584607,rs372902268,rs375410194,rs375865730,rs376163772,rs376172348,rs45561731,rs527265745,rs527515032,rs527722750,rs527758142,rs527784889,rs527852930,rs527918956,rs527934964,rs527956519,rs528030095,rs528471821,rs528533354,rs528696659,rs528854753,rs528979734,rs529190129,rs529509301,rs529519459,rs529563587,rs529644599,rs529703586,rs529784410,rs529975299,rs530053361,rs530104314,rs530145966,rs530146909,rs530314413,rs530365862,rs530561343,rs530687371,rs530841727,rs530901034,rs531088168,rs531130838,rs531149602,rs531185072,rs531346882,rs531405394,rs531441583,rs531448611,rs531453676,rs531483409,rs531495563,rs531828907,rs531830193,rs531919638,rs532011814,rs532217353,rs532457214,rs532671741,rs533177883,rs533316956,rs533396135,rs533462242,rs533521195,rs533649685,rs533914696,rs533992117,rs534026320,rs534029372,rs534371185,rs534512174,rs534839845,rs534851782,rs534891509,rs534928035,rs534928074,rs534985818,rs535068371,rs535175410,rs535325246,rs535403864,rs535420950,rs535473714,rs535735674,rs535772896,rs535894002,rs535928950,rs536167987,rs536247265,rs536468187,rs536683447,rs536842062,rs536847086,rs537151634,rs537285034,rs537556497,rs537883023,rs537915890,rs538020672,rs538102010,rs538128923,rs538131069,rs538143201,rs538331644,rs538370669,rs538414644,rs538499478,rs538560884,rs538833776,rs538870048,rs539077022,rs539180780,rs539827360,rs540065012,rs540066839,rs540102388,rs540157129,rs540232567,rs540546131,rs540658167,rs540683723,rs541035558,rs541189432,rs541208099,rs541225039,rs541244656,rs541420679,rs541781489,rs541916113,rs542244421,rs542453404,rs542702157,rs542729981,rs542812028,rs542825064,rs542980539,rs543043396,rs543063092,rs543080215,rs543442188,rs543547915,rs543725908,rs543931163,rs544062305,rs544097245,rs544197071,rs544376086,rs544479594,rs544830654,rs544864755,rs545045718,rs545077305,rs545083854,rs545214320,rs545252518,rs545381981,rs545508516,rs546233200,rs546373987,rs546407284,rs546412662,rs547023760,rs547052682,rs547057156,rs547441819,rs547567864,rs547641441,rs548077511,rs548412341,rs548509170,rs548621972,rs548823181,rs548973785,rs549003991,rs549143438,rs549169965,rs549185434,rs549196399,rs549250607,rs549259984,rs549327248,rs549867867,rs550099953,rs550203139,rs550231832,rs550695073,rs550766018,rs550767048,rs550913431,rs550964672,rs551130969,rs551159709,rs551174091,rs551213345,rs551277815,rs551383610,rs551410398,rs551687285,rs551889459,rs552055902,rs552199318,rs552233348,rs552591818,rs552602449,rs552627513,rs553077727,rs553235757,rs553267250,rs553345919,rs553356404,rs553498731,rs553612401,rs553691558,rs553749671,rs553844490,rs554003314,rs554079023,rs554105098,rs554784913,rs554786327,rs554867321,rs555008366,rs555132645,rs555165369,rs555268493,rs555315386,rs555352017,rs555543732,rs555586310,rs555621293,rs555748168,rs555819187,rs555837719,rs555907251,rs556003377,rs556014392,rs556086544,rs556149914,rs556307477,rs556403923,rs556476761,rs556498961,rs55675747,rs557057719,rs557060811,rs557094636,rs557354646,rs557678494,rs557694161,rs557724336,rs557741199,rs557786701,rs558031477,rs558386331,rs558523966,rs558551362,rs558647444,rs558706666,rs558757097,rs558779867,rs558893542,rs558939874,rs559095623,rs559145329,rs559270530,rs559286468,rs559306156,rs559394157,rs559456287,rs559537284,rs559884060,rs559918015,rs560131508,rs560159735,rs560265230,rs560300447,rs560467575,rs560550858,rs560725962,rs560873588,rs560906095,rs561008152,rs561389647,rs561459216,rs561468648,rs561497061,rs561898719,rs561930141,rs561935605,rs562013843,rs562201600,rs562327616,rs562381879,rs562391141,rs562429092,rs562469939,rs562569303,rs562665241,rs562665856,rs562695091,rs562829388,rs562881554,rs56305417,rs563139149,rs563268958,rs563278793,rs563288329,rs563340361,rs563743142,rs563972250,rs564112737,rs564305933,rs564486596,rs564596739,rs564660456,rs564755690,rs564861728,rs565006687,rs565094715,rs565269947,rs565292152,rs566010063,rs566033582,rs566260037,rs566302622,rs566325876,rs566754739,rs566771771,rs566778651,rs566876537,rs566919145,rs567015132,rs567120496,rs567143753,rs567235019,rs567548067,rs567682937,rs567717052,rs567821927,rs568084844,rs568140073,rs568276201,rs568369895,rs568390678,rs568437149,rs568713005,rs568721650,rs568757398,rs568829120,rs568932379,rs569119493,rs569394530,rs56944194,rs569486666,rs569490411,rs570017082,rs570050638,rs570228847,rs570253736,rs570411139,rs570578335,rs571013995,rs571052397,rs571069319,rs571178275,rs57124636,rs571256464,rs571325049,rs571369587,rs571426782,rs571487519,rs571573859,rs571904181,rs571928940,rs571948880,rs572004615,rs572012374,rs572030375,rs572188006,rs572224776,rs572225078,rs572362666,rs572436065,rs572458444,rs572741674,rs572991284,rs573840420,rs573854647,rs573995611,rs574062015,rs574133359,rs574138658,rs574200490,rs574232567,rs574578753,rs574646410,rs574655244,rs574814800,rs574900293,rs575101623,rs575449331,rs575659415,rs575678588,rs576173150,rs576208570,rs576279147,rs576296702,rs576335364,rs576758508,rs576817756,rs576836432,rs576927329,rs577006728,rs577185537,rs577297614,rs577532400,rs577570997,rs577593622,rs577633164,rs577673281,rs577721772,rs577814463,rs577880520,rs577939954,rs577985140,rs578030805,rs58590109,rs59069359,rs6017453,rs6017454,rs6017464,rs6017476,rs6031897,rs6031898,rs6031899,rs6031900,rs6031901,rs6031902,rs6031903,rs6031904,rs6031905,rs6031906,rs6031907,rs6031910,rs6031912,rs6031913,rs6031917,rs6031919,rs6031931,rs6031935,rs6031940,rs6031941,rs6031942,rs6031944,rs6031945,rs6031946,rs6031959,rs6031969,rs6065770,rs6073581,rs6073586,rs6073587,rs6073588,rs6073591,rs6073592,rs6073593,rs6073594,rs6073608,rs6073612,rs6073615,rs6073624,rs60960446,rs6103944,rs6103946,rs6103947,rs6103972,rs6103982,rs6130717,rs6130718,rs6130721,rs6130722,rs6130736,rs6130743,rs6130746,rs62208314,rs62208320,rs6513959,rs7271519,rs73113469,rs73298589,rs73298594,rs73300570,rs73302409,rs73617488,rs74446728,rs74612577,rs74842034,rs7509375,rs75278933,rs75619330,rs75628143,rs75641996,rs75719039,rs75978388,rs76615150,rs76728103,rs76995089,rs77034512,rs77113858,rs77491412,rs77568168,rs77649667,rs78087569,rs78435177,rs78527169,rs78528376,rs78569545,rs78766208,rs78834606,rs79951077,rs80070443,rs8117013,rs9679803	STK4
Mouse Phenotype Single KO	MP:0001839	abnormal level of surface class I molecules	1	0	0	0	63.1432	13.0339	823	0.00042992	0.0271465	68	9.53927e-07	0.00864639	0.000127153	15.2291	0.393983	6	12	0.00985222	0.5	rs10444818,rs10444819,rs1053752,rs1057141,rs1057149,rs1057373,rs111511638,rs111585115,rs111876139,rs111911155,rs111974789,rs112051905,rs112066701,rs112080182,rs112322888,rs112371585,rs11257,rs112591216,rs112670478,rs112898615,rs112975358,rs112991613,rs113165054,rs113206908,rs113215190,rs113253113,rs1132988,rs1135216,rs113588976,rs113849955,rs113910155,rs114063672,rs114121489,rs114600332,rs114636648,rs114772012,rs115079513,rs115212236,rs115323709,rs115335918,rs115353581,rs11540142,rs11540143,rs115429670,rs115433903,rs115441230,rs115452117,rs11553040,rs115590752,rs115675578,rs115752122,rs115862039,rs115964698,rs116053981,rs116076690,rs116106014,rs116272206,rs116339488,rs11637137,rs116638337,rs116696906,rs116738450,rs116751869,rs116827595,rs116831826,rs117026330,rs117095503,rs117487508,rs117733615,rs117750251,rs117787134,rs118017310,rs11969467,rs121917702,rs12527715,rs12529313,rs13215,rs138072392,rs138082348,rs138099433,rs138183864,rs138317147,rs138353968,rs138627478,rs138724547,rs138742360,rs138763809,rs139021420,rs139116882,rs139371286,rs139907578,rs140017767,rs140226723,rs140245535,rs140267316,rs140279817,rs140392921,rs140434376,rs140860457,rs140983163,rs141070025,rs141272379,rs141319096,rs141581037,rs141717823,rs141749099,rs142231801,rs142384949,rs142488085,rs142907561,rs142959247,rs143185338,rs143207636,rs143486724,rs143525067,rs143800384,rs143842509,rs143844645,rs143954070,rs144011250,rs144093037,rs144321102,rs144352096,rs144509558,rs144563329,rs144802956,rs144808083,rs144867549,rs144896613,rs144897315,rs144928289,rs144945885,rs144951468,rs145016155,rs145067819,rs145484203,rs145504667,rs145578712,rs145605746,rs145691938,rs145707176,rs146075993,rs146422754,rs146427427,rs146488925,rs146701306,rs146973617,rs147016287,rs147243617,rs147332077,rs147375063,rs147640113,rs147774597,rs147930069,rs148028232,rs148307794,rs148321715,rs148563400,rs148628008,rs148766205,rs148883083,rs148947703,rs149038447,rs149070070,rs149616619,rs149675166,rs149812348,rs149824312,rs149900092,rs150085455,rs150129181,rs150501908,rs150636516,rs150909987,rs150957903,rs151186548,rs151239869,rs16871018,rs16871026,rs16871027,rs16871037,rs17213812,rs17213819,rs17213826,rs17213861,rs17220206,rs17220220,rs17229438,rs17235822,rs17235843,rs17235857,rs17587,rs17588081,rs180705353,rs180712583,rs180842449,rs181128330,rs181352298,rs181428346,rs181510161,rs181728852,rs181737474,rs181855083,rs181901366,rs182313727,rs182349390,rs182467679,rs182536871,rs182700479,rs183112416,rs183195768,rs183315000,rs183416399,rs183678271,rs183805760,rs183970725,rs183998037,rs184506123,rs184522493,rs184591513,rs184735585,rs184850092,rs184891302,rs185038674,rs185271119,rs185524610,rs185617358,rs185663343,rs185956766,rs186032796,rs186298721,rs186405740,rs186430868,rs186505284,rs186518940,rs186701478,rs1869125,rs186953646,rs186981260,rs187037186,rs187189126,rs187254176,rs187341819,rs187434426,rs187780425,rs187790140,rs187830690,rs187979913,rs188623997,rs188632880,rs188939246,rs188994148,rs189349306,rs189408712,rs189500871,rs189756789,rs189866405,rs190084604,rs190146152,rs190184178,rs190283082,rs190463640,rs190464451,rs190477540,rs190503447,rs190634691,rs190889347,rs191022549,rs191226817,rs191322920,rs191391967,rs191473220,rs191482095,rs191879523,rs191970632,rs191996378,rs192006458,rs192129910,rs192572056,rs192960052,rs193042121,rs193234436,rs193273980,rs199565046,rs199717121,rs199970837,rs200753447,rs200828307,rs200865723,rs200912254,rs201416792,rs201656242,rs201733129,rs202059692,rs20547,rs2071464,rs2071476,rs2071477,rs2071481,rs2071482,rs2071534,rs2071535,rs2071537,rs2071538,rs2071539,rs2071541,rs2071552,rs2071627,rs2127679,rs2127680,rs2228106,rs2228109,rs2228110,rs2228111,rs2254602,rs2254831,rs2254835,rs2284190,rs2395269,rs2395270,rs2395271,rs241419,rs241420,rs241422,rs241423,rs3198005,rs3200158,rs36202974,rs36202977,rs36229525,rs36229526,rs36234338,rs36234342,rs367856607,rs368092847,rs368349936,rs368409484,rs368751324,rs368776572,rs368842666,rs369306109,rs369619235,rs370520028,rs370754846,rs370874339,rs371137341,rs371633215,rs371966769,rs372263161,rs372636332,rs372657780,rs374080419,rs374253387,rs374564189,rs374993086,rs375154990,rs375936338,rs375969180,rs375970981,rs3759876,rs3759877,rs3763346,rs3763347,rs3763348,rs3763349,rs376553490,rs376750959,rs377418266,rs377509849,rs377536319,rs377612737,rs377741981,rs377743678,rs377749497,rs41270492,rs41270496,rs4148868,rs4148869,rs4148879,rs4148881,rs4148882,rs41549617,rs41550019,rs41551515,rs41559815,rs41561219,rs45506201,rs4623282,rs4711312,rs4713600,rs4780,rs527794084,rs527891748,rs527947257,rs528062599,rs528545632,rs528862984,rs529270574,rs529291653,rs529425661,rs529505736,rs529534615,rs529850402,rs529968724,rs530026098,rs530046720,rs530213049,rs530326622,rs530335372,rs530670917,rs530716500,rs531473686,rs531670968,rs531897664,rs532055617,rs532333943,rs532353142,rs532364908,rs532399974,rs532492823,rs532494442,rs532675403,rs532679701,rs533012774,rs533075114,rs533350148,rs533712142,rs533715811,rs533827095,rs533958841,rs534055052,rs534118284,rs534309926,rs534379754,rs534382531,rs534464741,rs534518296,rs535160428,rs535222489,rs535307636,rs535403694,rs535528507,rs535616164,rs535850586,rs535852813,rs536127380,rs536229237,rs536401885,rs536428907,rs536569750,rs536640646,rs536711757,rs537634461,rs537663608,rs537826172,rs537983097,rs537983189,rs537997921,rs538178955,rs538476075,rs538641808,rs538659458,rs538695814,rs538829592,rs539015992,rs539257827,rs539759382,rs539786533,rs540011701,rs540033476,rs540048415,rs540166474,rs540167804,rs540230087,rs540408387,rs540468096,rs540486152,rs540703903,rs540949106,rs541148983,rs541361309,rs541454355,rs541642481,rs541680559,rs541995131,rs542061897,rs542271105,rs542331442,rs542781886,rs542897261,rs542904797,rs542960563,rs542990867,rs543097694,rs543655369,rs543789016,rs544069167,rs544207359,rs544350897,rs544616014,rs544658624,rs544778737,rs544942066,rs545034755,rs545064870,rs545073130,rs545350040,rs545594615,rs546020034,rs546092935,rs546116681,rs546358093,rs546358124,rs546444968,rs546622877,rs547286649,rs547442887,rs547653681,rs547655534,rs547985905,rs548236424,rs548371687,rs548445572,rs548694472,rs548922738,rs549072404,rs549851571,rs550037204,rs550249449,rs550265259,rs550355480,rs550493302,rs550552361,rs550567665,rs550780374,rs550814962,rs551115472,rs551310703,rs551352254,rs551770299,rs551771315,rs552011501,rs552098765,rs552266942,rs552343282,rs552634755,rs552680687,rs552778188,rs552805046,rs553055166,rs553239547,rs553248640,rs553276406,rs553837027,rs553892005,rs554021812,rs554048736,rs554095203,rs554295198,rs554543505,rs554621423,rs554683045,rs554786206,rs554970182,rs555029096,rs555072319,rs555221583,rs555405990,rs555493390,rs555621791,rs556073578,rs556085389,rs556206832,rs55634459,rs556440571,rs556697892,rs556702817,rs556724637,rs556765924,rs556797226,rs55704283,rs557224883,rs557227563,rs557352364,rs55745125,rs55756782,rs557621765,rs55767910,rs557892734,rs558075257,rs558207318,rs55821731,rs558415464,rs558428927,rs55853041,rs558606021,rs55865470,rs558664166,rs55868116,rs558689309,rs55874331,rs558791062,rs558987657,rs559208037,rs559283832,rs559314861,rs559472095,rs55951825,rs55960995,rs55967815,rs55990966,rs56013333,rs560165292,rs56016827,rs56020058,rs560211967,rs56026259,rs56034132,rs560469423,rs56053144,rs560562642,rs56056727,rs56077117,rs560771327,rs560812030,rs56089443,rs56093404,rs56098440,rs560987199,rs56107197,rs56138642,rs561471558,rs561559176,rs56157202,rs561634647,rs561754813,rs562163749,rs56221264,rs56225508,rs56232302,rs56238531,rs56239515,rs562569192,rs562751187,rs562785365,rs562988567,rs56300566,rs563046299,rs563063364,rs56318279,rs56337036,rs563379783,rs56343900,rs563493552,rs56366814,rs56369927,rs563815321,rs563899405,rs56397650,rs56410936,rs564140432,rs564444319,rs564491094,rs564694641,rs564779722,rs565057100,rs565688159,rs565701007,rs565842666,rs566046743,rs566428062,rs566677083,rs566852227,rs566898869,rs567034355,rs567098829,rs567822067,rs567952599,rs568062567,rs568394007,rs568473812,rs568672618,rs568707869,rs568827744,rs569206532,rs569319155,rs569449520,rs569509737,rs569916901,rs570148598,rs570216468,rs570228942,rs570413167,rs570535577,rs570720593,rs570855945,rs571240532,rs571602342,rs571926211,rs572069173,rs572072015,rs572097527,rs572277153,rs572282290,rs572295759,rs572296233,rs572642902,rs572738166,rs572871138,rs572933934,rs573044454,rs573211342,rs573254944,rs573305638,rs573316595,rs573393130,rs573449520,rs573579275,rs573594736,rs573666571,rs573788959,rs574163141,rs574300796,rs57451506,rs574540635,rs574594175,rs574863808,rs574903612,rs575047029,rs575079524,rs575092753,rs575141346,rs575163467,rs575186029,rs575397236,rs575741889,rs575976690,rs576014182,rs576020938,rs576137930,rs576157768,rs576313624,rs576532686,rs577062676,rs577064548,rs577081566,rs577082508,rs577187628,rs577372841,rs577509344,rs577548463,rs577621190,rs578057540,rs578223305,rs58261944,rs58734746,rs58781120,rs59328013,rs59654450,rs59884871,rs59989068,rs60316937,rs60507022,rs60716456,rs60937947,rs61627691,rs61681247,rs62024992,rs62024993,rs6457684,rs6493108,rs6930981,rs7151,rs7181308,rs7181488,rs72854938,rs72854947,rs72854954,rs72860329,rs72860333,rs72860334,rs72860335,rs72860338,rs72860339,rs72860340,rs72860342,rs73412911,rs73412927,rs7342590,rs735883,rs74009403,rs74009404,rs74365910,rs74773063,rs74897484,rs75135988,rs75308737,rs75744321,rs75995741,rs76041813,rs76545695,rs77109105,rs77227620,rs77287921,rs77753995,rs78189837,rs78335029,rs78456757,rs78909544,rs78945358,rs79104449,rs79142022,rs79482999,rs80036040,rs8842,rs9276810,rs9276815,rs9357155,rs935885,rs935886,rs9469283,rs9469284,rs991760	B2M,ENSG00000250264,ERAP1,PSMB8,TAP1,TAP2
Mouse Phenotype Single KO	MP:0001841	decreased level of surface class I molecules	1	0	0	0	95.1505	8.64945	823	0.0002853	0.0271465	54	2.29379e-07	0.0020791	3.85018e-05	18.2749	0.32832	6	10	0.00985222	0.6	rs10444818,rs10444819,rs1053752,rs1057141,rs1057149,rs1057373,rs111511638,rs111585115,rs111876139,rs111911155,rs111974789,rs112051905,rs112066701,rs112080182,rs112322888,rs112371585,rs11257,rs112591216,rs112670478,rs112898615,rs112975358,rs112991613,rs113165054,rs113206908,rs113215190,rs113253113,rs1132988,rs1135216,rs113588976,rs113849955,rs113910155,rs114063672,rs114121489,rs114600332,rs114636648,rs114772012,rs115079513,rs115212236,rs115323709,rs115335918,rs115353581,rs11540142,rs11540143,rs115429670,rs115433903,rs115441230,rs115452117,rs11553040,rs115590752,rs115675578,rs115752122,rs115862039,rs115964698,rs116053981,rs116076690,rs116106014,rs116272206,rs116339488,rs11637137,rs116638337,rs116696906,rs116738450,rs116751869,rs116827595,rs116831826,rs117026330,rs117095503,rs117487508,rs117733615,rs117750251,rs117787134,rs118017310,rs11969467,rs121917702,rs12527715,rs12529313,rs13215,rs138072392,rs138082348,rs138099433,rs138183864,rs138317147,rs138353968,rs138627478,rs138724547,rs138742360,rs138763809,rs139021420,rs139116882,rs139371286,rs139907578,rs140017767,rs140226723,rs140245535,rs140267316,rs140279817,rs140392921,rs140434376,rs140860457,rs140983163,rs141070025,rs141272379,rs141319096,rs141581037,rs141717823,rs141749099,rs142231801,rs142384949,rs142488085,rs142907561,rs142959247,rs143185338,rs143207636,rs143486724,rs143525067,rs143800384,rs143842509,rs143844645,rs143954070,rs144011250,rs144093037,rs144321102,rs144352096,rs144509558,rs144563329,rs144802956,rs144808083,rs144867549,rs144896613,rs144897315,rs144928289,rs144945885,rs144951468,rs145016155,rs145067819,rs145484203,rs145504667,rs145578712,rs145605746,rs145691938,rs145707176,rs146075993,rs146422754,rs146427427,rs146488925,rs146701306,rs146973617,rs147016287,rs147243617,rs147332077,rs147375063,rs147640113,rs147774597,rs147930069,rs148028232,rs148307794,rs148321715,rs148563400,rs148628008,rs148766205,rs148883083,rs148947703,rs149038447,rs149070070,rs149616619,rs149675166,rs149812348,rs149824312,rs149900092,rs150085455,rs150129181,rs150501908,rs150636516,rs150909987,rs150957903,rs151186548,rs151239869,rs16871018,rs16871026,rs16871027,rs16871037,rs17213812,rs17213819,rs17213826,rs17213861,rs17220206,rs17220220,rs17229438,rs17235822,rs17235843,rs17235857,rs17587,rs17588081,rs180705353,rs180712583,rs180842449,rs181128330,rs181352298,rs181428346,rs181510161,rs181728852,rs181737474,rs181855083,rs181901366,rs182313727,rs182349390,rs182467679,rs182536871,rs182700479,rs183112416,rs183195768,rs183315000,rs183416399,rs183678271,rs183805760,rs183970725,rs183998037,rs184506123,rs184522493,rs184591513,rs184735585,rs184850092,rs184891302,rs185038674,rs185271119,rs185524610,rs185617358,rs185663343,rs185956766,rs186032796,rs186298721,rs186405740,rs186430868,rs186505284,rs186518940,rs186701478,rs1869125,rs186953646,rs186981260,rs187037186,rs187189126,rs187254176,rs187341819,rs187434426,rs187780425,rs187790140,rs187830690,rs187979913,rs188623997,rs188632880,rs188939246,rs188994148,rs189349306,rs189408712,rs189500871,rs189756789,rs189866405,rs190084604,rs190146152,rs190184178,rs190283082,rs190463640,rs190464451,rs190477540,rs190503447,rs190634691,rs190889347,rs191022549,rs191226817,rs191322920,rs191391967,rs191473220,rs191482095,rs191879523,rs191970632,rs191996378,rs192006458,rs192129910,rs192572056,rs192960052,rs193042121,rs193234436,rs193273980,rs199565046,rs199717121,rs199970837,rs200753447,rs200828307,rs200865723,rs200912254,rs201416792,rs201656242,rs201733129,rs202059692,rs20547,rs2071464,rs2071476,rs2071477,rs2071481,rs2071482,rs2071534,rs2071535,rs2071537,rs2071538,rs2071539,rs2071541,rs2071552,rs2071627,rs2127679,rs2127680,rs2228106,rs2228109,rs2228110,rs2228111,rs2254602,rs2254831,rs2254835,rs2284190,rs2395269,rs2395270,rs2395271,rs241419,rs241420,rs241422,rs241423,rs3198005,rs3200158,rs36202974,rs36202977,rs36229525,rs36229526,rs36234338,rs36234342,rs367856607,rs368092847,rs368349936,rs368409484,rs368751324,rs368776572,rs368842666,rs369306109,rs369619235,rs370520028,rs370754846,rs370874339,rs371137341,rs371633215,rs371966769,rs372263161,rs372636332,rs372657780,rs374080419,rs374253387,rs374564189,rs374993086,rs375154990,rs375936338,rs375969180,rs375970981,rs3759876,rs3759877,rs3763346,rs3763347,rs3763348,rs3763349,rs376553490,rs376750959,rs377418266,rs377509849,rs377536319,rs377612737,rs377741981,rs377743678,rs377749497,rs41270492,rs41270496,rs4148868,rs4148869,rs4148879,rs4148881,rs4148882,rs41549617,rs41550019,rs41551515,rs41559815,rs41561219,rs45506201,rs4623282,rs4711312,rs4713600,rs4780,rs527794084,rs527891748,rs527947257,rs528062599,rs528545632,rs528862984,rs529270574,rs529291653,rs529425661,rs529505736,rs529534615,rs529850402,rs529968724,rs530026098,rs530046720,rs530213049,rs530326622,rs530335372,rs530670917,rs530716500,rs531473686,rs531670968,rs531897664,rs532055617,rs532333943,rs532353142,rs532364908,rs532399974,rs532492823,rs532494442,rs532675403,rs532679701,rs533012774,rs533075114,rs533350148,rs533712142,rs533715811,rs533827095,rs533958841,rs534055052,rs534118284,rs534309926,rs534379754,rs534382531,rs534464741,rs534518296,rs535160428,rs535222489,rs535307636,rs535403694,rs535528507,rs535616164,rs535850586,rs535852813,rs536127380,rs536229237,rs536401885,rs536428907,rs536569750,rs536640646,rs536711757,rs537634461,rs537663608,rs537826172,rs537983097,rs537983189,rs537997921,rs538178955,rs538476075,rs538641808,rs538659458,rs538695814,rs538829592,rs539015992,rs539257827,rs539759382,rs539786533,rs540011701,rs540033476,rs540048415,rs540166474,rs540167804,rs540230087,rs540408387,rs540468096,rs540486152,rs540703903,rs540949106,rs541148983,rs541361309,rs541454355,rs541642481,rs541680559,rs541995131,rs542061897,rs542271105,rs542331442,rs542781886,rs542897261,rs542904797,rs542960563,rs542990867,rs543097694,rs543655369,rs543789016,rs544069167,rs544207359,rs544350897,rs544616014,rs544658624,rs544778737,rs544942066,rs545034755,rs545064870,rs545073130,rs545350040,rs545594615,rs546020034,rs546092935,rs546116681,rs546358093,rs546358124,rs546444968,rs546622877,rs547286649,rs547442887,rs547653681,rs547655534,rs547985905,rs548236424,rs548371687,rs548445572,rs548694472,rs548922738,rs549072404,rs549851571,rs550037204,rs550249449,rs550265259,rs550355480,rs550493302,rs550552361,rs550567665,rs550780374,rs550814962,rs551115472,rs551310703,rs551352254,rs551770299,rs551771315,rs552011501,rs552098765,rs552266942,rs552343282,rs552634755,rs552680687,rs552778188,rs552805046,rs553055166,rs553239547,rs553248640,rs553276406,rs553837027,rs553892005,rs554021812,rs554048736,rs554095203,rs554295198,rs554543505,rs554621423,rs554683045,rs554786206,rs554970182,rs555029096,rs555072319,rs555221583,rs555405990,rs555493390,rs555621791,rs556073578,rs556085389,rs556206832,rs55634459,rs556440571,rs556697892,rs556702817,rs556724637,rs556765924,rs556797226,rs55704283,rs557224883,rs557227563,rs557352364,rs55745125,rs55756782,rs557621765,rs55767910,rs557892734,rs558075257,rs558207318,rs55821731,rs558415464,rs558428927,rs55853041,rs558606021,rs55865470,rs558664166,rs55868116,rs558689309,rs55874331,rs558791062,rs558987657,rs559208037,rs559283832,rs559314861,rs559472095,rs55951825,rs55960995,rs55967815,rs55990966,rs56013333,rs560165292,rs56016827,rs56020058,rs560211967,rs56026259,rs56034132,rs560469423,rs56053144,rs560562642,rs56056727,rs56077117,rs560771327,rs560812030,rs56089443,rs56093404,rs56098440,rs560987199,rs56107197,rs56138642,rs561471558,rs561559176,rs56157202,rs561634647,rs561754813,rs562163749,rs56221264,rs56225508,rs56232302,rs56238531,rs56239515,rs562569192,rs562751187,rs562785365,rs562988567,rs56300566,rs563046299,rs563063364,rs56318279,rs56337036,rs563379783,rs56343900,rs563493552,rs56366814,rs56369927,rs563815321,rs563899405,rs56397650,rs56410936,rs564140432,rs564444319,rs564491094,rs564694641,rs564779722,rs565057100,rs565688159,rs565701007,rs565842666,rs566046743,rs566428062,rs566677083,rs566852227,rs566898869,rs567034355,rs567098829,rs567822067,rs567952599,rs568062567,rs568394007,rs568473812,rs568672618,rs568707869,rs568827744,rs569206532,rs569319155,rs569449520,rs569509737,rs569916901,rs570148598,rs570216468,rs570228942,rs570413167,rs570535577,rs570720593,rs570855945,rs571240532,rs571602342,rs571926211,rs572069173,rs572072015,rs572097527,rs572277153,rs572282290,rs572295759,rs572296233,rs572642902,rs572738166,rs572871138,rs572933934,rs573044454,rs573211342,rs573254944,rs573305638,rs573316595,rs573393130,rs573449520,rs573579275,rs573594736,rs573666571,rs573788959,rs574163141,rs574300796,rs57451506,rs574540635,rs574594175,rs574863808,rs574903612,rs575047029,rs575079524,rs575092753,rs575141346,rs575163467,rs575186029,rs575397236,rs575741889,rs575976690,rs576014182,rs576020938,rs576137930,rs576157768,rs576313624,rs576532686,rs577062676,rs577064548,rs577081566,rs577082508,rs577187628,rs577372841,rs577509344,rs577548463,rs577621190,rs578057540,rs578223305,rs58261944,rs58734746,rs58781120,rs59328013,rs59654450,rs59884871,rs59989068,rs60316937,rs60507022,rs60716456,rs60937947,rs61627691,rs61681247,rs62024992,rs62024993,rs6457684,rs6493108,rs6930981,rs7151,rs7181308,rs7181488,rs72854938,rs72854947,rs72854954,rs72860329,rs72860333,rs72860334,rs72860335,rs72860338,rs72860339,rs72860340,rs72860342,rs73412911,rs73412927,rs7342590,rs735883,rs74009403,rs74009404,rs74365910,rs74773063,rs74897484,rs75135988,rs75308737,rs75744321,rs75995741,rs76041813,rs76545695,rs77109105,rs77227620,rs77287921,rs77753995,rs78189837,rs78335029,rs78456757,rs78909544,rs78945358,rs79104449,rs79142022,rs79482999,rs80036040,rs8842,rs9276810,rs9276815,rs9357155,rs935885,rs935886,rs9469283,rs9469284,rs991760	B2M,ENSG00000250264,ERAP1,PSMB8,TAP1,TAP2
Mouse Phenotype Single KO	MP:0002436	abnormal CD8-positive, alpha-beta cytotoxic T cell morphology	1	0	0	0	79.3624	10.2693	815	0.000338733	0.0268826	253	0.00255101	1	0.0913928	10.1527	0.295488	3	9	0.00492611	0.333333	rs10444818,rs10444819,rs10484566,rs1057141,rs111332155,rs111507231,rs111585115,rs111850002,rs111895694,rs111974789,rs112040195,rs112051905,rs112066701,rs112322888,rs112477591,rs112591216,rs112670478,rs112898615,rs112991613,rs113165054,rs113206908,rs113214000,rs113369534,rs113517681,rs113588976,rs113782838,rs113849955,rs114113679,rs114121489,rs114188652,rs114482220,rs114518289,rs115033676,rs115074026,rs115079513,rs115205718,rs115212236,rs115273200,rs115353581,rs115429670,rs115448877,rs115452117,rs11553040,rs115590752,rs115616896,rs115694388,rs115746287,rs115752122,rs115862039,rs115924989,rs115929937,rs115964698,rs116053981,rs116106014,rs116272206,rs116315034,rs116338474,rs11637137,rs116696906,rs116751869,rs116782001,rs117026330,rs117073325,rs117095503,rs117487508,rs117535069,rs117733615,rs117750251,rs117787134,rs118017310,rs118099464,rs11963089,rs11969467,rs12195238,rs12195429,rs12214934,rs12524509,rs12527715,rs12529313,rs13202655,rs137957690,rs138066736,rs138072392,rs138183864,rs138317147,rs1383266,rs1383267,rs138445693,rs138627478,rs138724547,rs138742360,rs138763809,rs139021420,rs139116882,rs139371286,rs139383303,rs139460013,rs139729172,rs139907578,rs139928748,rs140226723,rs140245535,rs140267316,rs140279817,rs140392921,rs140434376,rs140860457,rs140983163,rs141070025,rs141148538,rs141272379,rs141319096,rs141717823,rs141749099,rs142166245,rs142231801,rs142296619,rs142331650,rs142384949,rs142488085,rs142607998,rs142907561,rs142959247,rs143185338,rs143207636,rs143321340,rs143486724,rs143525067,rs143633171,rs143800384,rs143842509,rs143844645,rs143943834,rs143954070,rs144011250,rs144093037,rs144151855,rs144352096,rs144563329,rs144802956,rs144867549,rs144896613,rs144897315,rs144928289,rs144945885,rs145016155,rs145067819,rs145389896,rs145484203,rs145504667,rs145578712,rs145605746,rs145751415,rs145965388,rs146266155,rs146422754,rs146427427,rs146479021,rs146488925,rs146701306,rs147243617,rs147332077,rs147375063,rs147667530,rs147930069,rs148028232,rs148307794,rs148563400,rs148645171,rs148766205,rs148883083,rs149038447,rs149273887,rs149324086,rs149583231,rs149616619,rs149675166,rs149728623,rs149900092,rs150468516,rs150501908,rs150909987,rs150957903,rs151071005,rs151186548,rs151239869,rs16871037,rs16871100,rs16871102,rs17213861,rs17229438,rs17235822,rs17235843,rs17235857,rs17430018,rs17587,rs17588081,rs180705353,rs180712583,rs180730914,rs180842449,rs180863766,rs181128330,rs181303286,rs181352298,rs181428346,rs181440623,rs181737474,rs181748767,rs181855083,rs181901366,rs182313727,rs182349390,rs182536871,rs182646255,rs182700479,rs182706707,rs182822709,rs182899134,rs183112416,rs183198308,rs183416399,rs183678271,rs183805760,rs183998037,rs184506123,rs184591513,rs184735585,rs184806867,rs185015519,rs185038674,rs185221827,rs185271119,rs185524610,rs185617358,rs185663343,rs185780169,rs185824880,rs185956766,rs186032796,rs186286752,rs186298721,rs186331015,rs186405740,rs186701478,rs186737453,rs186907047,rs1869125,rs186953646,rs186981260,rs1871667,rs1871668,rs187189126,rs187220767,rs187254176,rs187332008,rs187341819,rs187434426,rs187515010,rs187780425,rs187830690,rs187979913,rs188103883,rs188623997,rs188910089,rs188939246,rs188967582,rs188994148,rs189124694,rs189349306,rs189408712,rs189492749,rs189712931,rs189756789,rs189948437,rs189984229,rs190084604,rs190146152,rs190190601,rs190463640,rs190464451,rs190477540,rs190503447,rs190630319,rs190634691,rs190682251,rs190851190,rs191022549,rs191099061,rs191148336,rs191226817,rs191234908,rs191322920,rs191391967,rs191452407,rs191473220,rs191879523,rs191970632,rs191996378,rs192006458,rs192017093,rs192129910,rs193012145,rs193023448,rs193042121,rs193234436,rs199717121,rs200828307,rs201336055,rs201416792,rs201656242,rs201733129,rs20547,rs2071476,rs2071477,rs2071481,rs2071534,rs2071535,rs2071537,rs2071538,rs2071539,rs2127679,rs2127680,rs2228109,rs2228111,rs2254602,rs2254831,rs2254835,rs2284190,rs2395269,rs2395270,rs2395271,rs241409,rs241417,rs241418,rs241419,rs241420,rs241422,rs241423,rs28724899,rs318464,rs318465,rs34622898,rs36202974,rs36202977,rs36229525,rs36229526,rs36234338,rs36234342,rs367651034,rs367856607,rs368349936,rs368409484,rs368751324,rs368842666,rs369306109,rs369619235,rs369867436,rs370754846,rs370874339,rs371137341,rs371312002,rs371633215,rs371966769,rs372636332,rs372657780,rs373637122,rs374993086,rs375276049,rs375541669,rs375970981,rs3759876,rs3759877,rs3763346,rs3763347,rs3763348,rs377418266,rs377509849,rs377536319,rs377612737,rs377743678,rs412303,rs4148879,rs4148881,rs4148882,rs41549617,rs416500,rs4623282,rs4713600,rs4780,rs527483144,rs527786275,rs527794084,rs527891748,rs527947257,rs528062599,rs528673312,rs529270574,rs529291653,rs529425661,rs529505736,rs529534615,rs529638669,rs529850402,rs530046720,rs530213049,rs530242555,rs530326622,rs530490706,rs530661526,rs530670917,rs531473686,rs531476655,rs531527523,rs531669543,rs531670968,rs531897664,rs532088631,rs532101602,rs532353142,rs532364908,rs532466649,rs532492823,rs532494442,rs532528911,rs532551498,rs532675403,rs533012774,rs533350148,rs533712142,rs533715811,rs533927504,rs533958841,rs534011877,rs534055052,rs534118284,rs534379754,rs534464741,rs535029122,rs535160428,rs535222489,rs535307636,rs535315921,rs535401476,rs535403694,rs535528507,rs535616164,rs535850586,rs535852813,rs535977288,rs536127380,rs536127504,rs536401885,rs536457078,rs536595791,rs536711757,rs536996882,rs537655157,rs537663608,rs537826172,rs537853791,rs537908939,rs537983097,rs537983189,rs537997921,rs538112306,rs538132689,rs538322417,rs538449199,rs538631328,rs538659458,rs538695814,rs539257827,rs539326253,rs539759382,rs539786533,rs540048415,rs540166474,rs540230087,rs540408387,rs540468096,rs540486152,rs540703903,rs540732998,rs540881085,rs541443377,rs541454355,rs541642481,rs541680559,rs541995131,rs542061897,rs542271105,rs542387103,rs542603326,rs542798582,rs542819482,rs542897261,rs542960563,rs542990867,rs543097694,rs543341476,rs543425915,rs543782079,rs543789016,rs544069167,rs544350897,rs544778737,rs545034755,rs545064870,rs545073130,rs545594615,rs545922010,rs546020034,rs546092935,rs546116681,rs546358124,rs546622877,rs546645171,rs547007594,rs547085779,rs547172989,rs547442887,rs547866686,rs547985905,rs548236424,rs548551056,rs548633348,rs548694472,rs548922738,rs549152464,rs549851571,rs550000863,rs550037204,rs550265259,rs550567665,rs550780374,rs551115472,rs551310703,rs551770299,rs551771315,rs551972818,rs552098765,rs552266942,rs552343282,rs552778188,rs552805046,rs552909837,rs553055166,rs553239547,rs553248640,rs553276406,rs553510116,rs553595525,rs553776114,rs553827540,rs553885494,rs554048736,rs554221244,rs554295198,rs554786206,rs554970182,rs555029096,rs555072319,rs555192026,rs555246235,rs555405990,rs555493390,rs555621791,rs555880956,rs556085389,rs556206832,rs55634459,rs556440571,rs556697892,rs556702817,rs556724637,rs556765924,rs55704283,rs557224883,rs557227563,rs557352364,rs557621765,rs55767910,rs557892734,rs558207318,rs55821731,rs558428927,rs558606021,rs558689309,rs558791062,rs558985467,rs558987657,rs559208037,rs559226587,rs559283832,rs559314861,rs55960995,rs55967815,rs559885241,rs559932356,rs560165292,rs56016827,rs56020058,rs560245443,rs56034132,rs560368084,rs560431662,rs560469423,rs56053144,rs560562642,rs560576407,rs560761797,rs560771327,rs560812030,rs56093404,rs560987199,rs561246299,rs561247702,rs56157202,rs561634647,rs561754813,rs562163749,rs56221264,rs562295622,rs56232302,rs56239515,rs562569192,rs562751187,rs562988567,rs56300566,rs563046299,rs563063364,rs563112660,rs56318279,rs563379783,rs56343900,rs563493552,rs56366814,rs56369927,rs563815321,rs56397650,rs564140432,rs564444319,rs564583594,rs564694641,rs564779722,rs564902278,rs565057100,rs565313226,rs565387269,rs565445256,rs565453025,rs565581042,rs565688159,rs566046743,rs566428062,rs566594003,rs566677083,rs56672687,rs566852227,rs566898869,rs567199106,rs567822067,rs568062567,rs568394007,rs568473812,rs568475655,rs568672618,rs568707869,rs568827744,rs568919684,rs569206532,rs569319155,rs569449520,rs569509737,rs569588722,rs569613205,rs569745050,rs570228942,rs570350353,rs570429857,rs570535577,rs570720593,rs571066114,rs571141769,rs571240532,rs571758031,rs571798721,rs572069173,rs572097527,rs572211242,rs572277153,rs572295759,rs572296212,rs572296233,rs572642902,rs572871138,rs572933934,rs573044454,rs573211342,rs573254944,rs573305638,rs573316595,rs573393130,rs573449520,rs573594736,rs573666571,rs574163141,rs574300796,rs57451506,rs574540635,rs574594175,rs574830784,rs574863808,rs574903612,rs575079524,rs575092753,rs575141346,rs575163467,rs575186029,rs575606558,rs575633127,rs575715315,rs575741889,rs575976690,rs576014182,rs576137930,rs576151160,rs576157768,rs576313624,rs576381864,rs577081566,rs577082508,rs577187628,rs577372841,rs577509344,rs577548463,rs577621190,rs578223305,rs58261944,rs58734746,rs58752284,rs59328013,rs60316937,rs60716456,rs61130305,rs62024992,rs62024993,rs62391543,rs6493108,rs67030829,rs6904838,rs6930981,rs6931062,rs7151,rs71565350,rs7181308,rs7181488,rs72838702,rs72860329,rs72860333,rs72860334,rs72860335,rs72860338,rs72860339,rs72860340,rs72860342,rs72860355,rs72860374,rs73347817,rs73396751,rs73412927,rs73412935,rs7342590,rs73738957,rs74009403,rs74009404,rs74436804,rs74773063,rs75135988,rs75188959,rs75308737,rs75439840,rs75744321,rs75995741,rs76041813,rs76545695,rs77109105,rs77227620,rs7766900,rs7767288,rs77753995,rs78189837,rs78335029,rs78456409,rs78456757,rs78688713,rs78707888,rs79104449,rs79368310,rs80036040,rs9276815,rs9276816,rs9276817,rs9276818,rs9276819,rs9276820,rs9276821,rs9276822,rs9276823,rs9276824,rs9276825,rs935885,rs935886,rs991760	B2M,PSMB9,SERPINB9
Mouse Phenotype Single KO	MP:0002433	abnormal T-helper 1 cell morphology	1	0	0	0	6.22342	130.957	815	0.00431958	0.0268826	262	0.00264924	1	0.0916516	4.24997	1.41177	6	43	0.00985222	0.139535	rs10444818,rs10444819,rs1057141,rs111374906,rs111585115,rs111974789,rs112051905,rs112066701,rs112322888,rs112343052,rs112591216,rs11265790,rs112670478,rs112898615,rs112991613,rs113165054,rs113206908,rs113588976,rs113722516,rs113849955,rs114088581,rs114121489,rs114503484,rs11466321,rs114726432,rs115079513,rs115212236,rs115353581,rs115429670,rs115452117,rs11553040,rs115590752,rs115619832,rs115752122,rs115862039,rs115964698,rs116013771,rs116053981,rs116106014,rs116272206,rs116316653,rs11637137,rs116458573,rs116696906,rs116751869,rs117026330,rs11702770,rs117043133,rs117095503,rs117487508,rs117733615,rs117750251,rs117787134,rs118017310,rs118181594,rs11969467,rs12527715,rs12529313,rs12626729,rs12626759,rs138072392,rs138183864,rs138317147,rs138627478,rs138724547,rs138742360,rs138763809,rs138907454,rs139021420,rs139116882,rs139192871,rs139371286,rs139456888,rs139586460,rs139907578,rs140193501,rs140226723,rs140245535,rs140267316,rs140279817,rs140392921,rs140417412,rs140434376,rs140483673,rs140860457,rs140983163,rs141070025,rs141272379,rs141287883,rs141319096,rs141717823,rs141749099,rs142231801,rs142251556,rs142384949,rs142488085,rs142907561,rs142959247,rs142990355,rs143135353,rs143185338,rs143207636,rs143486724,rs143525067,rs143745408,rs143800384,rs143842509,rs143844645,rs143954070,rs144011250,rs144093037,rs144145184,rs144352096,rs144411182,rs144537521,rs144563329,rs144802956,rs144861949,rs144867549,rs144896613,rs144897315,rs144928289,rs144945885,rs145016155,rs145067819,rs145484203,rs145504667,rs145578712,rs145605746,rs145670413,rs145977769,rs146114096,rs146422754,rs146427427,rs146488925,rs146538939,rs146593182,rs146701306,rs147243617,rs147332077,rs147375063,rs147447970,rs147715177,rs147930069,rs148028232,rs148307794,rs148327744,rs148563400,rs148766205,rs148883083,rs149038447,rs149239786,rs149426994,rs149616619,rs149655874,rs149675166,rs149900092,rs150016679,rs150501908,rs150909987,rs150957903,rs150977713,rs151186548,rs151239869,rs151252082,rs16871037,rs17213861,rs17229438,rs17235822,rs17235843,rs17235857,rs17587,rs17588081,rs180705353,rs180712583,rs180842449,rs181128330,rs181338363,rs181352298,rs181428346,rs181737474,rs181832777,rs181855083,rs181901366,rs181967721,rs182020130,rs182093266,rs182313727,rs182349390,rs182457795,rs182536871,rs182700479,rs183024233,rs183112416,rs183261301,rs183416399,rs183517,rs183678271,rs183805760,rs183843492,rs183998037,rs184017472,rs184506123,rs184591513,rs184624664,rs184735585,rs185038674,rs185271119,rs185524610,rs185617358,rs185663343,rs185956766,rs186032796,rs186198036,rs186298721,rs186405740,rs186670150,rs186701478,rs1869125,rs186953646,rs186981260,rs187011415,rs187189126,rs187254176,rs187341819,rs187434426,rs187446115,rs187780425,rs187830690,rs187979913,rs188623997,rs188939246,rs188940236,rs188994148,rs189062911,rs189108003,rs189349306,rs189408712,rs189756789,rs190084604,rs190146152,rs190326659,rs190463640,rs190464451,rs190477540,rs190503447,rs190634691,rs191022549,rs191226817,rs191322920,rs191391967,rs191428873,rs191473220,rs191804730,rs191879523,rs191913154,rs191970632,rs191996378,rs192006458,rs192129910,rs192319983,rs192457563,rs193042121,rs193234436,rs199717121,rs200828307,rs2013275,rs201416792,rs201656242,rs201729211,rs201733129,rs20547,rs2070947,rs2071476,rs2071477,rs2071481,rs2071534,rs2071535,rs2071537,rs2071538,rs2071539,rs2127679,rs2127680,rs2164072,rs2228109,rs2228110,rs2228111,rs2254602,rs2254831,rs2254835,rs2284190,rs2395269,rs2395270,rs2395271,rs241419,rs241420,rs241422,rs241423,rs2428815,rs2838740,rs2838741,rs28760483,rs3119030,rs33910938,rs34142945,rs34546748,rs35162070,rs35735704,rs35960094,rs36202974,rs36202977,rs36229525,rs36229526,rs36234338,rs36234342,rs367856607,rs368349936,rs368409484,rs368751324,rs368842666,rs369297369,rs369306109,rs369619235,rs370135883,rs370587379,rs370754846,rs370874339,rs371137341,rs371423129,rs371633215,rs371966769,rs372601194,rs372636332,rs372657780,rs3746973,rs374993086,rs3751085,rs375181755,rs375970981,rs3759876,rs3759877,rs3763346,rs3763347,rs3763348,rs376737094,rs377418266,rs377509849,rs377536319,rs377612737,rs377743678,rs4148879,rs4148881,rs4148882,rs41549617,rs4623282,rs4713600,rs4780,rs4818986,rs4818987,rs527242149,rs527794084,rs527891748,rs527947257,rs528062599,rs528305032,rs529222716,rs529270574,rs529291653,rs529425661,rs529471624,rs529505736,rs529534615,rs529648478,rs529827407,rs529850402,rs530046720,rs530213049,rs530326622,rs530670917,rs530715305,rs531302606,rs531473686,rs531538465,rs531670968,rs531810094,rs531897664,rs532353142,rs532364908,rs532492823,rs532494442,rs532524022,rs532675403,rs532684302,rs533012774,rs533350148,rs533712142,rs533715811,rs533958841,rs534055052,rs534118284,rs534379754,rs534464741,rs535160428,rs535222489,rs535307636,rs535311672,rs535403694,rs535528507,rs535596775,rs535616164,rs535758945,rs535850586,rs535852813,rs535977614,rs536127380,rs536401885,rs536640646,rs536711757,rs537146034,rs537164894,rs537487952,rs537663608,rs537826172,rs537983097,rs537983189,rs537997921,rs538026807,rs538039220,rs538070834,rs538164115,rs538659458,rs538695814,rs538981968,rs539257827,rs539458551,rs539481206,rs539553705,rs539676990,rs539759382,rs539786533,rs540048415,rs540155989,rs540166474,rs540230087,rs540384646,rs540408387,rs540468096,rs540486152,rs540565869,rs540666184,rs540679708,rs540703903,rs541454355,rs541642481,rs541680559,rs541849853,rs541854589,rs541882491,rs541995131,rs542061897,rs542242625,rs542271105,rs542897261,rs542960563,rs542990867,rs543097694,rs543650166,rs543789016,rs544069167,rs544297970,rs544350897,rs544398439,rs544681457,rs544778737,rs545034755,rs545041108,rs545064870,rs545073130,rs545594615,rs545832891,rs546020034,rs546092935,rs546116681,rs546285211,rs546358124,rs546440995,rs546622877,rs546800200,rs547202928,rs547442887,rs547567748,rs547731371,rs547863427,rs547985905,rs548015433,rs548218420,rs548236424,rs548311562,rs548694472,rs548756725,rs548922738,rs549346379,rs549364334,rs549399861,rs549487937,rs549851571,rs550037204,rs550046931,rs550125957,rs550265259,rs550567665,rs550780374,rs551045924,rs551115472,rs551310703,rs551557943,rs551756043,rs551770299,rs551771315,rs551899314,rs552098765,rs552240219,rs552266942,rs552343282,rs552451346,rs552778188,rs552805046,rs553055166,rs553179869,rs553239547,rs553248640,rs553276406,rs553284846,rs553988844,rs554048736,rs554082841,rs554295198,rs554786206,rs554838140,rs554970182,rs555029096,rs555072319,rs555405990,rs555468161,rs555493390,rs555621791,rs555729396,rs556085389,rs556206832,rs55634459,rs556440571,rs556697892,rs556702817,rs556724637,rs556765924,rs556862363,rs556881223,rs55704283,rs557224883,rs557227563,rs557284500,rs557352364,rs557364162,rs557621765,rs55767910,rs557794450,rs557892734,rs557971712,rs558019750,rs558163630,rs558207318,rs55821731,rs558428927,rs558606021,rs558689309,rs558733090,rs558747092,rs558791062,rs558921965,rs558987657,rs559208037,rs559283832,rs559314861,rs559535370,rs55960995,rs55967815,rs560165292,rs56016827,rs56020058,rs560293095,rs560325294,rs56034132,rs560388658,rs560469423,rs560529114,rs56053144,rs560562642,rs560771327,rs560787262,rs560812030,rs560925596,rs56093404,rs560987199,rs561217662,rs561523165,rs56157202,rs561634647,rs561754813,rs562163749,rs56221264,rs562243543,rs56232302,rs562327668,rs562344290,rs56239515,rs562569192,rs562606322,rs562751187,rs562988567,rs56300566,rs563046299,rs563063364,rs56318279,rs563379783,rs56343900,rs563493552,rs56366814,rs56369927,rs563815321,rs56397650,rs564088797,rs564140432,rs564367565,rs564372558,rs564444319,rs564694641,rs564779722,rs565057100,rs565167148,rs565238332,rs565688159,rs565813294,rs565875428,rs565947473,rs565960184,rs566046743,rs566428062,rs566677083,rs566852227,rs566898869,rs567603724,rs567753903,rs567822067,rs568062567,rs568210222,rs568344119,rs568394007,rs568440748,rs568473812,rs568620034,rs568672618,rs568707869,rs568767011,rs568827744,rs569206532,rs569269014,rs569292570,rs569319155,rs569449520,rs569509737,rs569793791,rs570216468,rs570228942,rs570535577,rs570720593,rs571185687,rs571240532,rs571269984,rs571325394,rs571736305,rs571738165,rs572069173,rs572097527,rs572238676,rs572277153,rs572295759,rs572296233,rs572346607,rs572359733,rs572544777,rs572642902,rs572690269,rs572871138,rs572933934,rs573044454,rs573211342,rs573254944,rs573305638,rs573316595,rs57333975,rs573393130,rs573449520,rs573521377,rs573594736,rs573665857,rs573666571,rs573885694,rs574163141,rs574169390,rs574300796,rs57451506,rs574540635,rs574594175,rs574724848,rs574863808,rs574884247,rs574903612,rs574915369,rs574915610,rs575079524,rs575092753,rs575115474,rs575141346,rs575163467,rs575186029,rs575741889,rs575976690,rs576014182,rs576110934,rs576137930,rs576157768,rs576191117,rs576313624,rs576376217,rs576936150,rs577081566,rs577082508,rs577187628,rs577236517,rs577372841,rs577403375,rs577509344,rs577548463,rs577621190,rs577637143,rs577718714,rs578044135,rs578223305,rs58261944,rs58734746,rs59328013,rs60316937,rs60716456,rs62024992,rs62024993,rs6493108,rs6518205,rs6930981,rs714947,rs7151,rs7181308,rs7181488,rs7278533,rs7281826,rs72860329,rs72860333,rs72860334,rs72860335,rs72860338,rs72860339,rs72860340,rs72860342,rs73376545,rs73412927,rs7342590,rs73490253,rs73906948,rs74009403,rs74009404,rs74773063,rs74777484,rs75074527,rs75135988,rs75308737,rs75353474,rs75744321,rs75995741,rs76041813,rs760452,rs760453,rs760454,rs760462,rs76545695,rs76787817,rs77109105,rs77227620,rs77384657,rs77423336,rs77753995,rs78189837,rs78288532,rs78335029,rs78421181,rs78456757,rs79040418,rs79104449,rs79250555,rs79717025,rs80036040,rs9276815,rs935885,rs935886,rs990594,rs991760,rs9980413	B2M,GADD45G,ITGB2,TAP1,TGFB1,UNC93B1
Mouse Phenotype Single KO	MP:0010169	decreased CD4-positive, CD25-positive, alpha-beta regulatory T cell number	1	0	0	0	8.00136	101.608	813	0.00335151	0.0268166	808	0.0742941	1	0.833417	3.04581	0.984959	3	30	0.00492611	0.1	rs10103678,rs10152473,rs10852108,rs10852109,rs10852110,rs11073797,rs11073798,rs11073799,rs111437463,rs111476174,rs111526189,rs111594380,rs111871577,rs111911839,rs112083349,rs112510452,rs112584899,rs113201793,rs113375449,rs113548735,rs1137166,rs113792129,rs113813528,rs113967368,rs114046604,rs114099555,rs114268479,rs114617072,rs114937378,rs115183741,rs115233520,rs115302364,rs115309070,rs115462491,rs115554878,rs115596872,rs115733205,rs115948347,rs116006450,rs116144860,rs11632623,rs116361558,rs11638243,rs116402925,rs116438290,rs116547197,rs116673789,rs116746775,rs116840472,rs117069684,rs117248768,rs117365289,rs117782159,rs117897069,rs118069965,rs118119855,rs11854634,rs11854750,rs11855744,rs11856565,rs12050581,rs12442205,rs12592469,rs12595827,rs12910215,rs12913485,rs12914346,rs12915621,rs13380142,rs137858425,rs138078197,rs138229189,rs138335170,rs138341968,rs138595612,rs138748663,rs138778426,rs138919725,rs139019281,rs139060991,rs139062541,rs139166201,rs139211390,rs139641844,rs139775471,rs140009061,rs140016896,rs140052808,rs140226939,rs140403138,rs140607678,rs140621887,rs140646877,rs140763009,rs140916142,rs140937081,rs141029171,rs141235152,rs141376899,rs141453528,rs141478543,rs141642214,rs141648589,rs141782141,rs141892515,rs141986720,rs142028795,rs142173027,rs142369445,rs142387462,rs142449096,rs142680499,rs142820561,rs142914151,rs142964943,rs142966906,rs142977631,rs143030700,rs143278482,rs143625992,rs143769921,rs143957749,rs143970849,rs143995600,rs143996082,rs144034305,rs144237159,rs144363701,rs144372588,rs144506516,rs144750434,rs144862234,rs144910560,rs144962598,rs145115702,rs145118718,rs145183242,rs145343229,rs145569635,rs145605816,rs145851626,rs145960983,rs145980647,rs145993129,rs146080880,rs146123747,rs146202102,rs146285677,rs146423276,rs146585351,rs146702509,rs146743950,rs146799535,rs146934163,rs146969831,rs147036803,rs147072766,rs147424168,rs147440248,rs147482022,rs147534286,rs147543499,rs147823464,rs147890578,rs147979054,rs148197679,rs148501693,rs148556246,rs148623181,rs148903187,rs149023851,rs149078837,rs149200853,rs149302920,rs149430100,rs149460680,rs149497613,rs149552462,rs149607098,rs149672525,rs149952950,rs150195093,rs150229954,rs150475129,rs150580346,rs150597217,rs150843176,rs151124140,rs16891170,rs180761083,rs180949386,rs181123832,rs181234043,rs181328744,rs181847676,rs182042907,rs182099203,rs182279726,rs182354223,rs182664784,rs182703797,rs182715663,rs182797726,rs182913063,rs183262438,rs183275501,rs183284883,rs183573306,rs183835324,rs183870490,rs184014551,rs184036080,rs184256493,rs184461968,rs184841253,rs185026744,rs185261108,rs185546762,rs186136027,rs186267636,rs186299895,rs186362479,rs186895700,rs186911322,rs186994862,rs187056880,rs187062794,rs187253446,rs187404225,rs187465153,rs187788381,rs187791487,rs187828939,rs188193024,rs188535998,rs188821040,rs188927667,rs189050354,rs189077562,rs189435786,rs189470393,rs189557218,rs189759430,rs189810977,rs189945354,rs190266554,rs190348433,rs190591481,rs190749986,rs190995135,rs191001942,rs191099449,rs191309288,rs191484901,rs191716524,rs191899339,rs191965904,rs192068965,rs192154913,rs192823182,rs192996573,rs193024329,rs193151949,rs193298136,rs199875645,rs200191425,rs200255252,rs200899193,rs201149472,rs201274525,rs201287111,rs201468075,rs201771994,rs201878375,rs202155196,rs28409522,rs28479644,rs28552715,rs28570261,rs28836000,rs3200942,rs35008759,rs35277189,rs35540464,rs367566588,rs367768348,rs367792590,rs368632678,rs368990821,rs369170083,rs369470815,rs370675181,rs371367489,rs371617278,rs371846237,rs372567988,rs373576705,rs373791531,rs374050288,rs374410111,rs374513335,rs374531741,rs374578748,rs374782062,rs374989526,rs375120103,rs375789084,rs376810259,rs376980631,rs377127117,rs377128066,rs377356683,rs377647645,rs377690718,rs4282553,rs4335755,rs4491485,rs4499212,rs4566136,rs4932187,rs4932188,rs4932189,rs527280728,rs527335685,rs527342993,rs527358166,rs527402221,rs527405009,rs527468797,rs527480131,rs527530952,rs527662555,rs527731035,rs527788520,rs527848914,rs528064342,rs528313049,rs528614488,rs528782679,rs528782954,rs529018052,rs529024487,rs529074357,rs529106012,rs529165894,rs529261282,rs529339909,rs529356616,rs529420414,rs529512334,rs529561809,rs529684316,rs529707443,rs529712078,rs529768220,rs529963912,rs530085127,rs530263418,rs530682773,rs530692609,rs530801872,rs531056788,rs531065318,rs531186167,rs531252422,rs531325604,rs531329127,rs531526410,rs531590507,rs531794921,rs531859869,rs531987408,rs532056120,rs532284957,rs532355415,rs532561099,rs532625459,rs532921080,rs533015474,rs533019078,rs533079912,rs533151599,rs533301224,rs533348332,rs533423519,rs533488342,rs533619642,rs533635971,rs533916132,rs533962265,rs533977075,rs534036951,rs534057777,rs534543825,rs534726665,rs534907796,rs535031776,rs535070465,rs535285248,rs535341571,rs535460065,rs535755038,rs535967428,rs536043670,rs536157416,rs536168018,rs536258737,rs536285111,rs536298418,rs536358877,rs536411319,rs536429003,rs536625172,rs536823718,rs536878581,rs536978219,rs537357957,rs537635212,rs537692078,rs537704743,rs537905488,rs537970843,rs537980574,rs538030851,rs538158985,rs538230756,rs538300362,rs538435853,rs538472584,rs538547161,rs538692560,rs539003777,rs539076561,rs539340386,rs539514034,rs539739342,rs540007307,rs540020176,rs540338831,rs540782139,rs540801353,rs540860623,rs541190693,rs541224037,rs541471302,rs541532585,rs541550493,rs541819227,rs541842479,rs542042881,rs542453211,rs542826349,rs542850109,rs542909683,rs543152601,rs543240298,rs543248846,rs543381894,rs543418438,rs543567324,rs543573026,rs543863317,rs543972738,rs544158862,rs544260042,rs544442723,rs544518800,rs544527738,rs544536235,rs544563577,rs544580531,rs544651198,rs544847417,rs544891162,rs545231968,rs545235650,rs545489167,rs545523629,rs545649308,rs545845525,rs545856488,rs546156360,rs546315384,rs546321283,rs546491952,rs546527693,rs546838428,rs546929428,rs546981833,rs547035171,rs547204969,rs547245962,rs547285276,rs547475306,rs547664272,rs547907691,rs548134473,rs548680340,rs548707027,rs548874425,rs549220535,rs549263200,rs549529689,rs549736995,rs549795181,rs549841260,rs549850866,rs549854961,rs549942101,rs550081721,rs550121844,rs550125289,rs550269876,rs550308725,rs550358709,rs550411708,rs550420000,rs550455058,rs550472176,rs550575153,rs550636763,rs550637917,rs550984387,rs551047579,rs551205233,rs551258596,rs551264826,rs551268761,rs551658857,rs551740439,rs551977580,rs552029595,rs552041036,rs552113768,rs552120682,rs552182186,rs552242478,rs552370293,rs552374006,rs552381632,rs552510178,rs552594441,rs552644708,rs552704128,rs552758743,rs552762702,rs552900144,rs552979444,rs553046226,rs553178477,rs553354716,rs553569649,rs553749551,rs553758569,rs554497997,rs554548935,rs554768955,rs554888490,rs554968423,rs555017525,rs555208819,rs555305454,rs555359277,rs555364864,rs555721095,rs556198331,rs556238179,rs556502544,rs556618093,rs556754874,rs556801564,rs556879825,rs556944810,rs557023200,rs557353155,rs557413709,rs557543904,rs557747862,rs558195134,rs558282790,rs558411080,rs558479957,rs558554632,rs558614402,rs558677994,rs55877319,rs558899233,rs558971749,rs559076548,rs559140229,rs559201587,rs559238529,rs559250238,rs55945643,rs559639164,rs559799297,rs559850454,rs559860342,rs559864134,rs559926260,rs560239041,rs560288949,rs560329491,rs560546534,rs561069798,rs56115715,rs561163804,rs561183324,rs561216591,rs561227687,rs561282274,rs561678440,rs561679671,rs561749868,rs562134044,rs562143430,rs562144333,rs562315373,rs562355544,rs562535832,rs562576000,rs562877246,rs563084536,rs563103346,rs563122212,rs563166242,rs563672885,rs563696812,rs563760115,rs563855068,rs563918371,rs564138748,rs564184784,rs564397562,rs564516107,rs564598696,rs564758914,rs565021436,rs565087439,rs565150422,rs565305448,rs565678247,rs565812422,rs565872324,rs565954211,rs566090154,rs566133790,rs566141950,rs566387827,rs566531196,rs566589555,rs566591556,rs566613270,rs566650314,rs566927128,rs566951250,rs566990145,rs566990662,rs567221947,rs567291613,rs56741406,rs567509908,rs567779757,rs567880168,rs567928017,rs568058417,rs568521154,rs568566734,rs568612316,rs568676892,rs568875980,rs568891964,rs568978216,rs569027524,rs569041427,rs569286728,rs569305628,rs569365976,rs569430018,rs569609424,rs569991029,rs570162831,rs570207134,rs570224409,rs570334290,rs570671985,rs570689083,rs570734712,rs570892637,rs570897371,rs570921082,rs570953847,rs570958723,rs571047105,rs571395997,rs571757724,rs571946315,rs572069577,rs572079053,rs572119243,rs572123853,rs572388658,rs572391823,rs572602767,rs572624308,rs572750138,rs572811774,rs572954484,rs573056709,rs573138505,rs573193138,rs573551603,rs573561583,rs573645242,rs574071101,rs574075900,rs574476742,rs574544237,rs574572701,rs575000092,rs575043472,rs575239962,rs575364162,rs575463078,rs575525863,rs575599438,rs575876859,rs576103449,rs576498531,rs576840927,rs576887321,rs576957559,rs577247041,rs577291399,rs577352964,rs577364520,rs577415751,rs577475841,rs577576361,rs577821357,rs577874478,rs577891506,rs578004059,rs578176033,rs59173546,rs59188950,rs60830228,rs61421071,rs61733732,rs62023331,rs6474389,rs6496514,rs6496515,rs6496516,rs71403945,rs7171351,rs7171371,rs7172522,rs7180509,rs7180813,rs7181746,rs72763862,rs72763874,rs73465635,rs73465636,rs73465639,rs73465641,rs73465643,rs73465650,rs73465651,rs73622143,rs74028190,rs74028194,rs74251187,rs74528267,rs74553821,rs75079208,rs75828006,rs76194319,rs76279170,rs76718889,rs77058843,rs77456691,rs77518826,rs77623240,rs77850306,rs77992952,rs78198116,rs78284739,rs78486627,rs78487435,rs78553379,rs78991116,rs79123247,rs79410495,rs79447238,rs79908194,rs79974274,rs801622,rs801623,rs80234322,rs8023533,rs8025352,rs8025437,rs8025499,rs8032113,rs8032819,rs80336666,rs8037370,rs8038865,rs8041113,rs8041679,rs8041687	ISG20,POLB,TBC1D22A
Mouse Phenotype Single KO	MP:0008086	increased T-helper 1 cell number	1	0	0	0	22.9499	34.9892	803	0.00115411	0.0264868	134	0.000121312	1	0.00820573	9.51816	0.525311	5	16	0.00821018	0.3125	rs10444818,rs10444819,rs1057141,rs111374906,rs111585115,rs111974789,rs112051905,rs112066701,rs112322888,rs112343052,rs112591216,rs112670478,rs112898615,rs112991613,rs113165054,rs113206908,rs113588976,rs113722516,rs113849955,rs114088581,rs114121489,rs114503484,rs11466321,rs114726432,rs115079513,rs115212236,rs115353581,rs115429670,rs115452117,rs11553040,rs115590752,rs115619832,rs115752122,rs115862039,rs115964698,rs116013771,rs116053981,rs116106014,rs116272206,rs116316653,rs11637137,rs116458573,rs116696906,rs116751869,rs117026330,rs11702770,rs117043133,rs117095503,rs117487508,rs117733615,rs117750251,rs117787134,rs118017310,rs118181594,rs11969467,rs12527715,rs12529313,rs12626729,rs12626759,rs138072392,rs138183864,rs138317147,rs138627478,rs138724547,rs138742360,rs138763809,rs138907454,rs139021420,rs139116882,rs139192871,rs139371286,rs139456888,rs139586460,rs139907578,rs140193501,rs140226723,rs140245535,rs140267316,rs140279817,rs140392921,rs140417412,rs140434376,rs140483673,rs140860457,rs140983163,rs141070025,rs141272379,rs141287883,rs141319096,rs141717823,rs141749099,rs142231801,rs142251556,rs142384949,rs142488085,rs142907561,rs142959247,rs143135353,rs143185338,rs143207636,rs143486724,rs143525067,rs143745408,rs143800384,rs143842509,rs143844645,rs143954070,rs144011250,rs144093037,rs144145184,rs144352096,rs144411182,rs144537521,rs144563329,rs144802956,rs144861949,rs144867549,rs144896613,rs144897315,rs144928289,rs144945885,rs145016155,rs145067819,rs145484203,rs145504667,rs145578712,rs145605746,rs145670413,rs145977769,rs146114096,rs146422754,rs146427427,rs146488925,rs146593182,rs146701306,rs147243617,rs147332077,rs147375063,rs147447970,rs147715177,rs147930069,rs148028232,rs148307794,rs148327744,rs148563400,rs148766205,rs148883083,rs149038447,rs149239786,rs149426994,rs149616619,rs149655874,rs149675166,rs149900092,rs150016679,rs150501908,rs150909987,rs150957903,rs150977713,rs151186548,rs151239869,rs151252082,rs16871037,rs17213861,rs17229438,rs17235822,rs17235843,rs17235857,rs17587,rs17588081,rs180705353,rs180712583,rs180842449,rs181128330,rs181338363,rs181352298,rs181428346,rs181737474,rs181832777,rs181855083,rs181901366,rs181967721,rs182020130,rs182093266,rs182313727,rs182349390,rs182457795,rs182536871,rs182700479,rs183024233,rs183112416,rs183416399,rs183517,rs183678271,rs183805760,rs183843492,rs183998037,rs184017472,rs184506123,rs184591513,rs184624664,rs184735585,rs185038674,rs185271119,rs185524610,rs185617358,rs185663343,rs185956766,rs186032796,rs186198036,rs186298721,rs186405740,rs186670150,rs186701478,rs1869125,rs186953646,rs186981260,rs187011415,rs187189126,rs187254176,rs187341819,rs187434426,rs187446115,rs187780425,rs187830690,rs187979913,rs188623997,rs188939246,rs188940236,rs188994148,rs189062911,rs189108003,rs189349306,rs189408712,rs189756789,rs190084604,rs190146152,rs190326659,rs190463640,rs190464451,rs190477540,rs190503447,rs190634691,rs191022549,rs191226817,rs191322920,rs191391967,rs191428873,rs191473220,rs191879523,rs191913154,rs191970632,rs191996378,rs192006458,rs192129910,rs192319983,rs192457563,rs193042121,rs193234436,rs199717121,rs200828307,rs2013275,rs201416792,rs201656242,rs201729211,rs201733129,rs20547,rs2070947,rs2071476,rs2071477,rs2071481,rs2071534,rs2071535,rs2071537,rs2071538,rs2071539,rs2127679,rs2127680,rs2164072,rs2228109,rs2228110,rs2228111,rs2254602,rs2254831,rs2254835,rs2284190,rs2395269,rs2395270,rs2395271,rs241419,rs241420,rs241422,rs241423,rs2428815,rs2838740,rs2838741,rs28760483,rs33910938,rs34142945,rs34546748,rs35162070,rs35735704,rs35960094,rs36202974,rs36202977,rs36229525,rs36229526,rs36234338,rs36234342,rs367856607,rs368349936,rs368409484,rs368751324,rs368842666,rs369297369,rs369306109,rs369619235,rs370135883,rs370587379,rs370754846,rs370874339,rs371137341,rs371423129,rs371633215,rs371966769,rs372601194,rs372636332,rs372657780,rs3746973,rs374993086,rs3751085,rs375181755,rs375970981,rs3759876,rs3759877,rs3763346,rs3763347,rs3763348,rs376737094,rs377418266,rs377509849,rs377536319,rs377612737,rs377743678,rs4148879,rs4148881,rs4148882,rs41549617,rs4623282,rs4713600,rs4780,rs4818986,rs4818987,rs527242149,rs527794084,rs527891748,rs527947257,rs528062599,rs528305032,rs529222716,rs529270574,rs529291653,rs529425661,rs529471624,rs529505736,rs529534615,rs529648478,rs529827407,rs529850402,rs530046720,rs530213049,rs530326622,rs530670917,rs530715305,rs531302606,rs531473686,rs531538465,rs531670968,rs531810094,rs531897664,rs532353142,rs532364908,rs532492823,rs532494442,rs532675403,rs532684302,rs533012774,rs533350148,rs533712142,rs533715811,rs533958841,rs534055052,rs534118284,rs534379754,rs534464741,rs535160428,rs535222489,rs535307636,rs535311672,rs535403694,rs535528507,rs535596775,rs535616164,rs535758945,rs535850586,rs535852813,rs535977614,rs536127380,rs536401885,rs536640646,rs536711757,rs537146034,rs537164894,rs537487952,rs537663608,rs537826172,rs537983097,rs537983189,rs537997921,rs538026807,rs538039220,rs538070834,rs538164115,rs538659458,rs538695814,rs538981968,rs539257827,rs539458551,rs539481206,rs539553705,rs539676990,rs539759382,rs539786533,rs540048415,rs540155989,rs540166474,rs540230087,rs540384646,rs540408387,rs540468096,rs540486152,rs540565869,rs540666184,rs540679708,rs540703903,rs541454355,rs541642481,rs541680559,rs541849853,rs541854589,rs541882491,rs541995131,rs542061897,rs542242625,rs542271105,rs542897261,rs542960563,rs542990867,rs543097694,rs543650166,rs543789016,rs544069167,rs544297970,rs544350897,rs544398439,rs544681457,rs544778737,rs545034755,rs545041108,rs545064870,rs545073130,rs545594615,rs545832891,rs546020034,rs546092935,rs546116681,rs546285211,rs546358124,rs546440995,rs546622877,rs546800200,rs547202928,rs547442887,rs547567748,rs547731371,rs547863427,rs547985905,rs548015433,rs548218420,rs548236424,rs548311562,rs548694472,rs548756725,rs548922738,rs549346379,rs549364334,rs549399861,rs549487937,rs549851571,rs550037204,rs550046931,rs550125957,rs550265259,rs550567665,rs550780374,rs551045924,rs551115472,rs551310703,rs551557943,rs551756043,rs551770299,rs551771315,rs551899314,rs552098765,rs552240219,rs552266942,rs552343282,rs552451346,rs552778188,rs552805046,rs553055166,rs553179869,rs553239547,rs553248640,rs553276406,rs553284846,rs553988844,rs554048736,rs554082841,rs554295198,rs554786206,rs554838140,rs554970182,rs555029096,rs555072319,rs555405990,rs555468161,rs555493390,rs555621791,rs555729396,rs556085389,rs556206832,rs55634459,rs556440571,rs556697892,rs556702817,rs556724637,rs556765924,rs556881223,rs55704283,rs557224883,rs557227563,rs557284500,rs557352364,rs557364162,rs557621765,rs55767910,rs557794450,rs557892734,rs557971712,rs558019750,rs558163630,rs558207318,rs55821731,rs558428927,rs558606021,rs558689309,rs558733090,rs558747092,rs558791062,rs558921965,rs558987657,rs559208037,rs559283832,rs559314861,rs559535370,rs55960995,rs55967815,rs560165292,rs56016827,rs56020058,rs560293095,rs560325294,rs56034132,rs560388658,rs560469423,rs560529114,rs56053144,rs560562642,rs560771327,rs560787262,rs560812030,rs560925596,rs56093404,rs560987199,rs561217662,rs561523165,rs56157202,rs561634647,rs561754813,rs562163749,rs56221264,rs562243543,rs56232302,rs562327668,rs562344290,rs56239515,rs562569192,rs562606322,rs562751187,rs562988567,rs56300566,rs563046299,rs563063364,rs56318279,rs563379783,rs56343900,rs563493552,rs56366814,rs56369927,rs563815321,rs56397650,rs564088797,rs564140432,rs564367565,rs564372558,rs564444319,rs564694641,rs564779722,rs565057100,rs565238332,rs565688159,rs565813294,rs565875428,rs565947473,rs565960184,rs566046743,rs566428062,rs566677083,rs566852227,rs566898869,rs567603724,rs567753903,rs567822067,rs568062567,rs568210222,rs568344119,rs568394007,rs568440748,rs568473812,rs568620034,rs568672618,rs568707869,rs568767011,rs568827744,rs569206532,rs569269014,rs569292570,rs569319155,rs569449520,rs569509737,rs569793791,rs570216468,rs570228942,rs570535577,rs570720593,rs571185687,rs571240532,rs571269984,rs571325394,rs571736305,rs571738165,rs572069173,rs572097527,rs572238676,rs572277153,rs572295759,rs572296233,rs572346607,rs572359733,rs572544777,rs572642902,rs572690269,rs572871138,rs572933934,rs573044454,rs573211342,rs573254944,rs573305638,rs573316595,rs57333975,rs573393130,rs573449520,rs573521377,rs573594736,rs573665857,rs573666571,rs573885694,rs574163141,rs574169390,rs574300796,rs57451506,rs574540635,rs574594175,rs574724848,rs574863808,rs574884247,rs574903612,rs574915369,rs574915610,rs575079524,rs575092753,rs575115474,rs575141346,rs575163467,rs575186029,rs575741889,rs575976690,rs576014182,rs576110934,rs576137930,rs576157768,rs576191117,rs576313624,rs576376217,rs576936150,rs577081566,rs577082508,rs577187628,rs577236517,rs577372841,rs577403375,rs577509344,rs577548463,rs577621190,rs577637143,rs577718714,rs578044135,rs578223305,rs58261944,rs58734746,rs59328013,rs60316937,rs60716456,rs62024992,rs62024993,rs6493108,rs6518205,rs6930981,rs714947,rs7151,rs7181308,rs7181488,rs7278533,rs7281826,rs72860329,rs72860333,rs72860334,rs72860335,rs72860338,rs72860339,rs72860340,rs72860342,rs73376545,rs73412927,rs7342590,rs73906948,rs74009403,rs74009404,rs74773063,rs74777484,rs75074527,rs75135988,rs75308737,rs75744321,rs75995741,rs76041813,rs760452,rs760453,rs760454,rs760462,rs76545695,rs76787817,rs77109105,rs77227620,rs77384657,rs77753995,rs78189837,rs78288532,rs78335029,rs78421181,rs78456757,rs79040418,rs79104449,rs79250555,rs79717025,rs80036040,rs9276815,rs935885,rs935886,rs990594,rs991760,rs9980413	B2M,ITGB2,TAP1,TGFB1,UNC93B1
Mouse Phenotype Single KO	MP:0008085	abnormal T-helper 1 cell number	1	0	0	0	20.4081	39.3472	803	0.00129786	0.0264868	159	0.000297585	1	0.0169642	8.0153	0.623807	5	19	0.00821018	0.263158	rs10444818,rs10444819,rs1057141,rs111374906,rs111585115,rs111974789,rs112051905,rs112066701,rs112322888,rs112343052,rs112591216,rs112670478,rs112898615,rs112991613,rs113165054,rs113206908,rs113588976,rs113722516,rs113849955,rs114088581,rs114121489,rs114503484,rs11466321,rs114726432,rs115079513,rs115212236,rs115353581,rs115429670,rs115452117,rs11553040,rs115590752,rs115619832,rs115752122,rs115862039,rs115964698,rs116013771,rs116053981,rs116106014,rs116272206,rs116316653,rs11637137,rs116458573,rs116696906,rs116751869,rs117026330,rs11702770,rs117043133,rs117095503,rs117487508,rs117733615,rs117750251,rs117787134,rs118017310,rs118181594,rs11969467,rs12527715,rs12529313,rs12626729,rs12626759,rs138072392,rs138183864,rs138317147,rs138627478,rs138724547,rs138742360,rs138763809,rs138907454,rs139021420,rs139116882,rs139192871,rs139371286,rs139456888,rs139586460,rs139907578,rs140193501,rs140226723,rs140245535,rs140267316,rs140279817,rs140392921,rs140417412,rs140434376,rs140483673,rs140860457,rs140983163,rs141070025,rs141272379,rs141287883,rs141319096,rs141717823,rs141749099,rs142231801,rs142251556,rs142384949,rs142488085,rs142907561,rs142959247,rs143135353,rs143185338,rs143207636,rs143486724,rs143525067,rs143745408,rs143800384,rs143842509,rs143844645,rs143954070,rs144011250,rs144093037,rs144145184,rs144352096,rs144411182,rs144537521,rs144563329,rs144802956,rs144861949,rs144867549,rs144896613,rs144897315,rs144928289,rs144945885,rs145016155,rs145067819,rs145484203,rs145504667,rs145578712,rs145605746,rs145670413,rs145977769,rs146114096,rs146422754,rs146427427,rs146488925,rs146593182,rs146701306,rs147243617,rs147332077,rs147375063,rs147447970,rs147715177,rs147930069,rs148028232,rs148307794,rs148327744,rs148563400,rs148766205,rs148883083,rs149038447,rs149239786,rs149426994,rs149616619,rs149655874,rs149675166,rs149900092,rs150016679,rs150501908,rs150909987,rs150957903,rs150977713,rs151186548,rs151239869,rs151252082,rs16871037,rs17213861,rs17229438,rs17235822,rs17235843,rs17235857,rs17587,rs17588081,rs180705353,rs180712583,rs180842449,rs181128330,rs181338363,rs181352298,rs181428346,rs181737474,rs181832777,rs181855083,rs181901366,rs181967721,rs182020130,rs182093266,rs182313727,rs182349390,rs182457795,rs182536871,rs182700479,rs183024233,rs183112416,rs183416399,rs183517,rs183678271,rs183805760,rs183843492,rs183998037,rs184017472,rs184506123,rs184591513,rs184624664,rs184735585,rs185038674,rs185271119,rs185524610,rs185617358,rs185663343,rs185956766,rs186032796,rs186198036,rs186298721,rs186405740,rs186670150,rs186701478,rs1869125,rs186953646,rs186981260,rs187011415,rs187189126,rs187254176,rs187341819,rs187434426,rs187446115,rs187780425,rs187830690,rs187979913,rs188623997,rs188939246,rs188940236,rs188994148,rs189062911,rs189108003,rs189349306,rs189408712,rs189756789,rs190084604,rs190146152,rs190326659,rs190463640,rs190464451,rs190477540,rs190503447,rs190634691,rs191022549,rs191226817,rs191322920,rs191391967,rs191428873,rs191473220,rs191879523,rs191913154,rs191970632,rs191996378,rs192006458,rs192129910,rs192319983,rs192457563,rs193042121,rs193234436,rs199717121,rs200828307,rs2013275,rs201416792,rs201656242,rs201729211,rs201733129,rs20547,rs2070947,rs2071476,rs2071477,rs2071481,rs2071534,rs2071535,rs2071537,rs2071538,rs2071539,rs2127679,rs2127680,rs2164072,rs2228109,rs2228110,rs2228111,rs2254602,rs2254831,rs2254835,rs2284190,rs2395269,rs2395270,rs2395271,rs241419,rs241420,rs241422,rs241423,rs2428815,rs2838740,rs2838741,rs28760483,rs33910938,rs34142945,rs34546748,rs35162070,rs35735704,rs35960094,rs36202974,rs36202977,rs36229525,rs36229526,rs36234338,rs36234342,rs367856607,rs368349936,rs368409484,rs368751324,rs368842666,rs369297369,rs369306109,rs369619235,rs370135883,rs370587379,rs370754846,rs370874339,rs371137341,rs371423129,rs371633215,rs371966769,rs372601194,rs372636332,rs372657780,rs3746973,rs374993086,rs3751085,rs375181755,rs375970981,rs3759876,rs3759877,rs3763346,rs3763347,rs3763348,rs376737094,rs377418266,rs377509849,rs377536319,rs377612737,rs377743678,rs4148879,rs4148881,rs4148882,rs41549617,rs4623282,rs4713600,rs4780,rs4818986,rs4818987,rs527242149,rs527794084,rs527891748,rs527947257,rs528062599,rs528305032,rs529222716,rs529270574,rs529291653,rs529425661,rs529471624,rs529505736,rs529534615,rs529648478,rs529827407,rs529850402,rs530046720,rs530213049,rs530326622,rs530670917,rs530715305,rs531302606,rs531473686,rs531538465,rs531670968,rs531810094,rs531897664,rs532353142,rs532364908,rs532492823,rs532494442,rs532675403,rs532684302,rs533012774,rs533350148,rs533712142,rs533715811,rs533958841,rs534055052,rs534118284,rs534379754,rs534464741,rs535160428,rs535222489,rs535307636,rs535311672,rs535403694,rs535528507,rs535596775,rs535616164,rs535758945,rs535850586,rs535852813,rs535977614,rs536127380,rs536401885,rs536640646,rs536711757,rs537146034,rs537164894,rs537487952,rs537663608,rs537826172,rs537983097,rs537983189,rs537997921,rs538026807,rs538039220,rs538070834,rs538164115,rs538659458,rs538695814,rs538981968,rs539257827,rs539458551,rs539481206,rs539553705,rs539676990,rs539759382,rs539786533,rs540048415,rs540155989,rs540166474,rs540230087,rs540384646,rs540408387,rs540468096,rs540486152,rs540565869,rs540666184,rs540679708,rs540703903,rs541454355,rs541642481,rs541680559,rs541849853,rs541854589,rs541882491,rs541995131,rs542061897,rs542242625,rs542271105,rs542897261,rs542960563,rs542990867,rs543097694,rs543650166,rs543789016,rs544069167,rs544297970,rs544350897,rs544398439,rs544681457,rs544778737,rs545034755,rs545041108,rs545064870,rs545073130,rs545594615,rs545832891,rs546020034,rs546092935,rs546116681,rs546285211,rs546358124,rs546440995,rs546622877,rs546800200,rs547202928,rs547442887,rs547567748,rs547731371,rs547863427,rs547985905,rs548015433,rs548218420,rs548236424,rs548311562,rs548694472,rs548756725,rs548922738,rs549346379,rs549364334,rs549399861,rs549487937,rs549851571,rs550037204,rs550046931,rs550125957,rs550265259,rs550567665,rs550780374,rs551045924,rs551115472,rs551310703,rs551557943,rs551756043,rs551770299,rs551771315,rs551899314,rs552098765,rs552240219,rs552266942,rs552343282,rs552451346,rs552778188,rs552805046,rs553055166,rs553179869,rs553239547,rs553248640,rs553276406,rs553284846,rs553988844,rs554048736,rs554082841,rs554295198,rs554786206,rs554838140,rs554970182,rs555029096,rs555072319,rs555405990,rs555468161,rs555493390,rs555621791,rs555729396,rs556085389,rs556206832,rs55634459,rs556440571,rs556697892,rs556702817,rs556724637,rs556765924,rs556881223,rs55704283,rs557224883,rs557227563,rs557284500,rs557352364,rs557364162,rs557621765,rs55767910,rs557794450,rs557892734,rs557971712,rs558019750,rs558163630,rs558207318,rs55821731,rs558428927,rs558606021,rs558689309,rs558733090,rs558747092,rs558791062,rs558921965,rs558987657,rs559208037,rs559283832,rs559314861,rs559535370,rs55960995,rs55967815,rs560165292,rs56016827,rs56020058,rs560293095,rs560325294,rs56034132,rs560388658,rs560469423,rs560529114,rs56053144,rs560562642,rs560771327,rs560787262,rs560812030,rs560925596,rs56093404,rs560987199,rs561217662,rs561523165,rs56157202,rs561634647,rs561754813,rs562163749,rs56221264,rs562243543,rs56232302,rs562327668,rs562344290,rs56239515,rs562569192,rs562606322,rs562751187,rs562988567,rs56300566,rs563046299,rs563063364,rs56318279,rs563379783,rs56343900,rs563493552,rs56366814,rs56369927,rs563815321,rs56397650,rs564088797,rs564140432,rs564367565,rs564372558,rs564444319,rs564694641,rs564779722,rs565057100,rs565238332,rs565688159,rs565813294,rs565875428,rs565947473,rs565960184,rs566046743,rs566428062,rs566677083,rs566852227,rs566898869,rs567603724,rs567753903,rs567822067,rs568062567,rs568210222,rs568344119,rs568394007,rs568440748,rs568473812,rs568620034,rs568672618,rs568707869,rs568767011,rs568827744,rs569206532,rs569269014,rs569292570,rs569319155,rs569449520,rs569509737,rs569793791,rs570216468,rs570228942,rs570535577,rs570720593,rs571185687,rs571240532,rs571269984,rs571325394,rs571736305,rs571738165,rs572069173,rs572097527,rs572238676,rs572277153,rs572295759,rs572296233,rs572346607,rs572359733,rs572544777,rs572642902,rs572690269,rs572871138,rs572933934,rs573044454,rs573211342,rs573254944,rs573305638,rs573316595,rs57333975,rs573393130,rs573449520,rs573521377,rs573594736,rs573665857,rs573666571,rs573885694,rs574163141,rs574169390,rs574300796,rs57451506,rs574540635,rs574594175,rs574724848,rs574863808,rs574884247,rs574903612,rs574915369,rs574915610,rs575079524,rs575092753,rs575115474,rs575141346,rs575163467,rs575186029,rs575741889,rs575976690,rs576014182,rs576110934,rs576137930,rs576157768,rs576191117,rs576313624,rs576376217,rs576936150,rs577081566,rs577082508,rs577187628,rs577236517,rs577372841,rs577403375,rs577509344,rs577548463,rs577621190,rs577637143,rs577718714,rs578044135,rs578223305,rs58261944,rs58734746,rs59328013,rs60316937,rs60716456,rs62024992,rs62024993,rs6493108,rs6518205,rs6930981,rs714947,rs7151,rs7181308,rs7181488,rs7278533,rs7281826,rs72860329,rs72860333,rs72860334,rs72860335,rs72860338,rs72860339,rs72860340,rs72860342,rs73376545,rs73412927,rs7342590,rs73906948,rs74009403,rs74009404,rs74773063,rs74777484,rs75074527,rs75135988,rs75308737,rs75744321,rs75995741,rs76041813,rs760452,rs760453,rs760454,rs760462,rs76545695,rs76787817,rs77109105,rs77227620,rs77384657,rs77753995,rs78189837,rs78288532,rs78335029,rs78421181,rs78456757,rs79040418,rs79104449,rs79250555,rs79717025,rs80036040,rs9276815,rs935885,rs935886,rs990594,rs991760,rs9980413	B2M,ITGB2,TAP1,TGFB1,UNC93B1
Mouse Phenotype Single KO	MP:0005036	diarrhea	1	0	0	0	7.09537	103.166	732	0.0034029	0.0241449	1874	0.331974	1	1	1.69212	1.18195	2	36	0.00328407	0.0555556	rs10801723,rs10922604,rs111234822,rs111776692,rs112342701,rs112415174,rs112501209,rs112581713,rs112818241,rs113212021,rs113409769,rs113723852,rs113741077,rs114059386,rs114069841,rs114075694,rs114182264,rs114183370,rs114294660,rs114461675,rs114499878,rs114555627,rs114834179,rs115118156,rs115128686,rs115161145,rs115199455,rs115246889,rs115403212,rs115407626,rs115456412,rs115971027,rs115999153,rs116007736,rs116215975,rs116217450,rs116350128,rs116358550,rs116470851,rs116608148,rs116609744,rs117174669,rs12046769,rs12081754,rs12090871,rs12729209,rs12752539,rs137984740,rs138182193,rs138442964,rs138589005,rs138745560,rs138790371,rs138838259,rs139254361,rs139275416,rs139360407,rs139401078,rs139509918,rs139668550,rs140068585,rs140113980,rs140129570,rs140346212,rs140400771,rs140537333,rs140556263,rs140630714,rs140836517,rs140970870,rs141009039,rs141131949,rs141223447,rs141353459,rs141421102,rs141423538,rs141428534,rs141700731,rs141807351,rs141886920,rs141891758,rs141933030,rs141969719,rs142083081,rs142304661,rs142497625,rs142935226,rs143122221,rs143225898,rs143648331,rs143738701,rs143776111,rs143870642,rs144085874,rs144180578,rs144226397,rs144247606,rs144341165,rs144738265,rs144957409,rs144968212,rs145143342,rs145523446,rs145564564,rs145775181,rs145776691,rs145831580,rs145912991,rs146056653,rs146068086,rs146345393,rs146523857,rs146581388,rs146592415,rs146711703,rs146737879,rs147190134,rs147297204,rs147424374,rs147434035,rs147517004,rs147825788,rs148022713,rs148098209,rs148294487,rs148476506,rs148530854,rs148551156,rs148612334,rs149139238,rs149322895,rs149364469,rs149650630,rs149704985,rs149895111,rs150051208,rs150159077,rs150292659,rs150421995,rs150822885,rs150877030,rs150939903,rs150964952,rs150993246,rs151022989,rs151279057,rs151310666,rs151331192,rs17130763,rs17130765,rs17436441,rs180818023,rs180944957,rs181383447,rs181617038,rs181716110,rs181739494,rs181786126,rs182064187,rs182186291,rs182236721,rs182243697,rs182840658,rs183019579,rs183045785,rs183061659,rs183124778,rs183265688,rs183273740,rs183346771,rs183469693,rs183701153,rs183725444,rs183827730,rs183889669,rs183918878,rs184034931,rs184250409,rs184282325,rs184419715,rs184637475,rs184649438,rs184703681,rs185174504,rs185330720,rs185442400,rs185518673,rs185569256,rs185761086,rs185768264,rs186101238,rs186109579,rs186181452,rs186259277,rs186982705,rs186998597,rs187030262,rs187033145,rs187081492,rs187603211,rs187640185,rs187814686,rs187846286,rs187854612,rs187892173,rs187898326,rs187962748,rs188005715,rs188064319,rs188149665,rs188157410,rs188157736,rs188355942,rs188740658,rs188814212,rs189138639,rs189309170,rs189535526,rs189537652,rs189539824,rs189565140,rs190140181,rs190147493,rs190270139,rs190279957,rs190365185,rs190519845,rs190520032,rs190626523,rs190682632,rs191053050,rs191058965,rs191110186,rs191351456,rs191370630,rs191611281,rs191619988,rs191800196,rs191917497,rs192144319,rs192163452,rs192198096,rs192409547,rs192504818,rs192606234,rs192676467,rs192814713,rs192966879,rs193031973,rs199800627,rs199813318,rs199922486,rs200672954,rs200944849,rs201053085,rs201141768,rs202241865,rs2147309,rs2209307,rs2390707,rs368012208,rs368994527,rs369237276,rs369337718,rs369812845,rs370384233,rs370413299,rs370643012,rs371820079,rs372116839,rs372123291,rs372268265,rs372467199,rs372717703,rs372731149,rs373475425,rs373838319,rs373893500,rs374099384,rs374250341,rs374301706,rs374444620,rs375309792,rs376523436,rs376756027,rs377547796,rs3795542,rs3806338,rs3806339,rs41298523,rs4348696,rs4373732,rs4655912,rs4656109,rs4658084,rs487203,rs496580,rs503145,rs518352,rs527332274,rs527356492,rs527683302,rs527917895,rs528068340,rs528671846,rs528685460,rs528696130,rs528939268,rs528966767,rs529092823,rs529100572,rs529111533,rs529260251,rs529324825,rs529561546,rs529662534,rs529905548,rs530095623,rs530138059,rs530157452,rs530472955,rs531048508,rs531061327,rs531138539,rs531219569,rs531338137,rs531421354,rs531480805,rs531589692,rs531777764,rs531924707,rs531983592,rs531988732,rs532090795,rs532094532,rs532184304,rs532239347,rs532351932,rs532588001,rs532605043,rs532612,rs532616308,rs532811440,rs532822751,rs533021282,rs533083301,rs533104893,rs533140816,rs533152074,rs533162713,rs533164553,rs533165448,rs533420361,rs533649604,rs533752975,rs533800105,rs534021129,rs534054986,rs534212349,rs534300961,rs534464953,rs535137513,rs535290960,rs535351,rs535455878,rs535462451,rs535779189,rs535827642,rs535837519,rs535938351,rs536004318,rs536576496,rs536718253,rs536863524,rs536925959,rs537101728,rs537380141,rs537446499,rs537586127,rs537631651,rs537832099,rs537895433,rs538022804,rs538259529,rs538631215,rs538803985,rs538860573,rs539002123,rs539087328,rs539137766,rs539143942,rs539178260,rs539264793,rs539460202,rs540125034,rs540259664,rs540363662,rs540485553,rs540503199,rs540627492,rs540826550,rs540968911,rs541494691,rs541579616,rs541633188,rs541662397,rs541840617,rs541888,rs542006894,rs542378704,rs542482447,rs542612072,rs542821284,rs543004863,rs543026605,rs543192183,rs543354586,rs543621526,rs543814635,rs543973377,rs544238363,rs544272650,rs544328514,rs544359636,rs544502670,rs544977018,rs545037848,rs545215781,rs545288733,rs545337052,rs545594843,rs545659209,rs545734809,rs545890790,rs545964409,rs545969189,rs546274704,rs546482689,rs546773980,rs547010978,rs547036833,rs547270035,rs547396,rs547488559,rs547544,rs547662105,rs547726300,rs547892539,rs547912995,rs548026954,rs548307609,rs548599507,rs548677570,rs548927829,rs548949150,rs549115732,rs549158547,rs549221728,rs549221780,rs549245806,rs549299997,rs549452861,rs549505352,rs549540360,rs549552106,rs549703962,rs549723161,rs550025521,rs550088791,rs550275275,rs550290142,rs550448853,rs550594845,rs550665261,rs550758455,rs550922452,rs550969536,rs550972700,rs551105840,rs551329915,rs551568662,rs551637206,rs551638152,rs551747007,rs551854872,rs551967463,rs552081586,rs552314424,rs553106387,rs553377421,rs553432042,rs553494001,rs553689129,rs553710888,rs553747114,rs553918217,rs554005353,rs554042083,rs554181479,rs554446299,rs554690301,rs555118246,rs555233982,rs555246523,rs555315908,rs555332385,rs555358021,rs555427979,rs555435722,rs555449032,rs555490513,rs555561401,rs555687230,rs555748596,rs555748783,rs555853584,rs556001830,rs556091095,rs556091429,rs556230518,rs556279130,rs556365084,rs556368864,rs556454258,rs556477254,rs556538759,rs556597114,rs556980288,rs557021928,rs557175995,rs557285938,rs557285948,rs557288690,rs557415469,rs557739145,rs557845862,rs557890953,rs558472716,rs558690051,rs55870241,rs559113519,rs559196588,rs559209099,rs559286258,rs559595153,rs559695313,rs559781987,rs559899412,rs560124834,rs560178145,rs560412838,rs560420089,rs560621293,rs56069047,rs560804564,rs560805153,rs561108863,rs561151276,rs561253728,rs561411643,rs561441070,rs561446879,rs561455700,rs561500989,rs561756264,rs561908101,rs562007318,rs562259678,rs562333983,rs562421826,rs562434662,rs562484427,rs562575281,rs562582973,rs562794672,rs562895220,rs563325064,rs564039903,rs564164482,rs564177368,rs564405279,rs564833648,rs564974493,rs565375335,rs565443515,rs565444061,rs565556366,rs565575115,rs565577,rs565649317,rs565784050,rs566051206,rs566164382,rs566330578,rs566503047,rs566561589,rs566587481,rs566608718,rs566646502,rs566709454,rs566795579,rs566836639,rs566898396,rs566924475,rs567122714,rs567184199,rs567233415,rs567349374,rs567404952,rs567498512,rs567498564,rs567581656,rs567604205,rs567610123,rs567621319,rs567668584,rs567899470,rs568289062,rs568324971,rs568484907,rs568689636,rs568945107,rs569031011,rs569106645,rs569135318,rs569430150,rs569443475,rs569466783,rs569529326,rs570671521,rs570972058,rs571184594,rs571376404,rs571437118,rs571590691,rs571677983,rs571711652,rs572343355,rs572345259,rs572356000,rs572575697,rs572614255,rs572728511,rs572915983,rs572979597,rs573044390,rs573105949,rs573126326,rs573226024,rs573325361,rs573457453,rs573535790,rs573620598,rs573647522,rs573899763,rs573936912,rs573938647,rs573950776,rs574271445,rs574377078,rs574418552,rs574588445,rs574757284,rs574807506,rs575282747,rs575468623,rs575687492,rs575854,rs576384945,rs576488220,rs576551604,rs576606515,rs576737718,rs577173526,rs57722087,rs577359364,rs577364314,rs577475605,rs577600319,rs577711199,rs577801693,rs577865070,rs577865279,rs577866611,rs58111009,rs58348724,rs588854,rs594043,rs59449020,rs59535452,rs59633919,rs60619336,rs61398560,rs61729628,rs61730934,rs61732483,rs61732537,rs61736217,rs61798824,rs61798827,rs6662555,rs6671181,rs667942,rs6686033,rs6690597,rs6694585,rs673933,rs674458,rs685853,rs687059,rs687201,rs72965522,rs72965568,rs74098375,rs74321153,rs74353228,rs74613258,rs74890890,rs7513589,rs7525022,rs7533089,rs7548531,rs75785794,rs76209078,rs76270164,rs76390136,rs76982001,rs77231230,rs77436148,rs78911132,rs79636515,rs9428017	GBP5,SLC9A3
Mouse Phenotype Single KO	MP:0004256	abnormal maternal decidual layer morphology	1	0	0	0	11.69	60.0512	702	0.00198078	0.0231553	315	0.00619758	1	0.178333	5.29707	0.755135	4	23	0.00656814	0.173913	rs10775431,rs10853283,rs11080971,rs11080972,rs11080974,rs11080975,rs11080976,rs111270333,rs111676633,rs111774736,rs112254032,rs112349688,rs112594871,rs112780122,rs112780614,rs112825513,rs113035225,rs113599542,rs114124196,rs114316077,rs114406571,rs114984753,rs115064466,rs115736593,rs115769619,rs116129768,rs116183415,rs116585230,rs11660259,rs11660695,rs11660697,rs11663138,rs11663451,rs116691412,rs117010251,rs117015256,rs117073838,rs117126246,rs117188847,rs117192125,rs117340633,rs117667940,rs117725795,rs118007528,rs118025086,rs118063404,rs11880605,rs12456827,rs12457148,rs12458574,rs12604109,rs12605404,rs12608389,rs1265309,rs12954085,rs12958035,rs13381996,rs138070349,rs138248842,rs138293054,rs138342116,rs138368001,rs138403069,rs138484831,rs138749210,rs138831803,rs138971826,rs139395035,rs139634737,rs140213529,rs140303662,rs140396644,rs140426431,rs140461425,rs140733763,rs140875415,rs141103751,rs141357331,rs141715774,rs141883664,rs142099488,rs142138857,rs142426431,rs142493038,rs142495642,rs142523333,rs142739767,rs143121202,rs143264077,rs143315448,rs143374486,rs143643272,rs143801362,rs143801995,rs144423735,rs144470441,rs144577438,rs144915081,rs144929745,rs144957873,rs145318599,rs145451670,rs145532195,rs145562190,rs145619883,rs145708061,rs146005180,rs146343606,rs146870234,rs146969103,rs147032073,rs147251386,rs147641630,rs147791242,rs148061342,rs148256211,rs148431502,rs148479037,rs148483649,rs148597733,rs148685067,rs148783206,rs148960075,rs149006432,rs149118315,rs149323609,rs149587146,rs149878875,rs150035871,rs150177209,rs150406175,rs150452616,rs150517522,rs150921545,rs151044608,rs1568207,rs1568208,rs16943581,rs180841509,rs180887199,rs180890191,rs180893879,rs180907845,rs181035071,rs181089753,rs181236694,rs181537719,rs181652218,rs181655756,rs181836605,rs182100460,rs182108568,rs182406006,rs182553703,rs182790691,rs182961452,rs182988777,rs183003875,rs183024125,rs183128166,rs183135434,rs183770374,rs183932031,rs183941462,rs184201503,rs184207117,rs184450823,rs184678128,rs184783833,rs185397956,rs185494569,rs185539886,rs185550889,rs185550912,rs185555181,rs185686336,rs185716264,rs186107216,rs186117111,rs186244178,rs186392652,rs186398983,rs186777354,rs187108782,rs187147783,rs187302819,rs187415135,rs187628720,rs187679473,rs187691613,rs187755166,rs187810648,rs187812482,rs188200726,rs188475227,rs188962714,rs188969567,rs189064837,rs189112485,rs189544288,rs189570209,rs189786781,rs189821810,rs189843240,rs189940079,rs190298019,rs190357742,rs190359694,rs190508714,rs190515002,rs190594930,rs191072310,rs191201944,rs191603684,rs191765115,rs192317159,rs192483149,rs192496941,rs192664904,rs192715514,rs192782281,rs192838967,rs199561386,rs200170675,rs2160820,rs2430852,rs2439769,rs2509461,rs28545216,rs28634629,rs28753809,rs3016696,rs34640761,rs34738253,rs35337417,rs35893678,rs367787585,rs368100147,rs368237449,rs368457712,rs368771964,rs369561723,rs373031117,rs376476481,rs376820644,rs377488140,rs377528261,rs3806798,rs4797076,rs4797077,rs4797078,rs4798010,rs4798011,rs4798012,rs483302,rs485017,rs493913,rs494797,rs527242860,rs527255178,rs527305145,rs527611018,rs527615691,rs527843270,rs527983199,rs528294383,rs528507368,rs528561775,rs528690374,rs528703878,rs528838836,rs529601293,rs529727116,rs529730408,rs530174273,rs530219687,rs530390561,rs530497227,rs531208567,rs531270392,rs531295639,rs531505200,rs531538169,rs531611370,rs531670353,rs531813916,rs531843200,rs531997057,rs532158219,rs532215671,rs532350649,rs532374582,rs532375015,rs532509879,rs532635865,rs532770997,rs533052057,rs533231129,rs533291000,rs533963172,rs533984412,rs534024205,rs534356970,rs534423897,rs534464970,rs534466345,rs534530054,rs534533522,rs534813122,rs534984946,rs534992888,rs535044925,rs535313896,rs535317595,rs535358506,rs535430373,rs535759696,rs535877651,rs535998385,rs536096379,rs536119654,rs536202773,rs536334516,rs536384974,rs537340903,rs537669436,rs537680270,rs537939194,rs537963282,rs538074012,rs538260917,rs538323671,rs538465864,rs538913342,rs538988345,rs539051759,rs539391464,rs539507861,rs539600913,rs539970018,rs540605098,rs540626816,rs540748347,rs540855396,rs540917124,rs540956412,rs541172612,rs541244698,rs541521320,rs541752400,rs541928915,rs541970250,rs542059130,rs542064759,rs542445040,rs542601430,rs542784345,rs542866191,rs542926432,rs542959609,rs542969274,rs543125816,rs543261094,rs543377092,rs544033373,rs544218184,rs544237477,rs544384787,rs544751667,rs544823878,rs544876938,rs544887075,rs545376444,rs545473340,rs545518180,rs545778754,rs545842621,rs545903118,rs545985039,rs546195028,rs546459683,rs546503139,rs546801805,rs546803339,rs546873144,rs547059344,rs547163507,rs547264487,rs547354477,rs547455510,rs547726953,rs548085885,rs548212261,rs548319966,rs548357575,rs548594928,rs548738669,rs548743856,rs549065912,rs549215111,rs549343537,rs549547467,rs549550641,rs549690041,rs549723924,rs549724381,rs549997101,rs550064240,rs550135762,rs550615171,rs551055044,rs551065944,rs551114357,rs551543201,rs551550,rs551712082,rs551787935,rs551920308,rs551978177,rs552103383,rs552226278,rs552241201,rs552242165,rs552252229,rs552421661,rs552502452,rs552813610,rs553130098,rs553155476,rs553237197,rs553418495,rs553566918,rs553778876,rs554342213,rs554437791,rs554910756,rs555003061,rs555054149,rs555117,rs555602,rs555794790,rs555973568,rs555996747,rs556105354,rs556134247,rs556227056,rs556306193,rs556311967,rs556440837,rs556785855,rs557120900,rs557448907,rs557508579,rs557573402,rs557718311,rs558245889,rs558255537,rs558709772,rs559104744,rs559104805,rs559159760,rs559343985,rs55941503,rs559537929,rs559610000,rs559673954,rs559705757,rs559839265,rs560139899,rs560212073,rs560242137,rs560374229,rs560587581,rs560620158,rs560752787,rs560777804,rs560839713,rs560842931,rs560995976,rs561061171,rs561517274,rs561529198,rs561583296,rs561973410,rs562007749,rs562167261,rs562269135,rs562311343,rs562460802,rs562473477,rs562572624,rs562674478,rs56274721,rs562980848,rs563075932,rs563123756,rs563327949,rs563363814,rs563518580,rs563760674,rs563761238,rs563809500,rs563872824,rs564550321,rs564697272,rs565396952,rs565459989,rs565602050,rs565660851,rs565795411,rs565939171,rs566121326,rs566133438,rs566169371,rs566328286,rs566428210,rs566490590,rs566610532,rs566869210,rs567056670,rs567197044,rs567237338,rs567340415,rs567445018,rs567581021,rs568064208,rs568198219,rs568245323,rs568251103,rs568308747,rs568350669,rs568443628,rs568699008,rs569016285,rs569041312,rs569065383,rs569155855,rs569594067,rs569656778,rs569658086,rs570179022,rs570321926,rs570329528,rs570423046,rs570574143,rs570824518,rs570971803,rs571029142,rs571029626,rs571080132,rs571181536,rs571240819,rs571259617,rs571289233,rs57173298,rs571751238,rs571814559,rs571989719,rs572066367,rs572118598,rs572416048,rs572511226,rs572549407,rs572623052,rs572665076,rs572727357,rs572739485,rs573185183,rs573422576,rs573467198,rs573702889,rs573997131,rs574244342,rs574302123,rs574559611,rs574566683,rs574775542,rs574803805,rs574978783,rs575074715,rs575103748,rs575117979,rs575328336,rs575433718,rs576044388,rs576163224,rs576368723,rs576375602,rs576761304,rs57695836,rs577023053,rs577044828,rs577045708,rs577149086,rs577192542,rs577413750,rs577447631,rs577487994,rs577495555,rs577624036,rs578017763,rs578019192,rs578146973,rs578228517,rs578545,rs58112781,rs58695562,rs599400,rs60268606,rs60387589,rs61036665,rs610840,rs611187,rs615054,rs616031,rs618536,rs62084173,rs62084174,rs62084199,rs62084227,rs62084228,rs62086208,rs630960,rs634502,rs646699,rs6506023,rs6506024,rs6506025,rs6506028,rs665106,rs669666,rs71356060,rs7226559,rs7226569,rs7226588,rs7226998,rs7227192,rs7227757,rs7228238,rs7229070,rs7232358,rs7233026,rs7234811,rs7237910,rs7239331,rs7239335,rs7239353,rs7239971,rs7240337,rs7241174,rs7241331,rs7241523,rs7241649,rs7244860,rs7244990,rs72634381,rs72860175,rs72864615,rs73380264,rs73382134,rs73936740,rs73939123,rs74506003,rs74530258,rs74610942,rs75239752,rs75742591,rs76705878,rs76838155,rs76939686,rs77071500,rs77673135,rs77704560,rs77941700,rs78363135,rs78600073,rs78751676,rs78891841,rs78980324,rs79022710,rs79107829,rs79378364,rs80299733,rs8088747,rs8093356,rs8093385,rs8094733,rs8095023,rs8099427,rs8105153,rs8106480,rs8106495,rs9945517,rs9947736,rs9948776,rs9950165,rs9954555,rs9957230,rs9958281,rs9962654,rs9965401,rs9965994	HCST,IL15,SMCHD1,TYROBP
Mouse Phenotype Single KO	MP:0000727	absent CD8-positive, alpha-beta T cells	1	0	0	0	35.8447	18.8033	674	0.000620225	0.0222318	62	4.906e-07	0.0044468	7.17226e-05	16.6135	0.361152	6	11	0.00985222	0.545454	rs10444818,rs10444819,rs1057141,rs111585115,rs111974789,rs112051905,rs112066701,rs112080182,rs112322888,rs112371585,rs112591216,rs112670478,rs112898615,rs112991613,rs113165054,rs113206908,rs113588976,rs113849955,rs113910155,rs114063672,rs114121489,rs114636648,rs115079513,rs115212236,rs115323709,rs115353581,rs11540143,rs115429670,rs115433903,rs115441230,rs115452117,rs11553040,rs115590752,rs115675578,rs115752122,rs115862039,rs115964698,rs116053981,rs116076690,rs116106014,rs116272206,rs116339488,rs11637137,rs116638337,rs116696906,rs116738450,rs116751869,rs117026330,rs117095503,rs117487508,rs117733615,rs117750251,rs117787134,rs118017310,rs11969467,rs12527715,rs12529313,rs138072392,rs138082348,rs138183864,rs138317147,rs138627478,rs138724547,rs138742360,rs138763809,rs139021420,rs139116882,rs139371286,rs139907578,rs140226723,rs140245535,rs140267316,rs140279817,rs140392921,rs140434376,rs140860457,rs140983163,rs141070025,rs141272379,rs141319096,rs141717823,rs141749099,rs142231801,rs142384949,rs142488085,rs142907561,rs142959247,rs143185338,rs143207636,rs143486724,rs143525067,rs143800384,rs143842509,rs143844645,rs143954070,rs144011250,rs144093037,rs144321102,rs144352096,rs144509558,rs144563329,rs144802956,rs144867549,rs144896613,rs144897315,rs144928289,rs144945885,rs145016155,rs145067819,rs145484203,rs145504667,rs145578712,rs145605746,rs146422754,rs146427427,rs146488925,rs146701306,rs146973617,rs147016287,rs147243617,rs147332077,rs147375063,rs147774597,rs147930069,rs148028232,rs148307794,rs148509400,rs148563400,rs148766205,rs148883083,rs149038447,rs149616619,rs149675166,rs149900092,rs150085455,rs150501908,rs150636516,rs150909987,rs150957903,rs151186548,rs151239869,rs16871037,rs17213861,rs17220206,rs17229438,rs17235822,rs17235843,rs17235857,rs17587,rs17588081,rs180705353,rs180712583,rs180842449,rs181128330,rs181352298,rs181428346,rs181510161,rs181737474,rs181855083,rs181901366,rs182313727,rs182349390,rs182536871,rs182700479,rs183112416,rs183416399,rs183678271,rs183805760,rs183970725,rs183998037,rs184506123,rs184591513,rs184735585,rs185038674,rs185271119,rs185524610,rs185617358,rs185663343,rs185956766,rs186032796,rs186298721,rs186405740,rs186701478,rs1869125,rs186953646,rs186981260,rs187037186,rs187189126,rs187254176,rs187341819,rs187434426,rs187780425,rs187830690,rs187979913,rs188623997,rs188632880,rs188939246,rs188994148,rs189349306,rs189408712,rs189756789,rs189866405,rs190084604,rs190146152,rs190283082,rs190463640,rs190464451,rs190477540,rs190503447,rs190634691,rs191022549,rs191226817,rs191322920,rs191391967,rs191473220,rs191482095,rs191695420,rs191879523,rs191970632,rs191996378,rs192006458,rs192129910,rs193042121,rs193234436,rs193273980,rs199565046,rs199717121,rs200828307,rs200912254,rs201416792,rs201656242,rs201733129,rs20547,rs2071464,rs2071476,rs2071477,rs2071481,rs2071534,rs2071535,rs2071537,rs2071538,rs2071539,rs2071552,rs2071627,rs2127679,rs2127680,rs2228109,rs2228110,rs2228111,rs2254602,rs2254831,rs2254835,rs2284190,rs2395269,rs2395270,rs2395271,rs241419,rs241420,rs241422,rs241423,rs3200158,rs36202974,rs36202977,rs36229525,rs36229526,rs36234338,rs36234342,rs367856607,rs368092847,rs368349936,rs368409484,rs368751324,rs368842666,rs369306109,rs369619235,rs370754846,rs370874339,rs371137341,rs371633215,rs371966769,rs372636332,rs372657780,rs374253387,rs374993086,rs375154990,rs375936338,rs375970981,rs3759876,rs3759877,rs3763346,rs3763347,rs3763348,rs3763349,rs376750959,rs377418266,rs377509849,rs377536319,rs377612737,rs377741981,rs377743678,rs377749497,rs41270492,rs41270496,rs4148868,rs4148869,rs4148879,rs4148881,rs4148882,rs41549617,rs45506201,rs4623282,rs4713600,rs4750566,rs4780,rs527794084,rs527891748,rs527947257,rs528062599,rs529270574,rs529291653,rs529425661,rs529505736,rs529534615,rs529850402,rs530046720,rs530213049,rs530326622,rs530335372,rs530670917,rs531473686,rs531670968,rs531897664,rs532293656,rs532353142,rs532364908,rs532399974,rs532492823,rs532494442,rs532675403,rs533012774,rs533350148,rs533712142,rs533715811,rs533827095,rs533958841,rs534055052,rs534118284,rs534379754,rs534464741,rs535160428,rs535222489,rs535307636,rs535403694,rs535528507,rs535616164,rs535850586,rs535852813,rs536127380,rs536229237,rs536401885,rs536569750,rs536640646,rs536711757,rs537663608,rs537826172,rs537983097,rs537983189,rs537997921,rs538178955,rs538659458,rs538695814,rs538829592,rs539015992,rs539257827,rs539759382,rs539786533,rs540033476,rs540048415,rs540166474,rs540230087,rs540408387,rs540468096,rs540486152,rs540703903,rs540949106,rs541454355,rs541642481,rs541680559,rs541995131,rs542061897,rs542271105,rs542781886,rs542897261,rs542904797,rs542960563,rs542990867,rs543097694,rs543789016,rs544069167,rs544207359,rs544350897,rs544616014,rs544778737,rs544942066,rs545034755,rs545064870,rs545073130,rs545350040,rs545594615,rs546020034,rs546092935,rs546116681,rs546358124,rs546622877,rs547442887,rs547653681,rs547985905,rs548082281,rs548236424,rs548445572,rs548694472,rs548922738,rs549072404,rs549097097,rs549851571,rs550037204,rs550249449,rs550265259,rs550355480,rs550567665,rs550780374,rs550814962,rs551115472,rs551310703,rs551352254,rs551770299,rs551771315,rs552016922,rs552098765,rs552266942,rs552343282,rs552778188,rs552805046,rs553055166,rs553239547,rs553248640,rs553268296,rs553276406,rs553415095,rs554021812,rs554048736,rs554095203,rs554295198,rs554543505,rs554621423,rs554683045,rs554786206,rs554970182,rs555029096,rs555072319,rs555405990,rs555493390,rs555621791,rs556073578,rs556085389,rs556206832,rs55634459,rs556440571,rs556697892,rs556702817,rs556724637,rs556765924,rs556797226,rs55704283,rs557224883,rs557227563,rs557352364,rs55745125,rs557621765,rs55767910,rs557892734,rs558075257,rs558207318,rs55821731,rs558428927,rs55853041,rs558606021,rs558664166,rs558689309,rs558791062,rs558987657,rs559208037,rs559283832,rs559314861,rs559472095,rs55951825,rs55960995,rs55967815,rs560165292,rs56016827,rs56020058,rs560211967,rs56034132,rs560469423,rs56053144,rs560562642,rs56077117,rs560771327,rs560812030,rs56093404,rs560987199,rs561276611,rs56138642,rs561471558,rs561559176,rs56157202,rs561634647,rs561754813,rs562163749,rs56221264,rs56232302,rs56238531,rs56239515,rs562569192,rs562751187,rs562785365,rs562988567,rs56300566,rs563046299,rs563063364,rs56318279,rs563379783,rs56343900,rs563493552,rs56366814,rs56369927,rs563815321,rs56397650,rs56410936,rs564140432,rs564444319,rs564694641,rs564779722,rs565057100,rs565549698,rs565688159,rs565842666,rs566046743,rs566428062,rs566677083,rs566852227,rs566898869,rs567398161,rs567822067,rs568062567,rs568191867,rs568394007,rs568473812,rs568672618,rs568707869,rs568827744,rs569206532,rs569319155,rs569449520,rs569509737,rs569916901,rs570216468,rs570228942,rs570535577,rs570720593,rs570855945,rs571240532,rs572069173,rs572072015,rs572097527,rs572277153,rs572282290,rs572295759,rs572296233,rs572642902,rs572871138,rs572933934,rs573044454,rs573211342,rs573254944,rs573305638,rs573316595,rs573393130,rs573449520,rs573594736,rs573666571,rs573788959,rs574163141,rs574300796,rs57451506,rs574540635,rs574594175,rs574863808,rs574903612,rs575079524,rs575092753,rs575141346,rs575163467,rs575186029,rs575741889,rs575976690,rs576014182,rs576020938,rs576137930,rs576157768,rs576313624,rs576532686,rs576881060,rs577062676,rs577081566,rs577082508,rs577187628,rs577372841,rs577509344,rs577548463,rs577621190,rs578223305,rs58261944,rs58734746,rs59328013,rs60316937,rs60507022,rs60716456,rs62024992,rs62024993,rs6493108,rs6930981,rs7151,rs7181308,rs7181488,rs72854938,rs72860329,rs72860333,rs72860334,rs72860335,rs72860338,rs72860339,rs72860340,rs72860342,rs73412927,rs7342590,rs74009403,rs74009404,rs74365910,rs74773063,rs75135988,rs75308737,rs75744321,rs75995741,rs76041813,rs76545695,rs77109105,rs77227620,rs77753995,rs78189837,rs78335029,rs78456757,rs78909544,rs78945358,rs79104449,rs79142022,rs79482999,rs80036040,rs9276810,rs9276815,rs9357155,rs935885,rs935886,rs991760	B2M,DCLRE1C,ENSG00000250264,LAT,TAP1,TAP2
Mouse Phenotype Single KO	MP:0003787	abnormal imprinting	1	0	0	0	23.1372	27.3153	632	0.000900989	0.0208464	1596	0.259562	1	1	3.38424	0.295488	1	9	0.00164204	0.111111	rs10775431,rs10853283,rs11080971,rs11080972,rs11080974,rs11080975,rs11080976,rs111270333,rs111676633,rs111774736,rs112254032,rs112349688,rs112594871,rs112780122,rs112780614,rs112825513,rs113035225,rs113599542,rs114124196,rs114316077,rs114406571,rs114984753,rs115064466,rs115769619,rs116129768,rs116585230,rs11660259,rs11660695,rs11660697,rs11663138,rs11663451,rs117010251,rs117015256,rs117073838,rs117126246,rs117188847,rs117192125,rs117340633,rs117667940,rs117725795,rs118007528,rs118025086,rs118063404,rs12456827,rs12457148,rs12458574,rs12604109,rs12605404,rs12608389,rs1265309,rs12954085,rs12958035,rs13381996,rs138070349,rs138248842,rs138293054,rs138342116,rs138368001,rs138403069,rs138484831,rs138749210,rs138831803,rs139395035,rs139634737,rs140213529,rs140396644,rs140426431,rs140461425,rs140733763,rs140875415,rs141103751,rs141715774,rs141883664,rs142138857,rs142426431,rs142493038,rs142495642,rs142523333,rs142739767,rs143121202,rs143264077,rs143315448,rs143374486,rs143643272,rs143801362,rs143801995,rs144423735,rs144470441,rs144577438,rs144915081,rs144929745,rs144957873,rs145532195,rs145562190,rs145708061,rs146005180,rs146343606,rs146870234,rs146969103,rs147032073,rs147251386,rs147641630,rs147791242,rs148061342,rs148256211,rs148431502,rs148479037,rs148483649,rs148685067,rs148783206,rs148960075,rs149006432,rs149118315,rs149323609,rs149587146,rs149878875,rs150035871,rs150177209,rs150406175,rs150452616,rs150517522,rs151044608,rs1568207,rs1568208,rs16943581,rs180841509,rs180887199,rs180890191,rs180893879,rs180907845,rs181035071,rs181089753,rs181236694,rs181537719,rs181652218,rs181655756,rs181836605,rs182108568,rs182406006,rs182553703,rs182790691,rs182988777,rs183003875,rs183024125,rs183128166,rs183135434,rs183770374,rs183932031,rs183941462,rs184201503,rs184207117,rs184450823,rs184678128,rs184783833,rs185397956,rs185494569,rs185539886,rs185550889,rs185550912,rs185555181,rs185686336,rs185716264,rs186117111,rs186244178,rs186392652,rs186398983,rs187108782,rs187147783,rs187302819,rs187415135,rs187628720,rs187679473,rs187691613,rs187755166,rs187810648,rs187812482,rs188200726,rs188475227,rs188962714,rs188969567,rs189064837,rs189112485,rs189544288,rs189570209,rs189786781,rs189821810,rs189843240,rs189940079,rs190298019,rs190357742,rs190359694,rs190508714,rs190515002,rs190594930,rs191072310,rs191201944,rs191603684,rs192317159,rs192483149,rs192496941,rs192664904,rs192715514,rs192782281,rs192838967,rs2160820,rs2430852,rs2439769,rs2509461,rs28545216,rs28634629,rs28753809,rs3016696,rs34640761,rs34738253,rs35337417,rs35893678,rs367787585,rs368100147,rs368457712,rs368771964,rs369561723,rs376476481,rs376820644,rs377488140,rs377528261,rs4797076,rs4797077,rs4797078,rs4798010,rs4798011,rs4798012,rs483302,rs485017,rs493913,rs494797,rs527242860,rs527611018,rs527615691,rs527983199,rs528294383,rs528507368,rs528561775,rs528690374,rs528703878,rs528838836,rs529601293,rs529727116,rs529730408,rs530174273,rs530219687,rs530390561,rs530497227,rs531208567,rs531270392,rs531295639,rs531505200,rs531670353,rs531813916,rs531843200,rs531997057,rs532158219,rs532215671,rs532375015,rs532509879,rs532635865,rs532770997,rs533231129,rs533291000,rs533963172,rs533984412,rs534024205,rs534356970,rs534423897,rs534464970,rs534466345,rs534530054,rs534533522,rs534813122,rs534984946,rs534992888,rs535313896,rs535317595,rs535358506,rs535430373,rs535759696,rs535877651,rs535998385,rs536096379,rs536119654,rs536202773,rs537340903,rs537680270,rs537939194,rs537963282,rs538074012,rs538323671,rs538465864,rs538913342,rs538988345,rs539051759,rs539391464,rs539507861,rs539600913,rs539970018,rs540605098,rs540626816,rs540748347,rs540855396,rs540917124,rs540956412,rs541172612,rs541244698,rs541521320,rs541752400,rs541928915,rs541970250,rs542059130,rs542064759,rs542926432,rs542959609,rs542969274,rs543125816,rs543261094,rs543377092,rs544033373,rs544218184,rs544237477,rs544384787,rs544887075,rs545376444,rs545473340,rs545778754,rs545842621,rs545903118,rs545985039,rs546195028,rs546459683,rs546503139,rs546801805,rs546873144,rs547059344,rs547163507,rs547264487,rs547354477,rs547455510,rs547726953,rs548085885,rs548212261,rs548357575,rs548594928,rs548738669,rs548743856,rs549065912,rs549215111,rs549343537,rs549547467,rs549550641,rs549723924,rs549724381,rs549997101,rs550064240,rs550615171,rs551055044,rs551065944,rs551114357,rs551550,rs551712082,rs551787935,rs551920308,rs551978177,rs552103383,rs552226278,rs552241201,rs552242165,rs552252229,rs552421661,rs552502452,rs552813610,rs553130098,rs553155476,rs553237197,rs553418495,rs553566918,rs553778876,rs554342213,rs554437791,rs554910756,rs555003061,rs555054149,rs555117,rs555602,rs555794790,rs555996747,rs556105354,rs556134247,rs556227056,rs556306193,rs556311967,rs556440837,rs556785855,rs557120900,rs557448907,rs557508579,rs557573402,rs557718311,rs558245889,rs558255537,rs558709772,rs559104744,rs559104805,rs559159760,rs559343985,rs55941503,rs559537929,rs559610000,rs559673954,rs559705757,rs559839265,rs560139899,rs560242137,rs560374229,rs560620158,rs560752787,rs560777804,rs560839713,rs560995976,rs561517274,rs561529198,rs561583296,rs561973410,rs562007749,rs562167261,rs562269135,rs562311343,rs562460802,rs562473477,rs562572624,rs562674478,rs56274721,rs562980848,rs563075932,rs563327949,rs563363814,rs563518580,rs563760674,rs563761238,rs563809500,rs563872824,rs564550321,rs564697272,rs565396952,rs565459989,rs565602050,rs565660851,rs565939171,rs566121326,rs566133438,rs566169371,rs566328286,rs566428210,rs566490590,rs566610532,rs566869210,rs567056670,rs567197044,rs567237338,rs567340415,rs567445018,rs567581021,rs568064208,rs568198219,rs568245323,rs568251103,rs568308747,rs568350669,rs568443628,rs568699008,rs569016285,rs569041312,rs569065383,rs569155855,rs569594067,rs569656778,rs569658086,rs570179022,rs570321926,rs570329528,rs570423046,rs570574143,rs570824518,rs570971803,rs571029142,rs571029626,rs571240819,rs571259617,rs571289233,rs57173298,rs571751238,rs571814559,rs571989719,rs572066367,rs572416048,rs572511226,rs572549407,rs572623052,rs572665076,rs572727357,rs572739485,rs573185183,rs573422576,rs573467198,rs573702889,rs573997131,rs574302123,rs574559611,rs574566683,rs574775542,rs574803805,rs574978783,rs575074715,rs575103748,rs575117979,rs575433718,rs576044388,rs576163224,rs576368723,rs576375602,rs576761304,rs57695836,rs577023053,rs577044828,rs577045708,rs577149086,rs577413750,rs577487994,rs577495555,rs577624036,rs578019192,rs578228517,rs578545,rs58112781,rs58695562,rs599400,rs60268606,rs60387589,rs61036665,rs610840,rs611187,rs615054,rs616031,rs618536,rs62084173,rs62084174,rs62084199,rs62084227,rs62084228,rs62086208,rs630960,rs634502,rs646699,rs6506023,rs6506024,rs6506025,rs6506028,rs665106,rs669666,rs71356060,rs7226559,rs7226569,rs7226588,rs7226998,rs7227192,rs7227757,rs7228238,rs7229070,rs7232358,rs7233026,rs7234811,rs7237910,rs7239331,rs7239335,rs7239353,rs7239971,rs7240337,rs7241174,rs7241331,rs7241523,rs7241649,rs7244860,rs7244990,rs72634381,rs72860175,rs72864615,rs73380264,rs73382134,rs73936740,rs73939123,rs74506003,rs74530258,rs75239752,rs76705878,rs76838155,rs76939686,rs77071500,rs77673135,rs77704560,rs77941700,rs78363135,rs78600073,rs78751676,rs78891841,rs78980324,rs79022710,rs79107829,rs79378364,rs80299733,rs8088747,rs8093356,rs8093385,rs8094733,rs8095023,rs8099427,rs9945517,rs9947736,rs9948776,rs9950165,rs9954555,rs9957230,rs9958281,rs9962654,rs9965401,rs9965994	SMCHD1
Mouse Phenotype Single KO	MP:0004704	short vertebral column	1	0	0	0	15.9506	37.1145	592	0.00122421	0.019527	813	0.0754677	1	0.841377	4.35116	0.459647	2	14	0.00328407	0.142857	rs10852108,rs10852109,rs10852110,rs11073797,rs11073798,rs11073799,rs111265012,rs111437463,rs11147896,rs112083349,rs112510452,rs112546222,rs112584899,rs113201793,rs113375449,rs1137166,rs113792129,rs113813528,rs113967368,rs114046604,rs114099555,rs114246934,rs115183741,rs115302364,rs115309070,rs115462491,rs115555938,rs116006450,rs116144860,rs11632623,rs116438290,rs116746775,rs116840472,rs117069684,rs117248768,rs117365289,rs117782159,rs117897069,rs118069965,rs118119855,rs11854634,rs11854750,rs11855744,rs11856565,rs12050581,rs12442205,rs12592469,rs12595827,rs12910215,rs12913485,rs12914346,rs12915621,rs13380142,rs138078197,rs138229189,rs138341968,rs138778426,rs139019281,rs139060991,rs139062541,rs139166201,rs139211390,rs139641844,rs139775471,rs140052808,rs140250182,rs140403138,rs140607678,rs140621887,rs140646877,rs140763009,rs140916142,rs141029171,rs141235152,rs141376899,rs141642214,rs141782141,rs141892515,rs142028795,rs142173027,rs142369445,rs142392404,rs142449096,rs142820561,rs142964943,rs142966906,rs143030700,rs143278482,rs143489052,rs143769921,rs143957749,rs143995600,rs143996082,rs144034305,rs144237159,rs144363701,rs144372588,rs144506516,rs144750434,rs144910560,rs144962598,rs145115702,rs145183242,rs145343229,rs145569635,rs145605816,rs145649812,rs145714107,rs145960983,rs145980647,rs146123747,rs146202102,rs146285677,rs146423276,rs146702509,rs146799535,rs147036803,rs147072766,rs147424168,rs147440248,rs147543499,rs147743189,rs147823464,rs147890578,rs148501693,rs148623181,rs148779869,rs149023851,rs149200853,rs149302920,rs149497613,rs149552462,rs149672525,rs150195093,rs150229954,rs150580346,rs150597217,rs150843176,rs151124140,rs180687158,rs180761083,rs181234043,rs181328744,rs181847676,rs181881392,rs182042907,rs182664784,rs182703797,rs182715663,rs182913063,rs183262438,rs183275501,rs183348424,rs183573306,rs183835324,rs183857367,rs184036080,rs184461968,rs184841253,rs186267636,rs186299895,rs186602759,rs186911322,rs186994862,rs187056880,rs187404225,rs187465153,rs187788381,rs187791487,rs188374919,rs188535998,rs188927667,rs189077562,rs189435786,rs189470393,rs189557218,rs190348433,rs190591481,rs190749986,rs190995135,rs191099449,rs191150665,rs191309288,rs191899339,rs191965904,rs192068965,rs192154913,rs193024329,rs193151949,rs199875645,rs200255252,rs200899193,rs201287111,rs201468075,rs201771994,rs201878375,rs28409522,rs28479644,rs28552715,rs28570261,rs28836000,rs35277189,rs35540464,rs367566588,rs367768348,rs370675181,rs371367489,rs371615177,rs373576705,rs373791531,rs374050288,rs374410111,rs374513335,rs374782062,rs374989526,rs375120103,rs376810259,rs377128066,rs3809358,rs3825511,rs4335755,rs4499212,rs4932187,rs4932188,rs4932189,rs527299327,rs527335685,rs527342993,rs527405009,rs527468797,rs527530952,rs527662555,rs527731035,rs527758310,rs527788520,rs527848914,rs528064342,rs528782679,rs528782954,rs529106012,rs529165894,rs529261282,rs529339909,rs529356616,rs529420414,rs529512334,rs529561809,rs529684316,rs529707443,rs529712078,rs529768220,rs530085127,rs530263418,rs530801872,rs531065318,rs531252422,rs531325604,rs531526410,rs531590507,rs531794921,rs531859869,rs531987408,rs532056120,rs532076454,rs532355415,rs533019078,rs533079912,rs533278640,rs533348332,rs533423519,rs533488342,rs533619642,rs533929076,rs533962265,rs533977075,rs534036951,rs534543825,rs534657187,rs534726665,rs534907796,rs535070465,rs535288908,rs535460065,rs535609655,rs536043670,rs536168018,rs536285111,rs536298418,rs536358877,rs536411319,rs536429003,rs536625172,rs536823718,rs537175310,rs537357957,rs537704743,rs537905488,rs537970843,rs538158985,rs538307458,rs538435853,rs538472584,rs538547161,rs538692560,rs539003777,rs539076561,rs539340386,rs539514034,rs540020176,rs540801353,rs540860623,rs541190693,rs541224037,rs541269458,rs541471302,rs541532585,rs541550493,rs541819227,rs542535202,rs542826349,rs542850109,rs542909683,rs543152601,rs543240298,rs543248846,rs543381894,rs543567324,rs543573026,rs543863317,rs544158862,rs544260042,rs544518800,rs544580531,rs544847417,rs544891162,rs545231968,rs545235650,rs545489167,rs545523629,rs545649308,rs545845525,rs545853029,rs545856488,rs546156360,rs546315384,rs546527693,rs547035171,rs547285276,rs547410390,rs547491013,rs547907691,rs548134473,rs548707027,rs549263200,rs549795181,rs549811025,rs549892968,rs549942101,rs550121844,rs550269876,rs550308725,rs550358709,rs550411708,rs550420000,rs550455058,rs550472176,rs550575153,rs550636763,rs550637917,rs550984387,rs551047579,rs551258596,rs551268761,rs551646947,rs551977580,rs552029595,rs552041036,rs552120682,rs552182186,rs552370293,rs552381632,rs552510178,rs552644708,rs552704128,rs552762702,rs552979444,rs553046226,rs553354716,rs553569649,rs553749551,rs553758569,rs554497997,rs554548935,rs554768955,rs554888490,rs554968423,rs555208819,rs555237570,rs555305454,rs555364864,rs555564891,rs556198331,rs556502544,rs556618093,rs556754874,rs556801564,rs556879825,rs556942441,rs556944810,rs557023200,rs557413709,rs557543904,rs557747862,rs557757079,rs558479957,rs558677994,rs558899233,rs558971749,rs559076548,rs559140229,rs559201587,rs559250238,rs55945643,rs559639164,rs559799297,rs559860342,rs559864134,rs559926260,rs560239041,rs560288949,rs560329491,rs560546534,rs560764292,rs561163804,rs561183324,rs561227687,rs561282274,rs561679671,rs562096060,rs562134044,rs562144333,rs562315373,rs562325871,rs562535832,rs562576000,rs563084536,rs563672885,rs563855068,rs563918371,rs564138748,rs564184784,rs564397562,rs564516107,rs564598696,rs565150422,rs565678247,rs565888207,rs566133790,rs566387827,rs566531196,rs566589555,rs566591556,rs566613270,rs566650314,rs566927128,rs566951250,rs566990145,rs566990662,rs567221947,rs56741406,rs568058417,rs568521154,rs568566734,rs568612316,rs568676892,rs568891964,rs568978216,rs569027524,rs569041427,rs569305628,rs569365976,rs569430018,rs569487973,rs569609424,rs569829808,rs569975428,rs570162831,rs570224409,rs570334290,rs570671985,rs570689083,rs570734712,rs570892637,rs570897371,rs570921082,rs570953847,rs570958723,rs571047105,rs571946315,rs572030308,rs572069577,rs572119243,rs572123853,rs572388658,rs572391823,rs572750138,rs573138505,rs573551603,rs573561583,rs573645242,rs574071101,rs574075900,rs574476742,rs574544237,rs575043472,rs575239962,rs575364162,rs575463078,rs575525863,rs575599438,rs575876859,rs576103449,rs576339543,rs576498531,rs576887321,rs577291399,rs577352964,rs577364520,rs577415751,rs577475841,rs577713647,rs577821357,rs577851602,rs577874478,rs577891506,rs578004059,rs59173546,rs59188950,rs60830228,rs61421071,rs6496515,rs6496516,rs71403945,rs7171351,rs7171371,rs7180509,rs7180813,rs7181746,rs72763874,rs73465635,rs73465636,rs73465639,rs73465641,rs73465643,rs73465650,rs73465651,rs74028190,rs74028194,rs74062052,rs74251187,rs74528267,rs74553821,rs75079208,rs75828006,rs76194319,rs76279170,rs76626370,rs77058843,rs77456691,rs77518826,rs77623240,rs77850306,rs77992952,rs78198116,rs78284739,rs78486627,rs78487435,rs79410495,rs79447238,rs80234322,rs8023533,rs8025352,rs8025437,rs8025499,rs80255033,rs8032113,rs8032819,rs80336666,rs8037370,rs8041113,rs8041679,rs8041687	ACAN,TNFSF11
Mouse Phenotype Single KO	MP:0004653	absent caudal vertebrae	1	0	0	0	11.3413	49.5534	562	0.00163451	0.0185375	462	0.0202529	1	0.397343	8.70232	0.229824	2	7	0.00328407	0.285714	rs10852108,rs10852109,rs10852110,rs11073797,rs11073798,rs11073799,rs111437463,rs112083349,rs112510452,rs112584899,rs113201793,rs113375449,rs1137166,rs113792129,rs113813528,rs113967368,rs114046604,rs114099555,rs115183741,rs115302364,rs115309070,rs115462491,rs116006450,rs116144860,rs11632623,rs116438290,rs116746775,rs116840472,rs117069684,rs117248768,rs117365289,rs117782159,rs117897069,rs118069965,rs118119855,rs11854634,rs11854750,rs11855744,rs11856565,rs12050581,rs12442205,rs12592469,rs12595827,rs12910215,rs12913485,rs12914346,rs12915621,rs13289799,rs13380142,rs138078197,rs138229189,rs138341968,rs138778426,rs139019281,rs139060991,rs139062541,rs139166201,rs139211390,rs139641844,rs139775471,rs140052808,rs140403138,rs140607678,rs140621887,rs140646877,rs140763009,rs140916142,rs141029171,rs141235152,rs141376899,rs141642214,rs141782141,rs141892515,rs142028795,rs142173027,rs142243576,rs142369445,rs142449096,rs142820561,rs142964943,rs142966906,rs143030700,rs143278482,rs143769921,rs143957749,rs143995600,rs143996082,rs144034305,rs144237159,rs144363701,rs144372588,rs144506516,rs144750434,rs144910560,rs144962598,rs145115702,rs145183242,rs145343229,rs145569635,rs145605816,rs145960983,rs145980647,rs146123747,rs146202102,rs146285677,rs146423276,rs146702509,rs146799535,rs147036803,rs147072766,rs147424168,rs147440248,rs147543499,rs147823464,rs147890578,rs148501693,rs148623181,rs149023851,rs149200853,rs149302920,rs149497613,rs149552462,rs149672525,rs150195093,rs150229954,rs150580346,rs150597217,rs150843176,rs151014123,rs151124140,rs17060866,rs180761083,rs181234043,rs181328744,rs181847676,rs182042907,rs182664784,rs182703797,rs182715663,rs182913063,rs183262438,rs183275501,rs183573306,rs183835324,rs184036080,rs184461968,rs184841253,rs185074897,rs186267636,rs186299895,rs186911322,rs186994862,rs187056880,rs187404225,rs187465153,rs187788381,rs187791487,rs188535998,rs188927667,rs189077562,rs189435786,rs189470393,rs189557218,rs190121330,rs190348433,rs190591481,rs190749986,rs190995135,rs191099449,rs191309288,rs191899339,rs191965904,rs192068965,rs192154913,rs193024329,rs193151949,rs199875645,rs200255252,rs200899193,rs201287111,rs201468075,rs201771994,rs201878375,rs28409522,rs28479644,rs28552715,rs28570261,rs28836000,rs34084631,rs35277189,rs35540464,rs367566588,rs367768348,rs370675181,rs371367489,rs373576705,rs373791531,rs374050288,rs374410111,rs374513335,rs374611233,rs374782062,rs374989526,rs375120103,rs376810259,rs377128066,rs4335755,rs4499212,rs4932187,rs4932188,rs4932189,rs527335685,rs527342993,rs527405009,rs527468797,rs527530952,rs527662555,rs527731035,rs527788520,rs527848914,rs528064342,rs528782679,rs528782954,rs529106012,rs529165894,rs529261282,rs529339909,rs529356616,rs529420414,rs529512334,rs529561809,rs529684316,rs529707443,rs529712078,rs529768220,rs530085127,rs530263418,rs530801872,rs531065318,rs531252422,rs531325604,rs531526410,rs531590507,rs531794921,rs531859869,rs531987408,rs532056120,rs532355415,rs533019078,rs533079912,rs533271528,rs533348332,rs533423519,rs533488342,rs533619642,rs533962265,rs533977075,rs534036951,rs534543825,rs534726665,rs534907796,rs535070465,rs535377117,rs535460065,rs536043670,rs536168018,rs536285111,rs536298418,rs536358877,rs536411319,rs536429003,rs536625172,rs536823718,rs537199122,rs537357957,rs537704743,rs537905488,rs537970843,rs538158985,rs538435853,rs538472584,rs538547161,rs538692560,rs539003777,rs539015379,rs539076561,rs539340386,rs539514034,rs540020176,rs540604506,rs540801353,rs540860623,rs541190693,rs541224037,rs541471302,rs541532585,rs541550493,rs541562229,rs541819227,rs542826349,rs542850109,rs542909683,rs543152601,rs543240298,rs543248846,rs543381894,rs543567324,rs543573026,rs543863317,rs544158862,rs544260042,rs544518800,rs544580531,rs544847417,rs544891162,rs545231968,rs545235650,rs545489167,rs545523629,rs545649308,rs545845525,rs545856488,rs546156360,rs546315384,rs546527693,rs547035171,rs547285276,rs547907691,rs548134473,rs548707027,rs548737392,rs548778060,rs549263200,rs549795181,rs549942101,rs550121844,rs550269876,rs550308725,rs550358709,rs550411708,rs550420000,rs550455058,rs550472176,rs550575153,rs550636763,rs550637917,rs550984387,rs551047579,rs551258596,rs551268761,rs551977580,rs552029595,rs552041036,rs552120682,rs552182186,rs552370293,rs552381632,rs552510178,rs552644708,rs552704128,rs552762702,rs552979444,rs553046226,rs553354716,rs553569649,rs553749551,rs553758569,rs553985205,rs554497997,rs554548935,rs554768955,rs554888490,rs554968423,rs555208819,rs555305454,rs555364864,rs556198331,rs556502544,rs556618093,rs556754874,rs556801564,rs556879825,rs556944810,rs557023200,rs557413709,rs557543904,rs557747862,rs558479957,rs558677994,rs558899233,rs558971749,rs559076548,rs559140229,rs559201587,rs559219125,rs559250238,rs55945643,rs559639164,rs559799297,rs559813228,rs559860342,rs559864134,rs559926260,rs560239041,rs560288949,rs560329491,rs560546534,rs561163804,rs561183324,rs561227687,rs561282274,rs561536897,rs561679671,rs562134044,rs562144333,rs562315373,rs562535832,rs562576000,rs563084536,rs563672885,rs563855068,rs563918371,rs564138748,rs564184784,rs564185944,rs564397562,rs564516107,rs564598696,rs565150422,rs565678247,rs566133790,rs566387827,rs566531196,rs566589555,rs566591556,rs566613270,rs566650314,rs566927128,rs566951250,rs566990145,rs566990662,rs567221947,rs56741406,rs568058417,rs568521154,rs568566734,rs568593122,rs568612316,rs568634914,rs568676892,rs568891964,rs568978216,rs569027524,rs569041427,rs569305628,rs569365976,rs569430018,rs569609424,rs570162831,rs570224409,rs570334290,rs570671985,rs570689083,rs570734712,rs570892637,rs570897371,rs570921082,rs570953847,rs570958723,rs571047105,rs571219183,rs571946315,rs572069577,rs572119243,rs572123853,rs572388658,rs572391823,rs572750138,rs573138505,rs573551603,rs573561583,rs573645242,rs574071101,rs574075900,rs574476742,rs574544237,rs575043472,rs575239962,rs575364162,rs575395402,rs575463078,rs575525863,rs575599438,rs575876859,rs576103449,rs576498531,rs576887321,rs577291399,rs577352964,rs577364520,rs577415751,rs577466469,rs577475841,rs577821357,rs577874478,rs577891506,rs578004059,rs59173546,rs59188950,rs60830228,rs61421071,rs6496515,rs6496516,rs71403945,rs7171351,rs7171371,rs7180509,rs7180813,rs7181746,rs72763874,rs73465635,rs73465636,rs73465639,rs73465641,rs73465643,rs73465650,rs73465651,rs73548203,rs74028190,rs74028194,rs74251187,rs74528267,rs74553821,rs75079208,rs75828006,rs76131053,rs76194319,rs76279170,rs77058843,rs77456691,rs77518826,rs77623240,rs77850306,rs77992952,rs78198116,rs78284739,rs78486627,rs78487435,rs79410495,rs79447238,rs80234322,rs8023533,rs8025352,rs8025437,rs8025499,rs8032113,rs8032819,rs80336666,rs8037370,rs8041113,rs8041679,rs8041687	ACAN,PCSK5
Mouse Phenotype Single KO	MP:0004734	small thoracic cavity	1	0	0	0	17.2177	31.0145	534	0.00102301	0.0176139	1841	0.330161	1	1	2.53818	0.393983	1	12	0.00164204	0.0833333	rs10852108,rs10852109,rs10852110,rs11073797,rs11073798,rs11073799,rs111437463,rs112083349,rs112510452,rs112584899,rs113201793,rs113375449,rs1137166,rs113792129,rs113813528,rs113967368,rs114046604,rs114099555,rs115183741,rs115302364,rs115309070,rs115462491,rs116006450,rs116144860,rs11632623,rs116438290,rs116746775,rs116840472,rs117069684,rs117248768,rs117365289,rs117782159,rs117897069,rs118069965,rs118119855,rs11854634,rs11854750,rs11855744,rs11856565,rs12050581,rs12442205,rs12592469,rs12595827,rs12910215,rs12913485,rs12914346,rs12915621,rs13380142,rs138078197,rs138229189,rs138341968,rs138778426,rs139019281,rs139060991,rs139062541,rs139166201,rs139211390,rs139641844,rs139775471,rs140052808,rs140403138,rs140607678,rs140621887,rs140646877,rs140763009,rs140916142,rs141029171,rs141235152,rs141376899,rs141642214,rs141782141,rs141892515,rs142028795,rs142173027,rs142369445,rs142449096,rs142820561,rs142964943,rs142966906,rs143030700,rs143278482,rs143769921,rs143957749,rs143995600,rs143996082,rs144034305,rs144237159,rs144363701,rs144372588,rs144506516,rs144750434,rs144910560,rs144962598,rs145115702,rs145183242,rs145343229,rs145569635,rs145605816,rs145960983,rs145980647,rs146123747,rs146202102,rs146285677,rs146423276,rs146702509,rs146799535,rs147036803,rs147072766,rs147424168,rs147440248,rs147543499,rs147823464,rs147890578,rs148501693,rs148623181,rs149023851,rs149200853,rs149302920,rs149497613,rs149552462,rs149672525,rs150195093,rs150229954,rs150580346,rs150597217,rs150843176,rs151124140,rs180761083,rs181234043,rs181328744,rs181847676,rs182042907,rs182664784,rs182703797,rs182715663,rs182913063,rs183262438,rs183275501,rs183573306,rs183835324,rs184036080,rs184461968,rs184841253,rs186267636,rs186299895,rs186911322,rs186994862,rs187056880,rs187404225,rs187465153,rs187788381,rs187791487,rs188535998,rs188927667,rs189077562,rs189435786,rs189470393,rs189557218,rs190348433,rs190591481,rs190749986,rs190995135,rs191099449,rs191309288,rs191899339,rs191965904,rs192068965,rs192154913,rs193024329,rs193151949,rs199875645,rs200255252,rs200899193,rs201287111,rs201468075,rs201771994,rs201878375,rs28409522,rs28479644,rs28552715,rs28570261,rs28836000,rs35277189,rs35540464,rs367566588,rs367768348,rs370675181,rs371367489,rs373576705,rs373791531,rs374050288,rs374410111,rs374513335,rs374782062,rs374989526,rs375120103,rs376810259,rs377128066,rs4335755,rs4499212,rs4932187,rs4932188,rs4932189,rs527335685,rs527342993,rs527405009,rs527468797,rs527530952,rs527662555,rs527731035,rs527788520,rs527848914,rs528064342,rs528782679,rs528782954,rs529106012,rs529165894,rs529261282,rs529339909,rs529356616,rs529420414,rs529512334,rs529561809,rs529684316,rs529707443,rs529712078,rs529768220,rs530085127,rs530263418,rs530801872,rs531065318,rs531252422,rs531325604,rs531526410,rs531590507,rs531794921,rs531859869,rs531987408,rs532056120,rs532355415,rs533019078,rs533079912,rs533348332,rs533423519,rs533488342,rs533619642,rs533962265,rs533977075,rs534036951,rs534543825,rs534726665,rs534907796,rs535070465,rs535460065,rs536043670,rs536168018,rs536285111,rs536298418,rs536358877,rs536411319,rs536429003,rs536625172,rs536823718,rs537357957,rs537704743,rs537905488,rs537970843,rs538158985,rs538435853,rs538472584,rs538547161,rs538692560,rs539003777,rs539076561,rs539340386,rs539514034,rs540020176,rs540801353,rs540860623,rs541190693,rs541224037,rs541471302,rs541532585,rs541550493,rs541819227,rs542826349,rs542850109,rs542909683,rs543152601,rs543240298,rs543248846,rs543381894,rs543567324,rs543573026,rs543863317,rs544158862,rs544260042,rs544518800,rs544580531,rs544847417,rs544891162,rs545231968,rs545235650,rs545489167,rs545523629,rs545649308,rs545845525,rs545856488,rs546156360,rs546315384,rs546527693,rs547035171,rs547285276,rs547907691,rs548134473,rs548707027,rs549263200,rs549795181,rs549942101,rs550121844,rs550269876,rs550308725,rs550358709,rs550411708,rs550420000,rs550455058,rs550472176,rs550575153,rs550636763,rs550637917,rs550984387,rs551047579,rs551258596,rs551268761,rs551977580,rs552029595,rs552041036,rs552120682,rs552182186,rs552370293,rs552381632,rs552510178,rs552644708,rs552704128,rs552762702,rs552979444,rs553046226,rs553354716,rs553569649,rs553749551,rs553758569,rs554497997,rs554548935,rs554768955,rs554888490,rs554968423,rs555208819,rs555305454,rs555364864,rs556198331,rs556502544,rs556618093,rs556754874,rs556801564,rs556879825,rs556944810,rs557023200,rs557413709,rs557543904,rs557747862,rs558479957,rs558677994,rs558899233,rs558971749,rs559076548,rs559140229,rs559201587,rs559250238,rs55945643,rs559639164,rs559799297,rs559860342,rs559864134,rs559926260,rs560239041,rs560288949,rs560329491,rs560546534,rs561163804,rs561183324,rs561227687,rs561282274,rs561679671,rs562134044,rs562144333,rs562315373,rs562535832,rs562576000,rs563084536,rs563672885,rs563855068,rs563918371,rs564138748,rs564184784,rs564397562,rs564516107,rs564598696,rs565150422,rs565678247,rs566133790,rs566387827,rs566531196,rs566589555,rs566591556,rs566613270,rs566650314,rs566927128,rs566951250,rs566990145,rs566990662,rs567221947,rs56741406,rs568058417,rs568521154,rs568566734,rs568612316,rs568676892,rs568891964,rs568978216,rs569027524,rs569041427,rs569305628,rs569365976,rs569430018,rs569609424,rs570162831,rs570224409,rs570334290,rs570671985,rs570689083,rs570734712,rs570892637,rs570897371,rs570921082,rs570953847,rs570958723,rs571047105,rs571946315,rs572069577,rs572119243,rs572123853,rs572388658,rs572391823,rs572750138,rs573138505,rs573551603,rs573561583,rs573645242,rs574071101,rs574075900,rs574476742,rs574544237,rs575043472,rs575239962,rs575364162,rs575463078,rs575525863,rs575599438,rs575876859,rs576103449,rs576498531,rs576887321,rs577291399,rs577352964,rs577364520,rs577415751,rs577475841,rs577821357,rs577874478,rs577891506,rs578004059,rs59173546,rs59188950,rs60830228,rs61421071,rs6496515,rs6496516,rs71403945,rs7171351,rs7171371,rs7180509,rs7180813,rs7181746,rs72763874,rs73465635,rs73465636,rs73465639,rs73465641,rs73465643,rs73465650,rs73465651,rs74028190,rs74028194,rs74251187,rs74528267,rs74553821,rs75079208,rs75828006,rs76194319,rs76279170,rs77058843,rs77456691,rs77518826,rs77623240,rs77850306,rs77992952,rs78198116,rs78284739,rs78486627,rs78487435,rs79410495,rs79447238,rs80234322,rs8023533,rs8025352,rs8025437,rs8025499,rs8032113,rs8032819,rs80336666,rs8037370,rs8041113,rs8041679,rs8041687	ACAN
Mouse Phenotype Single KO	MP:0002772	brachypodia	1	0	0	0	23.8628	22.3779	534	0.000738131	0.0176139	1160	0.153744	1	1	6.09163	0.16416	1	5	0.00164204	0.2	rs10852108,rs10852109,rs10852110,rs11073797,rs11073798,rs11073799,rs111437463,rs112083349,rs112510452,rs112584899,rs113201793,rs113375449,rs1137166,rs113792129,rs113813528,rs113967368,rs114046604,rs114099555,rs115183741,rs115302364,rs115309070,rs115462491,rs116006450,rs116144860,rs11632623,rs116438290,rs116746775,rs116840472,rs117069684,rs117248768,rs117365289,rs117782159,rs117897069,rs118069965,rs118119855,rs11854634,rs11854750,rs11855744,rs11856565,rs12050581,rs12442205,rs12592469,rs12595827,rs12910215,rs12913485,rs12914346,rs12915621,rs13380142,rs138078197,rs138229189,rs138341968,rs138778426,rs139019281,rs139060991,rs139062541,rs139166201,rs139211390,rs139641844,rs139775471,rs140052808,rs140403138,rs140607678,rs140621887,rs140646877,rs140763009,rs140916142,rs141029171,rs141235152,rs141376899,rs141642214,rs141782141,rs141892515,rs142028795,rs142173027,rs142369445,rs142449096,rs142820561,rs142964943,rs142966906,rs143030700,rs143278482,rs143769921,rs143957749,rs143995600,rs143996082,rs144034305,rs144237159,rs144363701,rs144372588,rs144506516,rs144750434,rs144910560,rs144962598,rs145115702,rs145183242,rs145343229,rs145569635,rs145605816,rs145960983,rs145980647,rs146123747,rs146202102,rs146285677,rs146423276,rs146702509,rs146799535,rs147036803,rs147072766,rs147424168,rs147440248,rs147543499,rs147823464,rs147890578,rs148501693,rs148623181,rs149023851,rs149200853,rs149302920,rs149497613,rs149552462,rs149672525,rs150195093,rs150229954,rs150580346,rs150597217,rs150843176,rs151124140,rs180761083,rs181234043,rs181328744,rs181847676,rs182042907,rs182664784,rs182703797,rs182715663,rs182913063,rs183262438,rs183275501,rs183573306,rs183835324,rs184036080,rs184461968,rs184841253,rs186267636,rs186299895,rs186911322,rs186994862,rs187056880,rs187404225,rs187465153,rs187788381,rs187791487,rs188535998,rs188927667,rs189077562,rs189435786,rs189470393,rs189557218,rs190348433,rs190591481,rs190749986,rs190995135,rs191099449,rs191309288,rs191899339,rs191965904,rs192068965,rs192154913,rs193024329,rs193151949,rs199875645,rs200255252,rs200899193,rs201287111,rs201468075,rs201771994,rs201878375,rs28409522,rs28479644,rs28552715,rs28570261,rs28836000,rs35277189,rs35540464,rs367566588,rs367768348,rs370675181,rs371367489,rs373576705,rs373791531,rs374050288,rs374410111,rs374513335,rs374782062,rs374989526,rs375120103,rs376810259,rs377128066,rs4335755,rs4499212,rs4932187,rs4932188,rs4932189,rs527335685,rs527342993,rs527405009,rs527468797,rs527530952,rs527662555,rs527731035,rs527788520,rs527848914,rs528064342,rs528782679,rs528782954,rs529106012,rs529165894,rs529261282,rs529339909,rs529356616,rs529420414,rs529512334,rs529561809,rs529684316,rs529707443,rs529712078,rs529768220,rs530085127,rs530263418,rs530801872,rs531065318,rs531252422,rs531325604,rs531526410,rs531590507,rs531794921,rs531859869,rs531987408,rs532056120,rs532355415,rs533019078,rs533079912,rs533348332,rs533423519,rs533488342,rs533619642,rs533962265,rs533977075,rs534036951,rs534543825,rs534726665,rs534907796,rs535070465,rs535460065,rs536043670,rs536168018,rs536285111,rs536298418,rs536358877,rs536411319,rs536429003,rs536625172,rs536823718,rs537357957,rs537704743,rs537905488,rs537970843,rs538158985,rs538435853,rs538472584,rs538547161,rs538692560,rs539003777,rs539076561,rs539340386,rs539514034,rs540020176,rs540801353,rs540860623,rs541190693,rs541224037,rs541471302,rs541532585,rs541550493,rs541819227,rs542826349,rs542850109,rs542909683,rs543152601,rs543240298,rs543248846,rs543381894,rs543567324,rs543573026,rs543863317,rs544158862,rs544260042,rs544518800,rs544580531,rs544847417,rs544891162,rs545231968,rs545235650,rs545489167,rs545523629,rs545649308,rs545845525,rs545856488,rs546156360,rs546315384,rs546527693,rs547035171,rs547285276,rs547907691,rs548134473,rs548707027,rs549263200,rs549795181,rs549942101,rs550121844,rs550269876,rs550308725,rs550358709,rs550411708,rs550420000,rs550455058,rs550472176,rs550575153,rs550636763,rs550637917,rs550984387,rs551047579,rs551258596,rs551268761,rs551977580,rs552029595,rs552041036,rs552120682,rs552182186,rs552370293,rs552381632,rs552510178,rs552644708,rs552704128,rs552762702,rs552979444,rs553046226,rs553354716,rs553569649,rs553749551,rs553758569,rs554497997,rs554548935,rs554768955,rs554888490,rs554968423,rs555208819,rs555305454,rs555364864,rs556198331,rs556502544,rs556618093,rs556754874,rs556801564,rs556879825,rs556944810,rs557023200,rs557413709,rs557543904,rs557747862,rs558479957,rs558677994,rs558899233,rs558971749,rs559076548,rs559140229,rs559201587,rs559250238,rs55945643,rs559639164,rs559799297,rs559860342,rs559864134,rs559926260,rs560239041,rs560288949,rs560329491,rs560546534,rs561163804,rs561183324,rs561227687,rs561282274,rs561679671,rs562134044,rs562144333,rs562315373,rs562535832,rs562576000,rs563084536,rs563672885,rs563855068,rs563918371,rs564138748,rs564184784,rs564397562,rs564516107,rs564598696,rs565150422,rs565678247,rs566133790,rs566387827,rs566531196,rs566589555,rs566591556,rs566613270,rs566650314,rs566927128,rs566951250,rs566990145,rs566990662,rs567221947,rs56741406,rs568058417,rs568521154,rs568566734,rs568612316,rs568676892,rs568891964,rs568978216,rs569027524,rs569041427,rs569305628,rs569365976,rs569430018,rs569609424,rs570162831,rs570224409,rs570334290,rs570671985,rs570689083,rs570734712,rs570892637,rs570897371,rs570921082,rs570953847,rs570958723,rs571047105,rs571946315,rs572069577,rs572119243,rs572123853,rs572388658,rs572391823,rs572750138,rs573138505,rs573551603,rs573561583,rs573645242,rs574071101,rs574075900,rs574476742,rs574544237,rs575043472,rs575239962,rs575364162,rs575463078,rs575525863,rs575599438,rs575876859,rs576103449,rs576498531,rs576887321,rs577291399,rs577352964,rs577364520,rs577415751,rs577475841,rs577821357,rs577874478,rs577891506,rs578004059,rs59173546,rs59188950,rs60830228,rs61421071,rs6496515,rs6496516,rs71403945,rs7171351,rs7171371,rs7180509,rs7180813,rs7181746,rs72763874,rs73465635,rs73465636,rs73465639,rs73465641,rs73465643,rs73465650,rs73465651,rs74028190,rs74028194,rs74251187,rs74528267,rs74553821,rs75079208,rs75828006,rs76194319,rs76279170,rs77058843,rs77456691,rs77518826,rs77623240,rs77850306,rs77992952,rs78198116,rs78284739,rs78486627,rs78487435,rs79410495,rs79447238,rs80234322,rs8023533,rs8025352,rs8025437,rs8025499,rs8032113,rs8032819,rs80336666,rs8037370,rs8041113,rs8041679,rs8041687	ACAN
Mouse Phenotype Single KO	MP:0004684	intervertebral disk degeneration	1	0	0	0	30.8732	17.2965	534	0.000570523	0.0176139	1016	0.12501	1	1	7.61453	0.131328	1	4	0.00164204	0.25	rs10852108,rs10852109,rs10852110,rs11073797,rs11073798,rs11073799,rs111437463,rs112083349,rs112510452,rs112584899,rs113201793,rs113375449,rs1137166,rs113792129,rs113813528,rs113967368,rs114046604,rs114099555,rs115183741,rs115302364,rs115309070,rs115462491,rs116006450,rs116144860,rs11632623,rs116438290,rs116746775,rs116840472,rs117069684,rs117248768,rs117365289,rs117782159,rs117897069,rs118069965,rs118119855,rs11854634,rs11854750,rs11855744,rs11856565,rs12050581,rs12442205,rs12592469,rs12595827,rs12910215,rs12913485,rs12914346,rs12915621,rs13380142,rs138078197,rs138229189,rs138341968,rs138778426,rs139019281,rs139060991,rs139062541,rs139166201,rs139211390,rs139641844,rs139775471,rs140052808,rs140403138,rs140607678,rs140621887,rs140646877,rs140763009,rs140916142,rs141029171,rs141235152,rs141376899,rs141642214,rs141782141,rs141892515,rs142028795,rs142173027,rs142369445,rs142449096,rs142820561,rs142964943,rs142966906,rs143030700,rs143278482,rs143769921,rs143957749,rs143995600,rs143996082,rs144034305,rs144237159,rs144363701,rs144372588,rs144506516,rs144750434,rs144910560,rs144962598,rs145115702,rs145183242,rs145343229,rs145569635,rs145605816,rs145960983,rs145980647,rs146123747,rs146202102,rs146285677,rs146423276,rs146702509,rs146799535,rs147036803,rs147072766,rs147424168,rs147440248,rs147543499,rs147823464,rs147890578,rs148501693,rs148623181,rs149023851,rs149200853,rs149302920,rs149497613,rs149552462,rs149672525,rs150195093,rs150229954,rs150580346,rs150597217,rs150843176,rs151124140,rs180761083,rs181234043,rs181328744,rs181847676,rs182042907,rs182664784,rs182703797,rs182715663,rs182913063,rs183262438,rs183275501,rs183573306,rs183835324,rs184036080,rs184461968,rs184841253,rs186267636,rs186299895,rs186911322,rs186994862,rs187056880,rs187404225,rs187465153,rs187788381,rs187791487,rs188535998,rs188927667,rs189077562,rs189435786,rs189470393,rs189557218,rs190348433,rs190591481,rs190749986,rs190995135,rs191099449,rs191309288,rs191899339,rs191965904,rs192068965,rs192154913,rs193024329,rs193151949,rs199875645,rs200255252,rs200899193,rs201287111,rs201468075,rs201771994,rs201878375,rs28409522,rs28479644,rs28552715,rs28570261,rs28836000,rs35277189,rs35540464,rs367566588,rs367768348,rs370675181,rs371367489,rs373576705,rs373791531,rs374050288,rs374410111,rs374513335,rs374782062,rs374989526,rs375120103,rs376810259,rs377128066,rs4335755,rs4499212,rs4932187,rs4932188,rs4932189,rs527335685,rs527342993,rs527405009,rs527468797,rs527530952,rs527662555,rs527731035,rs527788520,rs527848914,rs528064342,rs528782679,rs528782954,rs529106012,rs529165894,rs529261282,rs529339909,rs529356616,rs529420414,rs529512334,rs529561809,rs529684316,rs529707443,rs529712078,rs529768220,rs530085127,rs530263418,rs530801872,rs531065318,rs531252422,rs531325604,rs531526410,rs531590507,rs531794921,rs531859869,rs531987408,rs532056120,rs532355415,rs533019078,rs533079912,rs533348332,rs533423519,rs533488342,rs533619642,rs533962265,rs533977075,rs534036951,rs534543825,rs534726665,rs534907796,rs535070465,rs535460065,rs536043670,rs536168018,rs536285111,rs536298418,rs536358877,rs536411319,rs536429003,rs536625172,rs536823718,rs537357957,rs537704743,rs537905488,rs537970843,rs538158985,rs538435853,rs538472584,rs538547161,rs538692560,rs539003777,rs539076561,rs539340386,rs539514034,rs540020176,rs540801353,rs540860623,rs541190693,rs541224037,rs541471302,rs541532585,rs541550493,rs541819227,rs542826349,rs542850109,rs542909683,rs543152601,rs543240298,rs543248846,rs543381894,rs543567324,rs543573026,rs543863317,rs544158862,rs544260042,rs544518800,rs544580531,rs544847417,rs544891162,rs545231968,rs545235650,rs545489167,rs545523629,rs545649308,rs545845525,rs545856488,rs546156360,rs546315384,rs546527693,rs547035171,rs547285276,rs547907691,rs548134473,rs548707027,rs549263200,rs549795181,rs549942101,rs550121844,rs550269876,rs550308725,rs550358709,rs550411708,rs550420000,rs550455058,rs550472176,rs550575153,rs550636763,rs550637917,rs550984387,rs551047579,rs551258596,rs551268761,rs551977580,rs552029595,rs552041036,rs552120682,rs552182186,rs552370293,rs552381632,rs552510178,rs552644708,rs552704128,rs552762702,rs552979444,rs553046226,rs553354716,rs553569649,rs553749551,rs553758569,rs554497997,rs554548935,rs554768955,rs554888490,rs554968423,rs555208819,rs555305454,rs555364864,rs556198331,rs556502544,rs556618093,rs556754874,rs556801564,rs556879825,rs556944810,rs557023200,rs557413709,rs557543904,rs557747862,rs558479957,rs558677994,rs558899233,rs558971749,rs559076548,rs559140229,rs559201587,rs559250238,rs55945643,rs559639164,rs559799297,rs559860342,rs559864134,rs559926260,rs560239041,rs560288949,rs560329491,rs560546534,rs561163804,rs561183324,rs561227687,rs561282274,rs561679671,rs562134044,rs562144333,rs562315373,rs562535832,rs562576000,rs563084536,rs563672885,rs563855068,rs563918371,rs564138748,rs564184784,rs564397562,rs564516107,rs564598696,rs565150422,rs565678247,rs566133790,rs566387827,rs566531196,rs566589555,rs566591556,rs566613270,rs566650314,rs566927128,rs566951250,rs566990145,rs566990662,rs567221947,rs56741406,rs568058417,rs568521154,rs568566734,rs568612316,rs568676892,rs568891964,rs568978216,rs569027524,rs569041427,rs569305628,rs569365976,rs569430018,rs569609424,rs570162831,rs570224409,rs570334290,rs570671985,rs570689083,rs570734712,rs570892637,rs570897371,rs570921082,rs570953847,rs570958723,rs571047105,rs571946315,rs572069577,rs572119243,rs572123853,rs572388658,rs572391823,rs572750138,rs573138505,rs573551603,rs573561583,rs573645242,rs574071101,rs574075900,rs574476742,rs574544237,rs575043472,rs575239962,rs575364162,rs575463078,rs575525863,rs575599438,rs575876859,rs576103449,rs576498531,rs576887321,rs577291399,rs577352964,rs577364520,rs577415751,rs577475841,rs577821357,rs577874478,rs577891506,rs578004059,rs59173546,rs59188950,rs60830228,rs61421071,rs6496515,rs6496516,rs71403945,rs7171351,rs7171371,rs7180509,rs7180813,rs7181746,rs72763874,rs73465635,rs73465636,rs73465639,rs73465641,rs73465643,rs73465650,rs73465651,rs74028190,rs74028194,rs74251187,rs74528267,rs74553821,rs75079208,rs75828006,rs76194319,rs76279170,rs77058843,rs77456691,rs77518826,rs77623240,rs77850306,rs77992952,rs78198116,rs78284739,rs78486627,rs78487435,rs79410495,rs79447238,rs80234322,rs8023533,rs8025352,rs8025437,rs8025499,rs8032113,rs8032819,rs80336666,rs8037370,rs8041113,rs8041679,rs8041687	ACAN
Mouse Phenotype Single KO	MP:0009908	protruding tongue	1	0	0	0	14.0233	38.0795	534	0.00125604	0.0176139	1759	0.307408	1	1	2.76892	0.361152	1	11	0.00164204	0.0909091	rs10852108,rs10852109,rs10852110,rs11073797,rs11073798,rs11073799,rs111437463,rs112083349,rs112510452,rs112584899,rs113201793,rs113375449,rs1137166,rs113792129,rs113813528,rs113967368,rs114046604,rs114099555,rs115183741,rs115302364,rs115309070,rs115462491,rs116006450,rs116144860,rs11632623,rs116438290,rs116746775,rs116840472,rs117069684,rs117248768,rs117365289,rs117782159,rs117897069,rs118069965,rs118119855,rs11854634,rs11854750,rs11855744,rs11856565,rs12050581,rs12442205,rs12592469,rs12595827,rs12910215,rs12913485,rs12914346,rs12915621,rs13380142,rs138078197,rs138229189,rs138341968,rs138778426,rs139019281,rs139060991,rs139062541,rs139166201,rs139211390,rs139641844,rs139775471,rs140052808,rs140403138,rs140607678,rs140621887,rs140646877,rs140763009,rs140916142,rs141029171,rs141235152,rs141376899,rs141642214,rs141782141,rs141892515,rs142028795,rs142173027,rs142369445,rs142449096,rs142820561,rs142964943,rs142966906,rs143030700,rs143278482,rs143769921,rs143957749,rs143995600,rs143996082,rs144034305,rs144237159,rs144363701,rs144372588,rs144506516,rs144750434,rs144910560,rs144962598,rs145115702,rs145183242,rs145343229,rs145569635,rs145605816,rs145960983,rs145980647,rs146123747,rs146202102,rs146285677,rs146423276,rs146702509,rs146799535,rs147036803,rs147072766,rs147424168,rs147440248,rs147543499,rs147823464,rs147890578,rs148501693,rs148623181,rs149023851,rs149200853,rs149302920,rs149497613,rs149552462,rs149672525,rs150195093,rs150229954,rs150580346,rs150597217,rs150843176,rs151124140,rs180761083,rs181234043,rs181328744,rs181847676,rs182042907,rs182664784,rs182703797,rs182715663,rs182913063,rs183262438,rs183275501,rs183573306,rs183835324,rs184036080,rs184461968,rs184841253,rs186267636,rs186299895,rs186911322,rs186994862,rs187056880,rs187404225,rs187465153,rs187788381,rs187791487,rs188535998,rs188927667,rs189077562,rs189435786,rs189470393,rs189557218,rs190348433,rs190591481,rs190749986,rs190995135,rs191099449,rs191309288,rs191899339,rs191965904,rs192068965,rs192154913,rs193024329,rs193151949,rs199875645,rs200255252,rs200899193,rs201287111,rs201468075,rs201771994,rs201878375,rs28409522,rs28479644,rs28552715,rs28570261,rs28836000,rs35277189,rs35540464,rs367566588,rs367768348,rs370675181,rs371367489,rs373576705,rs373791531,rs374050288,rs374410111,rs374513335,rs374782062,rs374989526,rs375120103,rs376810259,rs377128066,rs4335755,rs4499212,rs4932187,rs4932188,rs4932189,rs527335685,rs527342993,rs527405009,rs527468797,rs527530952,rs527662555,rs527731035,rs527788520,rs527848914,rs528064342,rs528782679,rs528782954,rs529106012,rs529165894,rs529261282,rs529339909,rs529356616,rs529420414,rs529512334,rs529561809,rs529684316,rs529707443,rs529712078,rs529768220,rs530085127,rs530263418,rs530801872,rs531065318,rs531252422,rs531325604,rs531526410,rs531590507,rs531794921,rs531859869,rs531987408,rs532056120,rs532355415,rs533019078,rs533079912,rs533348332,rs533423519,rs533488342,rs533619642,rs533962265,rs533977075,rs534036951,rs534543825,rs534726665,rs534907796,rs535070465,rs535460065,rs536043670,rs536168018,rs536285111,rs536298418,rs536358877,rs536411319,rs536429003,rs536625172,rs536823718,rs537357957,rs537704743,rs537905488,rs537970843,rs538158985,rs538435853,rs538472584,rs538547161,rs538692560,rs539003777,rs539076561,rs539340386,rs539514034,rs540020176,rs540801353,rs540860623,rs541190693,rs541224037,rs541471302,rs541532585,rs541550493,rs541819227,rs542826349,rs542850109,rs542909683,rs543152601,rs543240298,rs543248846,rs543381894,rs543567324,rs543573026,rs543863317,rs544158862,rs544260042,rs544518800,rs544580531,rs544847417,rs544891162,rs545231968,rs545235650,rs545489167,rs545523629,rs545649308,rs545845525,rs545856488,rs546156360,rs546315384,rs546527693,rs547035171,rs547285276,rs547907691,rs548134473,rs548707027,rs549263200,rs549795181,rs549942101,rs550121844,rs550269876,rs550308725,rs550358709,rs550411708,rs550420000,rs550455058,rs550472176,rs550575153,rs550636763,rs550637917,rs550984387,rs551047579,rs551258596,rs551268761,rs551977580,rs552029595,rs552041036,rs552120682,rs552182186,rs552370293,rs552381632,rs552510178,rs552644708,rs552704128,rs552762702,rs552979444,rs553046226,rs553354716,rs553569649,rs553749551,rs553758569,rs554497997,rs554548935,rs554768955,rs554888490,rs554968423,rs555208819,rs555305454,rs555364864,rs556198331,rs556502544,rs556618093,rs556754874,rs556801564,rs556879825,rs556944810,rs557023200,rs557413709,rs557543904,rs557747862,rs558479957,rs558677994,rs558899233,rs558971749,rs559076548,rs559140229,rs559201587,rs559250238,rs55945643,rs559639164,rs559799297,rs559860342,rs559864134,rs559926260,rs560239041,rs560288949,rs560329491,rs560546534,rs561163804,rs561183324,rs561227687,rs561282274,rs561679671,rs562134044,rs562144333,rs562315373,rs562535832,rs562576000,rs563084536,rs563672885,rs563855068,rs563918371,rs564138748,rs564184784,rs564397562,rs564516107,rs564598696,rs565150422,rs565678247,rs566133790,rs566387827,rs566531196,rs566589555,rs566591556,rs566613270,rs566650314,rs566927128,rs566951250,rs566990145,rs566990662,rs567221947,rs56741406,rs568058417,rs568521154,rs568566734,rs568612316,rs568676892,rs568891964,rs568978216,rs569027524,rs569041427,rs569305628,rs569365976,rs569430018,rs569609424,rs570162831,rs570224409,rs570334290,rs570671985,rs570689083,rs570734712,rs570892637,rs570897371,rs570921082,rs570953847,rs570958723,rs571047105,rs571946315,rs572069577,rs572119243,rs572123853,rs572388658,rs572391823,rs572750138,rs573138505,rs573551603,rs573561583,rs573645242,rs574071101,rs574075900,rs574476742,rs574544237,rs575043472,rs575239962,rs575364162,rs575463078,rs575525863,rs575599438,rs575876859,rs576103449,rs576498531,rs576887321,rs577291399,rs577352964,rs577364520,rs577415751,rs577475841,rs577821357,rs577874478,rs577891506,rs578004059,rs59173546,rs59188950,rs60830228,rs61421071,rs6496515,rs6496516,rs71403945,rs7171351,rs7171371,rs7180509,rs7180813,rs7181746,rs72763874,rs73465635,rs73465636,rs73465639,rs73465641,rs73465643,rs73465650,rs73465651,rs74028190,rs74028194,rs74251187,rs74528267,rs74553821,rs75079208,rs75828006,rs76194319,rs76279170,rs77058843,rs77456691,rs77518826,rs77623240,rs77850306,rs77992952,rs78198116,rs78284739,rs78486627,rs78487435,rs79410495,rs79447238,rs80234322,rs8023533,rs8025352,rs8025437,rs8025499,rs8032113,rs8032819,rs80336666,rs8037370,rs8041113,rs8041679,rs8041687	ACAN
Mouse Phenotype Single KO	MP:0004403	absent cochlear outer hair cells	1	0	0	0	17.9899	29.6833	534	0.000979098	0.0176139	1501	0.234415	1	1	3.80727	0.262656	1	8	0.00164204	0.125	rs10852108,rs10852109,rs10852110,rs11073797,rs11073798,rs11073799,rs111437463,rs112083349,rs112510452,rs112584899,rs113201793,rs113375449,rs1137166,rs113792129,rs113813528,rs113967368,rs114046604,rs114099555,rs115183741,rs115302364,rs115309070,rs115462491,rs116006450,rs116144860,rs11632623,rs116438290,rs116746775,rs116840472,rs117069684,rs117248768,rs117365289,rs117782159,rs117897069,rs118069965,rs118119855,rs11854634,rs11854750,rs11855744,rs11856565,rs12050581,rs12442205,rs12592469,rs12595827,rs12910215,rs12913485,rs12914346,rs12915621,rs13380142,rs138078197,rs138229189,rs138341968,rs138778426,rs139019281,rs139060991,rs139062541,rs139166201,rs139211390,rs139641844,rs139775471,rs140052808,rs140403138,rs140607678,rs140621887,rs140646877,rs140763009,rs140916142,rs141029171,rs141235152,rs141376899,rs141642214,rs141782141,rs141892515,rs142028795,rs142173027,rs142369445,rs142449096,rs142820561,rs142964943,rs142966906,rs143030700,rs143278482,rs143769921,rs143957749,rs143995600,rs143996082,rs144034305,rs144237159,rs144363701,rs144372588,rs144506516,rs144750434,rs144910560,rs144962598,rs145115702,rs145183242,rs145343229,rs145569635,rs145605816,rs145960983,rs145980647,rs146123747,rs146202102,rs146285677,rs146423276,rs146702509,rs146799535,rs147036803,rs147072766,rs147424168,rs147440248,rs147543499,rs147823464,rs147890578,rs148501693,rs148623181,rs149023851,rs149200853,rs149302920,rs149497613,rs149552462,rs149672525,rs150195093,rs150229954,rs150580346,rs150597217,rs150843176,rs151124140,rs180761083,rs181234043,rs181328744,rs181847676,rs182042907,rs182664784,rs182703797,rs182715663,rs182913063,rs183262438,rs183275501,rs183573306,rs183835324,rs184036080,rs184461968,rs184841253,rs186267636,rs186299895,rs186911322,rs186994862,rs187056880,rs187404225,rs187465153,rs187788381,rs187791487,rs188535998,rs188927667,rs189077562,rs189435786,rs189470393,rs189557218,rs190348433,rs190591481,rs190749986,rs190995135,rs191099449,rs191309288,rs191899339,rs191965904,rs192068965,rs192154913,rs193024329,rs193151949,rs199875645,rs200255252,rs200899193,rs201287111,rs201468075,rs201771994,rs201878375,rs28409522,rs28479644,rs28552715,rs28570261,rs28836000,rs35277189,rs35540464,rs367566588,rs367768348,rs370675181,rs371367489,rs373576705,rs373791531,rs374050288,rs374410111,rs374513335,rs374782062,rs374989526,rs375120103,rs376810259,rs377128066,rs4335755,rs4499212,rs4932187,rs4932188,rs4932189,rs527335685,rs527342993,rs527405009,rs527468797,rs527530952,rs527662555,rs527731035,rs527788520,rs527848914,rs528064342,rs528782679,rs528782954,rs529106012,rs529165894,rs529261282,rs529339909,rs529356616,rs529420414,rs529512334,rs529561809,rs529684316,rs529707443,rs529712078,rs529768220,rs530085127,rs530263418,rs530801872,rs531065318,rs531252422,rs531325604,rs531526410,rs531590507,rs531794921,rs531859869,rs531987408,rs532056120,rs532355415,rs533019078,rs533079912,rs533348332,rs533423519,rs533488342,rs533619642,rs533962265,rs533977075,rs534036951,rs534543825,rs534726665,rs534907796,rs535070465,rs535460065,rs536043670,rs536168018,rs536285111,rs536298418,rs536358877,rs536411319,rs536429003,rs536625172,rs536823718,rs537357957,rs537704743,rs537905488,rs537970843,rs538158985,rs538435853,rs538472584,rs538547161,rs538692560,rs539003777,rs539076561,rs539340386,rs539514034,rs540020176,rs540801353,rs540860623,rs541190693,rs541224037,rs541471302,rs541532585,rs541550493,rs541819227,rs542826349,rs542850109,rs542909683,rs543152601,rs543240298,rs543248846,rs543381894,rs543567324,rs543573026,rs543863317,rs544158862,rs544260042,rs544518800,rs544580531,rs544847417,rs544891162,rs545231968,rs545235650,rs545489167,rs545523629,rs545649308,rs545845525,rs545856488,rs546156360,rs546315384,rs546527693,rs547035171,rs547285276,rs547907691,rs548134473,rs548707027,rs549263200,rs549795181,rs549942101,rs550121844,rs550269876,rs550308725,rs550358709,rs550411708,rs550420000,rs550455058,rs550472176,rs550575153,rs550636763,rs550637917,rs550984387,rs551047579,rs551258596,rs551268761,rs551977580,rs552029595,rs552041036,rs552120682,rs552182186,rs552370293,rs552381632,rs552510178,rs552644708,rs552704128,rs552762702,rs552979444,rs553046226,rs553354716,rs553569649,rs553749551,rs553758569,rs554497997,rs554548935,rs554768955,rs554888490,rs554968423,rs555208819,rs555305454,rs555364864,rs556198331,rs556502544,rs556618093,rs556754874,rs556801564,rs556879825,rs556944810,rs557023200,rs557413709,rs557543904,rs557747862,rs558479957,rs558677994,rs558899233,rs558971749,rs559076548,rs559140229,rs559201587,rs559250238,rs55945643,rs559639164,rs559799297,rs559860342,rs559864134,rs559926260,rs560239041,rs560288949,rs560329491,rs560546534,rs561163804,rs561183324,rs561227687,rs561282274,rs561679671,rs562134044,rs562144333,rs562315373,rs562535832,rs562576000,rs563084536,rs563672885,rs563855068,rs563918371,rs564138748,rs564184784,rs564397562,rs564516107,rs564598696,rs565150422,rs565678247,rs566133790,rs566387827,rs566531196,rs566589555,rs566591556,rs566613270,rs566650314,rs566927128,rs566951250,rs566990145,rs566990662,rs567221947,rs56741406,rs568058417,rs568521154,rs568566734,rs568612316,rs568676892,rs568891964,rs568978216,rs569027524,rs569041427,rs569305628,rs569365976,rs569430018,rs569609424,rs570162831,rs570224409,rs570334290,rs570671985,rs570689083,rs570734712,rs570892637,rs570897371,rs570921082,rs570953847,rs570958723,rs571047105,rs571946315,rs572069577,rs572119243,rs572123853,rs572388658,rs572391823,rs572750138,rs573138505,rs573551603,rs573561583,rs573645242,rs574071101,rs574075900,rs574476742,rs574544237,rs575043472,rs575239962,rs575364162,rs575463078,rs575525863,rs575599438,rs575876859,rs576103449,rs576498531,rs576887321,rs577291399,rs577352964,rs577364520,rs577415751,rs577475841,rs577821357,rs577874478,rs577891506,rs578004059,rs59173546,rs59188950,rs60830228,rs61421071,rs6496515,rs6496516,rs71403945,rs7171351,rs7171371,rs7180509,rs7180813,rs7181746,rs72763874,rs73465635,rs73465636,rs73465639,rs73465641,rs73465643,rs73465650,rs73465651,rs74028190,rs74028194,rs74251187,rs74528267,rs74553821,rs75079208,rs75828006,rs76194319,rs76279170,rs77058843,rs77456691,rs77518826,rs77623240,rs77850306,rs77992952,rs78198116,rs78284739,rs78486627,rs78487435,rs79410495,rs79447238,rs80234322,rs8023533,rs8025352,rs8025437,rs8025499,rs8032113,rs8032819,rs80336666,rs8037370,rs8041113,rs8041679,rs8041687	ACAN
Mouse Phenotype Single KO	MP:0004020	polyhydramnios	1	0	0	0	95.659	5.58233	534	0.000184132	0.0176139	867	0.0953024	1	0.996333	10.1527	0.0984959	1	3	0.00164204	0.333333	rs10852108,rs10852109,rs10852110,rs11073797,rs11073798,rs11073799,rs111437463,rs112083349,rs112510452,rs112584899,rs113201793,rs113375449,rs1137166,rs113792129,rs113813528,rs113967368,rs114046604,rs114099555,rs115183741,rs115302364,rs115309070,rs115462491,rs116006450,rs116144860,rs11632623,rs116438290,rs116746775,rs116840472,rs117069684,rs117248768,rs117365289,rs117782159,rs117897069,rs118069965,rs118119855,rs11854634,rs11854750,rs11855744,rs11856565,rs12050581,rs12442205,rs12592469,rs12595827,rs12910215,rs12913485,rs12914346,rs12915621,rs13380142,rs138078197,rs138229189,rs138341968,rs138778426,rs139019281,rs139060991,rs139062541,rs139166201,rs139211390,rs139641844,rs139775471,rs140052808,rs140403138,rs140607678,rs140621887,rs140646877,rs140763009,rs140916142,rs141029171,rs141235152,rs141376899,rs141642214,rs141782141,rs141892515,rs142028795,rs142173027,rs142369445,rs142449096,rs142820561,rs142964943,rs142966906,rs143030700,rs143278482,rs143769921,rs143957749,rs143995600,rs143996082,rs144034305,rs144237159,rs144363701,rs144372588,rs144506516,rs144750434,rs144910560,rs144962598,rs145115702,rs145183242,rs145343229,rs145569635,rs145605816,rs145960983,rs145980647,rs146123747,rs146202102,rs146285677,rs146423276,rs146702509,rs146799535,rs147036803,rs147072766,rs147424168,rs147440248,rs147543499,rs147823464,rs147890578,rs148501693,rs148623181,rs149023851,rs149200853,rs149302920,rs149497613,rs149552462,rs149672525,rs150195093,rs150229954,rs150580346,rs150597217,rs150843176,rs151124140,rs180761083,rs181234043,rs181328744,rs181847676,rs182042907,rs182664784,rs182703797,rs182715663,rs182913063,rs183262438,rs183275501,rs183573306,rs183835324,rs184036080,rs184461968,rs184841253,rs186267636,rs186299895,rs186911322,rs186994862,rs187056880,rs187404225,rs187465153,rs187788381,rs187791487,rs188535998,rs188927667,rs189077562,rs189435786,rs189470393,rs189557218,rs190348433,rs190591481,rs190749986,rs190995135,rs191099449,rs191309288,rs191899339,rs191965904,rs192068965,rs192154913,rs193024329,rs193151949,rs199875645,rs200255252,rs200899193,rs201287111,rs201468075,rs201771994,rs201878375,rs28409522,rs28479644,rs28552715,rs28570261,rs28836000,rs35277189,rs35540464,rs367566588,rs367768348,rs370675181,rs371367489,rs373576705,rs373791531,rs374050288,rs374410111,rs374513335,rs374782062,rs374989526,rs375120103,rs376810259,rs377128066,rs4335755,rs4499212,rs4932187,rs4932188,rs4932189,rs527335685,rs527342993,rs527405009,rs527468797,rs527530952,rs527662555,rs527731035,rs527788520,rs527848914,rs528064342,rs528782679,rs528782954,rs529106012,rs529165894,rs529261282,rs529339909,rs529356616,rs529420414,rs529512334,rs529561809,rs529684316,rs529707443,rs529712078,rs529768220,rs530085127,rs530263418,rs530801872,rs531065318,rs531252422,rs531325604,rs531526410,rs531590507,rs531794921,rs531859869,rs531987408,rs532056120,rs532355415,rs533019078,rs533079912,rs533348332,rs533423519,rs533488342,rs533619642,rs533962265,rs533977075,rs534036951,rs534543825,rs534726665,rs534907796,rs535070465,rs535460065,rs536043670,rs536168018,rs536285111,rs536298418,rs536358877,rs536411319,rs536429003,rs536625172,rs536823718,rs537357957,rs537704743,rs537905488,rs537970843,rs538158985,rs538435853,rs538472584,rs538547161,rs538692560,rs539003777,rs539076561,rs539340386,rs539514034,rs540020176,rs540801353,rs540860623,rs541190693,rs541224037,rs541471302,rs541532585,rs541550493,rs541819227,rs542826349,rs542850109,rs542909683,rs543152601,rs543240298,rs543248846,rs543381894,rs543567324,rs543573026,rs543863317,rs544158862,rs544260042,rs544518800,rs544580531,rs544847417,rs544891162,rs545231968,rs545235650,rs545489167,rs545523629,rs545649308,rs545845525,rs545856488,rs546156360,rs546315384,rs546527693,rs547035171,rs547285276,rs547907691,rs548134473,rs548707027,rs549263200,rs549795181,rs549942101,rs550121844,rs550269876,rs550308725,rs550358709,rs550411708,rs550420000,rs550455058,rs550472176,rs550575153,rs550636763,rs550637917,rs550984387,rs551047579,rs551258596,rs551268761,rs551977580,rs552029595,rs552041036,rs552120682,rs552182186,rs552370293,rs552381632,rs552510178,rs552644708,rs552704128,rs552762702,rs552979444,rs553046226,rs553354716,rs553569649,rs553749551,rs553758569,rs554497997,rs554548935,rs554768955,rs554888490,rs554968423,rs555208819,rs555305454,rs555364864,rs556198331,rs556502544,rs556618093,rs556754874,rs556801564,rs556879825,rs556944810,rs557023200,rs557413709,rs557543904,rs557747862,rs558479957,rs558677994,rs558899233,rs558971749,rs559076548,rs559140229,rs559201587,rs559250238,rs55945643,rs559639164,rs559799297,rs559860342,rs559864134,rs559926260,rs560239041,rs560288949,rs560329491,rs560546534,rs561163804,rs561183324,rs561227687,rs561282274,rs561679671,rs562134044,rs562144333,rs562315373,rs562535832,rs562576000,rs563084536,rs563672885,rs563855068,rs563918371,rs564138748,rs564184784,rs564397562,rs564516107,rs564598696,rs565150422,rs565678247,rs566133790,rs566387827,rs566531196,rs566589555,rs566591556,rs566613270,rs566650314,rs566927128,rs566951250,rs566990145,rs566990662,rs567221947,rs56741406,rs568058417,rs568521154,rs568566734,rs568612316,rs568676892,rs568891964,rs568978216,rs569027524,rs569041427,rs569305628,rs569365976,rs569430018,rs569609424,rs570162831,rs570224409,rs570334290,rs570671985,rs570689083,rs570734712,rs570892637,rs570897371,rs570921082,rs570953847,rs570958723,rs571047105,rs571946315,rs572069577,rs572119243,rs572123853,rs572388658,rs572391823,rs572750138,rs573138505,rs573551603,rs573561583,rs573645242,rs574071101,rs574075900,rs574476742,rs574544237,rs575043472,rs575239962,rs575364162,rs575463078,rs575525863,rs575599438,rs575876859,rs576103449,rs576498531,rs576887321,rs577291399,rs577352964,rs577364520,rs577415751,rs577475841,rs577821357,rs577874478,rs577891506,rs578004059,rs59173546,rs59188950,rs60830228,rs61421071,rs6496515,rs6496516,rs71403945,rs7171351,rs7171371,rs7180509,rs7180813,rs7181746,rs72763874,rs73465635,rs73465636,rs73465639,rs73465641,rs73465643,rs73465650,rs73465651,rs74028190,rs74028194,rs74251187,rs74528267,rs74553821,rs75079208,rs75828006,rs76194319,rs76279170,rs77058843,rs77456691,rs77518826,rs77623240,rs77850306,rs77992952,rs78198116,rs78284739,rs78486627,rs78487435,rs79410495,rs79447238,rs80234322,rs8023533,rs8025352,rs8025437,rs8025499,rs8032113,rs8032819,rs80336666,rs8037370,rs8041113,rs8041679,rs8041687	ACAN
Mouse Phenotype Single KO	MP:0020000	abnormal response to antigen	1	0	0	0	13.9936	36.6597	513	0.00120921	0.0169212	238	0.00194674	1	0.0741396	7.16662	0.558143	4	17	0.00656814	0.235294	rs10036335,rs10060185,rs10063121,rs10067174,rs10103678,rs111526189,rs111626997,rs112025664,rs112548886,rs113637941,rs113937874,rs114077426,rs114927079,rs115060467,rs115233520,rs115271850,rs115487597,rs115556101,rs115842508,rs116402925,rs116820607,rs117402426,rs11740661,rs11743081,rs117813961,rs11953527,rs11954171,rs11959385,rs12656761,rs12656787,rs12656935,rs13356757,rs13358579,rs13359780,rs137858425,rs137932247,rs138126598,rs138152592,rs138532959,rs138595612,rs138685560,rs138952522,rs139249798,rs139322396,rs139615577,rs139637360,rs140011140,rs140016896,rs140226939,rs140396778,rs140642519,rs140784646,rs140937081,rs141078180,rs141453528,rs141788500,rs141894939,rs141986720,rs142061956,rs142106425,rs142642482,rs142873694,rs142917260,rs143045253,rs143253366,rs143488172,rs143970849,rs144036032,rs144118902,rs144230830,rs144458014,rs145097233,rs145137912,rs145146713,rs145449692,rs145786696,rs146744151,rs146848448,rs147312704,rs147409527,rs147419391,rs147482022,rs147534286,rs147568634,rs147817983,rs148125280,rs148197679,rs148500341,rs148697585,rs149021568,rs149227983,rs149460680,rs149678773,rs150006089,rs150106853,rs150201531,rs150578074,rs150876593,rs150979480,rs16845626,rs16891170,rs169082,rs174658,rs180679799,rs180949386,rs180951646,rs181192820,rs182065671,rs182241771,rs182354223,rs182444087,rs182445108,rs182568459,rs182671875,rs182676886,rs182797726,rs183257256,rs183294108,rs183995439,rs184068493,rs184143431,rs184184156,rs184193720,rs184195531,rs184256493,rs184350532,rs185449432,rs185453081,rs185532007,rs185965402,rs185977592,rs186136027,rs186362479,rs186769562,rs187007272,rs187168810,rs187253446,rs187425053,rs187660082,rs187663429,rs188231966,rs188470470,rs188620643,rs188830104,rs189085957,rs189153044,rs189695287,rs189759430,rs189987519,rs190248365,rs190424954,rs190434341,rs190788885,rs190959479,rs191237070,rs191880558,rs191890955,rs192054438,rs192147606,rs192155865,rs192386237,rs193173046,rs193223039,rs200033547,rs200191425,rs201028246,rs202240320,rs264834,rs264835,rs264868,rs264869,rs264875,rs264876,rs264877,rs264878,rs264879,rs264880,rs264881,rs36101422,rs368366164,rs368730557,rs370997760,rs371846237,rs372250865,rs372577792,rs373939373,rs375158060,rs377112160,rs377647645,rs4282553,rs4750566,rs4867873,rs527397334,rs527399788,rs527402221,rs527480131,rs527596981,rs527753177,rs528028213,rs528187536,rs528674811,rs528782075,rs529193963,rs529281012,rs529684166,rs529706148,rs529756705,rs529963912,rs530045305,rs530601112,rs530692609,rs531186167,rs531201921,rs531240984,rs531320767,rs531439934,rs531604728,rs531605569,rs531842052,rs531971791,rs532052700,rs532149590,rs532167033,rs532293656,rs532658563,rs532951366,rs533350133,rs533469201,rs533547677,rs533579325,rs533635971,rs533679209,rs533874064,rs534057777,rs534652186,rs534690858,rs534796661,rs534845538,rs534878125,rs534999387,rs535084068,rs535354077,rs535888384,rs535956266,rs536157416,rs536246576,rs536595991,rs536878581,rs536992662,rs536998994,rs537437039,rs537503571,rs537922339,rs537980574,rs537984184,rs538265417,rs538668727,rs538904639,rs538906833,rs539023728,rs539313467,rs539443999,rs539987210,rs540100680,rs540639987,rs540782139,rs540803091,rs541081354,rs541273242,rs541460461,rs541466381,rs541490004,rs541519963,rs541555940,rs542008206,rs542401820,rs542429200,rs542476563,rs542631592,rs542908521,rs542937472,rs542980566,rs543038306,rs543139044,rs543556548,rs543747962,rs543854807,rs543933566,rs543944724,rs544563577,rs544651198,rs544813131,rs544842662,rs544918899,rs544956143,rs545138125,rs545202099,rs545243882,rs545442627,rs545939780,rs546044733,rs546114029,rs546321283,rs546404687,rs546901899,rs546929428,rs547058436,rs547172054,rs547660655,rs547673228,rs547684655,rs547756278,rs548082281,rs548377471,rs548634901,rs549011070,rs549110389,rs549204179,rs549243057,rs549854961,rs549987861,rs550081721,rs550487618,rs551011044,rs551296658,rs551408458,rs551495544,rs551531717,rs551532281,rs551653121,rs551740439,rs552016922,rs552105114,rs552113768,rs552190891,rs552337082,rs552372000,rs552594441,rs552665750,rs552942677,rs553268296,rs553383272,rs553415095,rs553462044,rs554043815,rs554317254,rs554352002,rs554441238,rs554834756,rs554838246,rs554923528,rs555017525,rs555035039,rs555352604,rs555974458,rs556142294,rs556292133,rs556330613,rs556538484,rs556569909,rs556690829,rs556825589,rs557250050,rs557283711,rs557479725,rs557614980,rs557879538,rs558195134,rs558282790,rs558390420,rs558532360,rs558816914,rs558930213,rs559017636,rs559122695,rs559587323,rs560210829,rs560251333,rs560344533,rs560384261,rs560520330,rs560671305,rs560749772,rs560769954,rs560795931,rs560900266,rs560957821,rs561069798,rs561436335,rs561806380,rs562296920,rs562507776,rs562619098,rs562636356,rs562877246,rs562903764,rs562912922,rs563024732,rs563427477,rs563430776,rs563492904,rs563897164,rs564636554,rs564679522,rs564776477,rs564858503,rs564900988,rs564919629,rs565018120,rs565096144,rs565160049,rs565305448,rs565549698,rs565772537,rs566038342,rs566057417,rs566060202,rs566090154,rs566298123,rs566781821,rs566834461,rs566919543,rs567227781,rs567271740,rs567509908,rs567864729,rs568191867,rs568278300,rs568393935,rs568400697,rs568715426,rs568825921,rs568875980,rs569286728,rs569515842,rs569742631,rs569958467,rs569991029,rs570028699,rs570271699,rs570359181,rs570433508,rs570730423,rs570812658,rs571183720,rs571221117,rs571277759,rs571323911,rs571998949,rs572079053,rs572108152,rs572217975,rs572218267,rs572456691,rs572507701,rs573643843,rs573810900,rs574102881,rs574288365,rs574531651,rs574638458,rs574694550,rs575777924,rs575854216,rs575900860,rs576024430,rs576137078,rs576299103,rs576338287,rs576343742,rs576415641,rs576424804,rs576536702,rs576601315,rs576881060,rs577119812,rs578109974,rs578176033,rs578234093,rs6474389,rs67434050,rs73622143,rs73799180,rs74664584,rs75116048,rs75145122,rs75170337,rs75546961,rs75719203,rs75760390,rs75909638,rs76230503,rs764146,rs76501905,rs76587439,rs76718889,rs76997212,rs77073922,rs77252849,rs77259465,rs77276518,rs77625254,rs78003709,rs78677546,rs78795266,rs78958849,rs79123247,rs79511919,rs79640817,rs79935815,rs80070649,rs80121821,rs80350827	DCK,DCLRE1C,DOCK2,IKBKB
Mouse Phenotype Single KO	MP:0006014	dilated endolymphatic sac	1	0	0	0	15.8298	30.5752	484	0.00100852	0.0159646	372	0.0100749	1	0.245481	12.1832	0.16416	2	5	0.00328407	0.4	rs10036335,rs10060185,rs10063121,rs10067174,rs111626997,rs111886248,rs111962357,rs112025664,rs112548886,rs11265408,rs11265409,rs11265410,rs113637941,rs113937874,rs114927079,rs1149386,rs1149390,rs115060467,rs115487597,rs115556101,rs115674069,rs115842508,rs116176885,rs116543784,rs116820607,rs117402426,rs11740661,rs11743081,rs117813961,rs118123316,rs11953527,rs11954171,rs11959385,rs12025852,rs12031547,rs12062516,rs12072092,rs12082597,rs12562708,rs12656761,rs12656787,rs12656935,rs13356757,rs13358579,rs137932247,rs138126598,rs138152592,rs138532959,rs138685560,rs138715297,rs138952522,rs139322396,rs139615577,rs139637360,rs140011140,rs140147144,rs140329331,rs140396778,rs140642519,rs140784646,rs140948150,rs141078180,rs141108511,rs141120778,rs141391738,rs141788500,rs141894939,rs142061956,rs142106425,rs142642482,rs142873694,rs142917260,rs143488172,rs143959824,rs144036032,rs144230830,rs144270648,rs144458014,rs145097233,rs145137912,rs145146713,rs145449692,rs145495227,rs145497231,rs145786696,rs146423408,rs146744151,rs146848448,rs147294576,rs147409527,rs147419391,rs147461773,rs147568634,rs147817983,rs148125280,rs148243206,rs148328584,rs148500341,rs148697585,rs149021568,rs149227983,rs149678773,rs150006089,rs150106853,rs150201531,rs150578074,rs150824876,rs150979480,rs169082,rs180679799,rs180951646,rs180988555,rs181637370,rs181865281,rs182065671,rs182241771,rs182314655,rs182390689,rs182444087,rs182445108,rs182568459,rs182671875,rs183257256,rs183294108,rs183366165,rs183995439,rs184068493,rs184143431,rs184184156,rs184193720,rs184195531,rs184350532,rs184791191,rs185059975,rs185094165,rs185120343,rs185449432,rs185532007,rs185965402,rs186639044,rs186769562,rs186812518,rs187007272,rs187168810,rs187425053,rs187660082,rs187663429,rs188231966,rs188470470,rs188620643,rs189085957,rs189153044,rs189493912,rs189695287,rs189987519,rs190248365,rs190313872,rs190424954,rs190878722,rs190959479,rs191237070,rs191880558,rs191890955,rs192054438,rs192147606,rs192155865,rs192386237,rs192512757,rs192709245,rs193173046,rs202240320,rs264834,rs264835,rs264869,rs264875,rs264876,rs264877,rs264878,rs264879,rs264880,rs264881,rs36101422,rs367849078,rs368366164,rs368730557,rs372250865,rs372577792,rs373939373,rs375158060,rs377112160,rs3845627,rs4867873,rs527339976,rs527397334,rs527399788,rs527753177,rs528028213,rs528050205,rs528159662,rs528187536,rs528606763,rs528674811,rs528782075,rs529193963,rs529281012,rs529361063,rs529684166,rs529706148,rs529756705,rs530045305,rs530601112,rs531201921,rs531240984,rs531320767,rs531604728,rs531605569,rs531842052,rs531858042,rs531971791,rs532052700,rs532167033,rs532951366,rs533350133,rs533469201,rs533679209,rs533874064,rs534025942,rs534652186,rs534690858,rs534796661,rs534845538,rs534999387,rs535084068,rs535354077,rs535888384,rs535956266,rs536593412,rs536595991,rs536992662,rs536998994,rs537214400,rs537437039,rs537503571,rs537536094,rs537922339,rs537984184,rs538265417,rs538668727,rs538904639,rs538906833,rs539023728,rs539111630,rs539313467,rs539443999,rs539748136,rs539987210,rs540100680,rs540560575,rs540639987,rs540803091,rs541081354,rs541179109,rs541213269,rs541273242,rs541460461,rs541466381,rs541519963,rs541555940,rs541587083,rs542008206,rs542383063,rs542429200,rs542476563,rs542631592,rs542677247,rs542908521,rs542937472,rs542980566,rs543038306,rs543139044,rs543405180,rs543741744,rs543747962,rs543854807,rs543933566,rs543944724,rs544813131,rs544842662,rs544918899,rs544956143,rs545138125,rs545202099,rs545243882,rs545442627,rs546044733,rs546184459,rs546404687,rs546901899,rs547058436,rs547172054,rs547223501,rs547522769,rs547660655,rs547684655,rs547759690,rs548377471,rs548634901,rs549011070,rs549110389,rs549204179,rs549243057,rs549987861,rs550487618,rs551011044,rs551090568,rs551296658,rs551408458,rs551495544,rs551532281,rs551653121,rs551710930,rs551772383,rs552190891,rs552337082,rs552372000,rs552665750,rs552942677,rs553391414,rs553462044,rs554043815,rs554061918,rs554300570,rs554317254,rs554352002,rs554441238,rs554834756,rs554923528,rs555035039,rs555352604,rs555502712,rs555974458,rs556142294,rs556538484,rs556569909,rs556690829,rs556825589,rs557190954,rs557250050,rs557283711,rs557479725,rs557599934,rs557614980,rs557879538,rs558318918,rs558390420,rs558532360,rs558816914,rs558930213,rs559111329,rs559587323,rs559850161,rs560210829,rs560251333,rs560275355,rs560344533,rs560520330,rs560671305,rs560749772,rs560769954,rs560795931,rs560900266,rs561436335,rs561529326,rs561806380,rs562140864,rs562244796,rs562296920,rs562507776,rs562619098,rs562636356,rs562903764,rs562912922,rs563024732,rs563427477,rs563492904,rs563749121,rs563897164,rs564636554,rs564769310,rs564776477,rs564858503,rs564900988,rs564919629,rs565018120,rs565160049,rs565461627,rs565772537,rs566038342,rs566057417,rs566060202,rs566298123,rs566323025,rs566781821,rs566834461,rs566919543,rs567227781,rs567864729,rs568278300,rs568393935,rs568400697,rs568715426,rs568825921,rs569742631,rs569958467,rs570028699,rs570271699,rs570359181,rs570433508,rs570730423,rs570812658,rs571221117,rs571275312,rs571277759,rs571998949,rs572108152,rs572217975,rs572218267,rs572456691,rs573368160,rs573810900,rs574102881,rs574288365,rs574596303,rs574612469,rs574638458,rs574694550,rs575068148,rs575777924,rs575900860,rs576024430,rs576137078,rs576299103,rs576338287,rs576343742,rs576415641,rs576424804,rs576536702,rs578109974,rs578234093,rs58383342,rs67434050,rs73014378,rs73799180,rs74984559,rs75116048,rs75145122,rs75170337,rs75546961,rs75719203,rs75760390,rs75909638,rs76230503,rs764146,rs76501905,rs76587439,rs76888860,rs76997212,rs77073922,rs77252849,rs77259465,rs77276288,rs77276518,rs77625254,rs78003709,rs78677546,rs78795266,rs79511919,rs79523928,rs79640817,rs79935815,rs80070649,rs80121821,rs80350827,rs932745	FOXI1,VANGL2
Mouse Phenotype Single KO	MP:0002035	increased leiomyosarcoma incidence	1	0	0	0	225.185	1.94951	439	6.43043e-05	0.0144803	1016	0.12501	1	1	7.61453	0.131328	1	4	0.00164204	0.25	rs10484566,rs1057141,rs111332155,rs111507231,rs111585115,rs111850002,rs112040195,rs112322888,rs112477591,rs112591216,rs113165054,rs113206908,rs113214000,rs113369534,rs113517681,rs113849955,rs114113679,rs114121489,rs114188652,rs114482220,rs115033676,rs115074026,rs115079513,rs115205718,rs115273200,rs115353581,rs115429670,rs115448877,rs115452117,rs115590752,rs115616896,rs115746287,rs115924989,rs115929937,rs116053981,rs116106014,rs116338474,rs116696906,rs116751869,rs117073325,rs117535069,rs117733615,rs117750251,rs118017310,rs118099464,rs11969467,rs12195238,rs12214934,rs12524509,rs12527715,rs12529313,rs137957690,rs138317147,rs1383266,rs1383267,rs138445693,rs138724547,rs139371286,rs139383303,rs139460013,rs139729172,rs139907578,rs139928748,rs140245535,rs140279817,rs141148538,rs141272379,rs141319096,rs142166245,rs142231801,rs142331650,rs142488085,rs142607998,rs143185338,rs143321340,rs143486724,rs143633171,rs143800384,rs143842509,rs143943834,rs143954070,rs144093037,rs144151855,rs144896613,rs144945885,rs145016155,rs145067819,rs145389896,rs145484203,rs145605746,rs145751415,rs145965388,rs146266155,rs146479021,rs146488925,rs147332077,rs147375063,rs147667530,rs148307794,rs148645171,rs149273887,rs149324086,rs149675166,rs149728623,rs150468516,rs150501908,rs151186548,rs151239869,rs16871037,rs16871100,rs16871102,rs17213861,rs17430018,rs17587,rs180705353,rs180730914,rs180863766,rs181128330,rs181428346,rs181440623,rs181748767,rs181855083,rs181901366,rs182646255,rs182700479,rs182899134,rs183198308,rs183678271,rs183998037,rs184591513,rs184806867,rs185015519,rs185617358,rs185663343,rs185780169,rs185956766,rs186286752,rs186298721,rs186331015,rs186701478,rs186737453,rs1871667,rs1871668,rs187332008,rs187341819,rs188103883,rs188910089,rs188939246,rs188967582,rs189349306,rs189408712,rs189492749,rs189712931,rs189948437,rs189984229,rs190463640,rs190630319,rs190851190,rs191022549,rs191099061,rs191148336,rs191234908,rs191452407,rs191970632,rs191996378,rs193012145,rs200828307,rs201336055,rs201656242,rs20547,rs2071476,rs2071477,rs2071481,rs2071534,rs2071535,rs2071537,rs2071538,rs2071539,rs2127679,rs2127680,rs2228109,rs2228111,rs2284190,rs2395269,rs2395270,rs2395271,rs241409,rs241417,rs241418,rs241419,rs241420,rs241422,rs241423,rs28724899,rs36202974,rs36202977,rs36229525,rs36229526,rs36234338,rs36234342,rs368842666,rs369867436,rs371137341,rs371312002,rs371633215,rs373637122,rs375276049,rs375541669,rs3763346,rs3763347,rs3763348,rs377418266,rs4148879,rs4148881,rs4148882,rs41549617,rs4623282,rs4713600,rs527483144,rs527947257,rs528062599,rs528673312,rs529505736,rs529534615,rs529638669,rs530490706,rs530661526,rs530670917,rs531476655,rs531527523,rs531669543,rs532364908,rs532466649,rs532528911,rs533012774,rs533712142,rs534055052,rs534118284,rs534379754,rs535029122,rs535160428,rs535222489,rs535977288,rs536127380,rs536127504,rs536401885,rs536457078,rs536595791,rs536711757,rs537655157,rs537853791,rs537983097,rs537983189,rs538112306,rs538322417,rs538449199,rs538631328,rs539257827,rs539759382,rs540166474,rs540230087,rs540408387,rs540881085,rs541443377,rs542387103,rs542603326,rs542798582,rs542819482,rs542897261,rs542960563,rs543097694,rs543341476,rs543425915,rs543782079,rs544350897,rs545064870,rs545594615,rs545922010,rs546358124,rs547085779,rs547172989,rs547866686,rs548551056,rs548922738,rs549152464,rs549851571,rs550000863,rs550037204,rs551310703,rs551770299,rs551771315,rs551972818,rs552098765,rs553248640,rs553510116,rs553595525,rs553827540,rs555246235,rs555493390,rs555880956,rs556085389,rs55634459,rs556702817,rs556765924,rs55704283,rs557224883,rs557621765,rs55767910,rs557892734,rs558207318,rs55821731,rs558985467,rs559226587,rs559314861,rs55960995,rs55967815,rs559885241,rs559932356,rs56016827,rs56020058,rs56034132,rs560368084,rs560431662,rs56053144,rs560761797,rs560771327,rs56093404,rs560987199,rs561246299,rs561247702,rs56157202,rs561634647,rs561754813,rs56221264,rs56232302,rs56239515,rs562569192,rs56300566,rs563046299,rs563112660,rs56318279,rs56343900,rs56366814,rs56369927,rs56397650,rs564140432,rs564583594,rs564902278,rs565313226,rs565387269,rs565445256,rs565453025,rs565581042,rs566046743,rs566594003,rs56672687,rs566898869,rs567199106,rs568707869,rs569319155,rs569449520,rs569509737,rs569588722,rs569745050,rs570350353,rs570535577,rs571066114,rs571141769,rs571758031,rs571798721,rs572296212,rs572296233,rs572933934,rs573044454,rs573211342,rs573254944,rs573305638,rs573316595,rs573393130,rs573666571,rs574594175,rs575079524,rs575092753,rs575141346,rs575163467,rs575186029,rs575606558,rs575633127,rs575715315,rs576014182,rs576151160,rs576381864,rs577621190,rs58261944,rs58752284,rs59328013,rs60316937,rs60716456,rs61130305,rs6904838,rs6930981,rs6931062,rs71565350,rs72860329,rs72860333,rs72860334,rs72860335,rs72860338,rs72860339,rs72860340,rs72860342,rs72860355,rs72860374,rs73396751,rs73412927,rs73412935,rs73738957,rs75439840,rs75744321,rs76545695,rs77227620,rs7766900,rs7767288,rs78189837,rs78456409,rs78707888,rs79104449,rs9276815,rs9276816,rs9276817,rs9276818,rs9276819,rs9276820,rs9276821,rs9276822,rs9276823,rs9276824,rs9276825,rs991760	PSMB9
Mouse Phenotype Single KO	MP:0010290	increased muscle tumor incidence	1	0	0	0	21.2752	20.6344	439	0.00068062	0.0144803	1596	0.259562	1	1	3.38424	0.295488	1	9	0.00164204	0.111111	rs10484566,rs1057141,rs111332155,rs111507231,rs111585115,rs111850002,rs112040195,rs112322888,rs112477591,rs112591216,rs113165054,rs113206908,rs113214000,rs113369534,rs113517681,rs113849955,rs114113679,rs114121489,rs114188652,rs114482220,rs115033676,rs115074026,rs115079513,rs115205718,rs115273200,rs115353581,rs115429670,rs115448877,rs115452117,rs115590752,rs115616896,rs115746287,rs115924989,rs115929937,rs116053981,rs116106014,rs116338474,rs116696906,rs116751869,rs117073325,rs117535069,rs117733615,rs117750251,rs118017310,rs118099464,rs11969467,rs12195238,rs12214934,rs12524509,rs12527715,rs12529313,rs137957690,rs138317147,rs1383266,rs1383267,rs138445693,rs138724547,rs139371286,rs139383303,rs139460013,rs139729172,rs139907578,rs139928748,rs140245535,rs140279817,rs141148538,rs141272379,rs141319096,rs142166245,rs142231801,rs142331650,rs142488085,rs142607998,rs143185338,rs143321340,rs143486724,rs143633171,rs143800384,rs143842509,rs143943834,rs143954070,rs144093037,rs144151855,rs144896613,rs144945885,rs145016155,rs145067819,rs145389896,rs145484203,rs145605746,rs145751415,rs145965388,rs146266155,rs146479021,rs146488925,rs147332077,rs147375063,rs147667530,rs148307794,rs148645171,rs149273887,rs149324086,rs149675166,rs149728623,rs150468516,rs150501908,rs151186548,rs151239869,rs16871037,rs16871100,rs16871102,rs17213861,rs17430018,rs17587,rs180705353,rs180730914,rs180863766,rs181128330,rs181428346,rs181440623,rs181748767,rs181855083,rs181901366,rs182646255,rs182700479,rs182899134,rs183198308,rs183678271,rs183998037,rs184591513,rs184806867,rs185015519,rs185617358,rs185663343,rs185780169,rs185956766,rs186286752,rs186298721,rs186331015,rs186701478,rs186737453,rs1871667,rs1871668,rs187332008,rs187341819,rs188103883,rs188910089,rs188939246,rs188967582,rs189349306,rs189408712,rs189492749,rs189712931,rs189948437,rs189984229,rs190463640,rs190630319,rs190851190,rs191022549,rs191099061,rs191148336,rs191234908,rs191452407,rs191970632,rs191996378,rs193012145,rs200828307,rs201336055,rs201656242,rs20547,rs2071476,rs2071477,rs2071481,rs2071534,rs2071535,rs2071537,rs2071538,rs2071539,rs2127679,rs2127680,rs2228109,rs2228111,rs2284190,rs2395269,rs2395270,rs2395271,rs241409,rs241417,rs241418,rs241419,rs241420,rs241422,rs241423,rs28724899,rs36202974,rs36202977,rs36229525,rs36229526,rs36234338,rs36234342,rs368842666,rs369867436,rs371137341,rs371312002,rs371633215,rs373637122,rs375276049,rs375541669,rs3763346,rs3763347,rs3763348,rs377418266,rs4148879,rs4148881,rs4148882,rs41549617,rs4623282,rs4713600,rs527483144,rs527947257,rs528062599,rs528673312,rs529505736,rs529534615,rs529638669,rs530490706,rs530661526,rs530670917,rs531476655,rs531527523,rs531669543,rs532364908,rs532466649,rs532528911,rs533012774,rs533712142,rs534055052,rs534118284,rs534379754,rs535029122,rs535160428,rs535222489,rs535977288,rs536127380,rs536127504,rs536401885,rs536457078,rs536595791,rs536711757,rs537655157,rs537853791,rs537983097,rs537983189,rs538112306,rs538322417,rs538449199,rs538631328,rs539257827,rs539759382,rs540166474,rs540230087,rs540408387,rs540881085,rs541443377,rs542387103,rs542603326,rs542798582,rs542819482,rs542897261,rs542960563,rs543097694,rs543341476,rs543425915,rs543782079,rs544350897,rs545064870,rs545594615,rs545922010,rs546358124,rs547085779,rs547172989,rs547866686,rs548551056,rs548922738,rs549152464,rs549851571,rs550000863,rs550037204,rs551310703,rs551770299,rs551771315,rs551972818,rs552098765,rs553248640,rs553510116,rs553595525,rs553827540,rs555246235,rs555493390,rs555880956,rs556085389,rs55634459,rs556702817,rs556765924,rs55704283,rs557224883,rs557621765,rs55767910,rs557892734,rs558207318,rs55821731,rs558985467,rs559226587,rs559314861,rs55960995,rs55967815,rs559885241,rs559932356,rs56016827,rs56020058,rs56034132,rs560368084,rs560431662,rs56053144,rs560761797,rs560771327,rs56093404,rs560987199,rs561246299,rs561247702,rs56157202,rs561634647,rs561754813,rs56221264,rs56232302,rs56239515,rs562569192,rs56300566,rs563046299,rs563112660,rs56318279,rs56343900,rs56366814,rs56369927,rs56397650,rs564140432,rs564583594,rs564902278,rs565313226,rs565387269,rs565445256,rs565453025,rs565581042,rs566046743,rs566594003,rs56672687,rs566898869,rs567199106,rs568707869,rs569319155,rs569449520,rs569509737,rs569588722,rs569745050,rs570350353,rs570535577,rs571066114,rs571141769,rs571758031,rs571798721,rs572296212,rs572296233,rs572933934,rs573044454,rs573211342,rs573254944,rs573305638,rs573316595,rs573393130,rs573666571,rs574594175,rs575079524,rs575092753,rs575141346,rs575163467,rs575186029,rs575606558,rs575633127,rs575715315,rs576014182,rs576151160,rs576381864,rs577621190,rs58261944,rs58752284,rs59328013,rs60316937,rs60716456,rs61130305,rs6904838,rs6930981,rs6931062,rs71565350,rs72860329,rs72860333,rs72860334,rs72860335,rs72860338,rs72860339,rs72860340,rs72860342,rs72860355,rs72860374,rs73396751,rs73412927,rs73412935,rs73738957,rs75439840,rs75744321,rs76545695,rs77227620,rs7766900,rs7767288,rs78189837,rs78456409,rs78707888,rs79104449,rs9276815,rs9276816,rs9276817,rs9276818,rs9276819,rs9276820,rs9276821,rs9276822,rs9276823,rs9276824,rs9276825,rs991760	PSMB9
Mouse Phenotype Single KO	MP:0001838	defective intracellular transport of class I molecules	1	0	0	0	2464.53	0.168794	416	5.56765e-06	0.0137217	202	0.00107623	1	0.0482916	30.4581	0.0656639	2	2	0.00328407	1	rs1053752,rs1057141,rs1057149,rs1057373,rs111511638,rs111585115,rs111876139,rs112322888,rs11257,rs112591216,rs112975358,rs113165054,rs113206908,rs113215190,rs113253113,rs1132988,rs1135216,rs113849955,rs114063672,rs114121489,rs114600332,rs114772012,rs115079513,rs115335918,rs115353581,rs11540142,rs115429670,rs115452117,rs115590752,rs115675578,rs116053981,rs116106014,rs116696906,rs116751869,rs116827595,rs116831826,rs117733615,rs117750251,rs118017310,rs11969467,rs121917702,rs12527715,rs12529313,rs13215,rs138082348,rs138099433,rs138317147,rs138353968,rs138724547,rs139371286,rs139907578,rs140017767,rs140245535,rs140279817,rs141272379,rs141319096,rs141581037,rs142231801,rs142488085,rs143185338,rs143486724,rs143800384,rs143842509,rs143954070,rs144093037,rs144808083,rs144896613,rs144945885,rs144951468,rs145016155,rs145067819,rs145484203,rs145605746,rs145691938,rs145707176,rs146075993,rs146488925,rs147016287,rs147332077,rs147375063,rs147640113,rs148307794,rs148321715,rs148628008,rs148947703,rs149070070,rs149675166,rs149812348,rs149824312,rs150129181,rs150501908,rs151186548,rs151239869,rs16871018,rs16871026,rs16871027,rs16871037,rs17213812,rs17213819,rs17213826,rs17213861,rs17220220,rs17587,rs180705353,rs181128330,rs181428346,rs181728852,rs181855083,rs181901366,rs182467679,rs182700479,rs183195768,rs183315000,rs183678271,rs183998037,rs184522493,rs184591513,rs184850092,rs184891302,rs185617358,rs185663343,rs185956766,rs186298721,rs186430868,rs186505284,rs186701478,rs187341819,rs187790140,rs188939246,rs189349306,rs189408712,rs189500871,rs190184178,rs190463640,rs190889347,rs191022549,rs191482095,rs191970632,rs191996378,rs192572056,rs192960052,rs199970837,rs200753447,rs200828307,rs200865723,rs201656242,rs202059692,rs20547,rs2071476,rs2071477,rs2071481,rs2071482,rs2071534,rs2071535,rs2071537,rs2071538,rs2071539,rs2071541,rs2127679,rs2127680,rs2228106,rs2228109,rs2228110,rs2228111,rs2284190,rs2395269,rs2395270,rs2395271,rs241419,rs241420,rs241422,rs241423,rs3198005,rs36202974,rs36202977,rs36229525,rs36229526,rs36234338,rs36234342,rs368776572,rs368842666,rs370520028,rs371137341,rs371633215,rs372263161,rs374080419,rs374564189,rs375969180,rs3763346,rs3763347,rs3763348,rs376553490,rs377418266,rs4148879,rs4148881,rs4148882,rs41549617,rs41550019,rs41551515,rs41559815,rs41561219,rs4623282,rs4711312,rs4713600,rs527947257,rs528062599,rs528545632,rs528862984,rs529505736,rs529534615,rs529968724,rs530026098,rs530670917,rs530716500,rs532055617,rs532333943,rs532364908,rs532679701,rs533012774,rs533075114,rs533712142,rs534055052,rs534118284,rs534309926,rs534379754,rs534382531,rs534518296,rs535160428,rs535222489,rs536127380,rs536401885,rs536569750,rs536640646,rs536711757,rs537634461,rs537983097,rs537983189,rs538476075,rs538641808,rs539257827,rs539759382,rs540011701,rs540166474,rs540167804,rs540230087,rs540408387,rs541148983,rs541361309,rs542331442,rs542897261,rs542960563,rs543097694,rs543655369,rs544350897,rs544658624,rs545064870,rs545594615,rs546358093,rs546358124,rs546444968,rs547286649,rs547655534,rs548371687,rs548922738,rs549851571,rs550037204,rs550493302,rs550552361,rs551310703,rs551770299,rs551771315,rs552011501,rs552098765,rs552634755,rs552680687,rs553248640,rs553837027,rs553892005,rs554543505,rs555221583,rs555493390,rs556085389,rs55634459,rs556702817,rs556765924,rs55704283,rs557224883,rs55756782,rs557621765,rs55767910,rs557892734,rs558207318,rs55821731,rs558415464,rs55865470,rs558664166,rs55868116,rs55874331,rs559314861,rs55960995,rs55967815,rs55990966,rs56013333,rs56016827,rs56020058,rs56026259,rs56034132,rs56053144,rs56056727,rs560771327,rs56089443,rs56093404,rs56098440,rs560987199,rs56107197,rs56157202,rs561634647,rs561754813,rs56221264,rs56225508,rs56232302,rs56239515,rs562569192,rs56300566,rs563046299,rs56318279,rs56337036,rs56343900,rs56366814,rs56369927,rs563899405,rs56397650,rs564140432,rs564491094,rs565701007,rs565842666,rs566046743,rs566898869,rs567034355,rs567098829,rs567952599,rs568707869,rs569319155,rs569449520,rs569509737,rs570148598,rs570216468,rs570413167,rs570535577,rs570855945,rs571602342,rs571926211,rs572296233,rs572738166,rs572933934,rs573044454,rs573211342,rs573254944,rs573305638,rs573316595,rs573393130,rs573579275,rs573666571,rs574594175,rs575047029,rs575079524,rs575092753,rs575141346,rs575163467,rs575186029,rs575397236,rs576014182,rs576020938,rs576532686,rs577064548,rs577621190,rs578057540,rs58261944,rs58781120,rs59328013,rs59654450,rs59884871,rs59989068,rs60316937,rs60716456,rs60937947,rs61627691,rs61681247,rs6457684,rs6930981,rs72854938,rs72854947,rs72854954,rs72860329,rs72860333,rs72860334,rs72860335,rs72860338,rs72860339,rs72860340,rs72860342,rs73412911,rs73412927,rs735883,rs74897484,rs75744321,rs76545695,rs77227620,rs77287921,rs78189837,rs79104449,rs8842,rs9276815,rs9469283,rs9469284,rs991760	PSMB8,TAP1
Mouse Phenotype Single KO	MP:0004928	increased epididymis weight	1	0	0	0	18.8317	19.9133	375	0.000656835	0.0123693	1394	0.208416	1	1	4.35116	0.229824	1	7	0.00164204	0.142857	rs10036335,rs10060185,rs10063121,rs10067174,rs111626997,rs112025664,rs112548886,rs113637941,rs113937874,rs114927079,rs115060467,rs115487597,rs115556101,rs115842508,rs116820607,rs117402426,rs11740661,rs11743081,rs117813961,rs11953527,rs11954171,rs11959385,rs12656761,rs12656787,rs12656935,rs13356757,rs13358579,rs137932247,rs138126598,rs138152592,rs138532959,rs138685560,rs138952522,rs139322396,rs139615577,rs139637360,rs140011140,rs140396778,rs140642519,rs140784646,rs141078180,rs141788500,rs141894939,rs142061956,rs142106425,rs142642482,rs142873694,rs142917260,rs143488172,rs144036032,rs144230830,rs144458014,rs145097233,rs145137912,rs145146713,rs145449692,rs145786696,rs146744151,rs146848448,rs147409527,rs147419391,rs147568634,rs147817983,rs148125280,rs148500341,rs148697585,rs149021568,rs149227983,rs149678773,rs150006089,rs150106853,rs150201531,rs150578074,rs150979480,rs169082,rs180679799,rs180951646,rs182065671,rs182241771,rs182444087,rs182445108,rs182568459,rs182671875,rs183257256,rs183294108,rs183995439,rs184068493,rs184143431,rs184184156,rs184193720,rs184195531,rs184350532,rs185449432,rs185532007,rs185965402,rs186769562,rs187007272,rs187168810,rs187425053,rs187660082,rs187663429,rs188231966,rs188470470,rs188620643,rs189085957,rs189153044,rs189695287,rs189987519,rs190248365,rs190424954,rs190959479,rs191237070,rs191880558,rs191890955,rs192054438,rs192147606,rs192155865,rs192386237,rs193173046,rs202240320,rs264834,rs264835,rs264869,rs264875,rs264876,rs264877,rs264878,rs264879,rs264880,rs264881,rs36101422,rs368366164,rs368730557,rs372250865,rs372577792,rs373939373,rs375158060,rs377112160,rs4867873,rs527397334,rs527399788,rs527753177,rs528028213,rs528187536,rs528674811,rs528782075,rs529193963,rs529281012,rs529684166,rs529706148,rs529756705,rs530045305,rs530601112,rs531201921,rs531240984,rs531320767,rs531604728,rs531605569,rs531842052,rs531971791,rs532052700,rs532167033,rs532951366,rs533350133,rs533469201,rs533679209,rs533874064,rs534652186,rs534690858,rs534796661,rs534845538,rs534999387,rs535084068,rs535354077,rs535888384,rs535956266,rs536595991,rs536992662,rs536998994,rs537437039,rs537503571,rs537922339,rs537984184,rs538265417,rs538668727,rs538904639,rs538906833,rs539023728,rs539313467,rs539443999,rs539987210,rs540100680,rs540639987,rs540803091,rs541081354,rs541273242,rs541460461,rs541466381,rs541519963,rs541555940,rs542008206,rs542429200,rs542476563,rs542631592,rs542908521,rs542937472,rs542980566,rs543038306,rs543139044,rs543747962,rs543854807,rs543933566,rs543944724,rs544813131,rs544842662,rs544918899,rs544956143,rs545138125,rs545202099,rs545243882,rs545442627,rs546044733,rs546404687,rs546901899,rs547058436,rs547172054,rs547660655,rs547684655,rs548377471,rs548634901,rs549011070,rs549110389,rs549204179,rs549243057,rs549987861,rs550487618,rs551011044,rs551296658,rs551408458,rs551495544,rs551532281,rs551653121,rs552190891,rs552337082,rs552372000,rs552665750,rs552942677,rs553462044,rs554043815,rs554317254,rs554352002,rs554441238,rs554834756,rs554923528,rs555035039,rs555352604,rs555974458,rs556142294,rs556538484,rs556569909,rs556690829,rs556825589,rs557250050,rs557283711,rs557479725,rs557614980,rs557879538,rs558390420,rs558532360,rs558816914,rs558930213,rs559587323,rs560210829,rs560251333,rs560344533,rs560520330,rs560671305,rs560749772,rs560769954,rs560795931,rs560900266,rs561436335,rs561806380,rs562296920,rs562507776,rs562619098,rs562636356,rs562903764,rs562912922,rs563024732,rs563427477,rs563492904,rs563897164,rs564636554,rs564776477,rs564858503,rs564900988,rs564919629,rs565018120,rs565160049,rs565772537,rs566038342,rs566057417,rs566060202,rs566298123,rs566781821,rs566834461,rs566919543,rs567227781,rs567864729,rs568278300,rs568393935,rs568400697,rs568715426,rs568825921,rs569742631,rs569958467,rs570028699,rs570271699,rs570359181,rs570433508,rs570730423,rs570812658,rs571221117,rs571277759,rs571998949,rs572108152,rs572217975,rs572218267,rs572456691,rs573810900,rs574102881,rs574288365,rs574638458,rs574694550,rs575777924,rs575900860,rs576024430,rs576137078,rs576299103,rs576338287,rs576343742,rs576415641,rs576424804,rs576536702,rs578109974,rs578234093,rs67434050,rs73799180,rs75116048,rs75145122,rs75170337,rs75546961,rs75719203,rs75760390,rs75909638,rs76230503,rs764146,rs76501905,rs76587439,rs76997212,rs77073922,rs77252849,rs77259465,rs77276518,rs77625254,rs78003709,rs78677546,rs78795266,rs79511919,rs79640817,rs79935815,rs80070649,rs80121821,rs80350827	FOXI1
Mouse Phenotype Single KO	MP:0003226	absent modiolus	1	0	0	0	53.7085	6.98214	375	0.000230304	0.0123693	541	0.032832	1	0.550072	30.4581	0.032832	1	1	0.00164204	1	rs10036335,rs10060185,rs10063121,rs10067174,rs111626997,rs112025664,rs112548886,rs113637941,rs113937874,rs114927079,rs115060467,rs115487597,rs115556101,rs115842508,rs116820607,rs117402426,rs11740661,rs11743081,rs117813961,rs11953527,rs11954171,rs11959385,rs12656761,rs12656787,rs12656935,rs13356757,rs13358579,rs137932247,rs138126598,rs138152592,rs138532959,rs138685560,rs138952522,rs139322396,rs139615577,rs139637360,rs140011140,rs140396778,rs140642519,rs140784646,rs141078180,rs141788500,rs141894939,rs142061956,rs142106425,rs142642482,rs142873694,rs142917260,rs143488172,rs144036032,rs144230830,rs144458014,rs145097233,rs145137912,rs145146713,rs145449692,rs145786696,rs146744151,rs146848448,rs147409527,rs147419391,rs147568634,rs147817983,rs148125280,rs148500341,rs148697585,rs149021568,rs149227983,rs149678773,rs150006089,rs150106853,rs150201531,rs150578074,rs150979480,rs169082,rs180679799,rs180951646,rs182065671,rs182241771,rs182444087,rs182445108,rs182568459,rs182671875,rs183257256,rs183294108,rs183995439,rs184068493,rs184143431,rs184184156,rs184193720,rs184195531,rs184350532,rs185449432,rs185532007,rs185965402,rs186769562,rs187007272,rs187168810,rs187425053,rs187660082,rs187663429,rs188231966,rs188470470,rs188620643,rs189085957,rs189153044,rs189695287,rs189987519,rs190248365,rs190424954,rs190959479,rs191237070,rs191880558,rs191890955,rs192054438,rs192147606,rs192155865,rs192386237,rs193173046,rs202240320,rs264834,rs264835,rs264869,rs264875,rs264876,rs264877,rs264878,rs264879,rs264880,rs264881,rs36101422,rs368366164,rs368730557,rs372250865,rs372577792,rs373939373,rs375158060,rs377112160,rs4867873,rs527397334,rs527399788,rs527753177,rs528028213,rs528187536,rs528674811,rs528782075,rs529193963,rs529281012,rs529684166,rs529706148,rs529756705,rs530045305,rs530601112,rs531201921,rs531240984,rs531320767,rs531604728,rs531605569,rs531842052,rs531971791,rs532052700,rs532167033,rs532951366,rs533350133,rs533469201,rs533679209,rs533874064,rs534652186,rs534690858,rs534796661,rs534845538,rs534999387,rs535084068,rs535354077,rs535888384,rs535956266,rs536595991,rs536992662,rs536998994,rs537437039,rs537503571,rs537922339,rs537984184,rs538265417,rs538668727,rs538904639,rs538906833,rs539023728,rs539313467,rs539443999,rs539987210,rs540100680,rs540639987,rs540803091,rs541081354,rs541273242,rs541460461,rs541466381,rs541519963,rs541555940,rs542008206,rs542429200,rs542476563,rs542631592,rs542908521,rs542937472,rs542980566,rs543038306,rs543139044,rs543747962,rs543854807,rs543933566,rs543944724,rs544813131,rs544842662,rs544918899,rs544956143,rs545138125,rs545202099,rs545243882,rs545442627,rs546044733,rs546404687,rs546901899,rs547058436,rs547172054,rs547660655,rs547684655,rs548377471,rs548634901,rs549011070,rs549110389,rs549204179,rs549243057,rs549987861,rs550487618,rs551011044,rs551296658,rs551408458,rs551495544,rs551532281,rs551653121,rs552190891,rs552337082,rs552372000,rs552665750,rs552942677,rs553462044,rs554043815,rs554317254,rs554352002,rs554441238,rs554834756,rs554923528,rs555035039,rs555352604,rs555974458,rs556142294,rs556538484,rs556569909,rs556690829,rs556825589,rs557250050,rs557283711,rs557479725,rs557614980,rs557879538,rs558390420,rs558532360,rs558816914,rs558930213,rs559587323,rs560210829,rs560251333,rs560344533,rs560520330,rs560671305,rs560749772,rs560769954,rs560795931,rs560900266,rs561436335,rs561806380,rs562296920,rs562507776,rs562619098,rs562636356,rs562903764,rs562912922,rs563024732,rs563427477,rs563492904,rs563897164,rs564636554,rs564776477,rs564858503,rs564900988,rs564919629,rs565018120,rs565160049,rs565772537,rs566038342,rs566057417,rs566060202,rs566298123,rs566781821,rs566834461,rs566919543,rs567227781,rs567864729,rs568278300,rs568393935,rs568400697,rs568715426,rs568825921,rs569742631,rs569958467,rs570028699,rs570271699,rs570359181,rs570433508,rs570730423,rs570812658,rs571221117,rs571277759,rs571998949,rs572108152,rs572217975,rs572218267,rs572456691,rs573810900,rs574102881,rs574288365,rs574638458,rs574694550,rs575777924,rs575900860,rs576024430,rs576137078,rs576299103,rs576338287,rs576343742,rs576415641,rs576424804,rs576536702,rs578109974,rs578234093,rs67434050,rs73799180,rs75116048,rs75145122,rs75170337,rs75546961,rs75719203,rs75760390,rs75909638,rs76230503,rs764146,rs76501905,rs76587439,rs76997212,rs77073922,rs77252849,rs77259465,rs77276518,rs77625254,rs78003709,rs78677546,rs78795266,rs79511919,rs79640817,rs79935815,rs80070649,rs80121821,rs80350827	FOXI1
Mouse Phenotype Single KO	MP:0004316	enlarged vestibular saccule	1	0	0	0	43.3779	8.64495	375	0.000285152	0.0123693	718	0.0645877	1	0.815352	15.2291	0.0656639	1	2	0.00164204	0.5	rs10036335,rs10060185,rs10063121,rs10067174,rs111626997,rs112025664,rs112548886,rs113637941,rs113937874,rs114927079,rs115060467,rs115487597,rs115556101,rs115842508,rs116820607,rs117402426,rs11740661,rs11743081,rs117813961,rs11953527,rs11954171,rs11959385,rs12656761,rs12656787,rs12656935,rs13356757,rs13358579,rs137932247,rs138126598,rs138152592,rs138532959,rs138685560,rs138952522,rs139322396,rs139615577,rs139637360,rs140011140,rs140396778,rs140642519,rs140784646,rs141078180,rs141788500,rs141894939,rs142061956,rs142106425,rs142642482,rs142873694,rs142917260,rs143488172,rs144036032,rs144230830,rs144458014,rs145097233,rs145137912,rs145146713,rs145449692,rs145786696,rs146744151,rs146848448,rs147409527,rs147419391,rs147568634,rs147817983,rs148125280,rs148500341,rs148697585,rs149021568,rs149227983,rs149678773,rs150006089,rs150106853,rs150201531,rs150578074,rs150979480,rs169082,rs180679799,rs180951646,rs182065671,rs182241771,rs182444087,rs182445108,rs182568459,rs182671875,rs183257256,rs183294108,rs183995439,rs184068493,rs184143431,rs184184156,rs184193720,rs184195531,rs184350532,rs185449432,rs185532007,rs185965402,rs186769562,rs187007272,rs187168810,rs187425053,rs187660082,rs187663429,rs188231966,rs188470470,rs188620643,rs189085957,rs189153044,rs189695287,rs189987519,rs190248365,rs190424954,rs190959479,rs191237070,rs191880558,rs191890955,rs192054438,rs192147606,rs192155865,rs192386237,rs193173046,rs202240320,rs264834,rs264835,rs264869,rs264875,rs264876,rs264877,rs264878,rs264879,rs264880,rs264881,rs36101422,rs368366164,rs368730557,rs372250865,rs372577792,rs373939373,rs375158060,rs377112160,rs4867873,rs527397334,rs527399788,rs527753177,rs528028213,rs528187536,rs528674811,rs528782075,rs529193963,rs529281012,rs529684166,rs529706148,rs529756705,rs530045305,rs530601112,rs531201921,rs531240984,rs531320767,rs531604728,rs531605569,rs531842052,rs531971791,rs532052700,rs532167033,rs532951366,rs533350133,rs533469201,rs533679209,rs533874064,rs534652186,rs534690858,rs534796661,rs534845538,rs534999387,rs535084068,rs535354077,rs535888384,rs535956266,rs536595991,rs536992662,rs536998994,rs537437039,rs537503571,rs537922339,rs537984184,rs538265417,rs538668727,rs538904639,rs538906833,rs539023728,rs539313467,rs539443999,rs539987210,rs540100680,rs540639987,rs540803091,rs541081354,rs541273242,rs541460461,rs541466381,rs541519963,rs541555940,rs542008206,rs542429200,rs542476563,rs542631592,rs542908521,rs542937472,rs542980566,rs543038306,rs543139044,rs543747962,rs543854807,rs543933566,rs543944724,rs544813131,rs544842662,rs544918899,rs544956143,rs545138125,rs545202099,rs545243882,rs545442627,rs546044733,rs546404687,rs546901899,rs547058436,rs547172054,rs547660655,rs547684655,rs548377471,rs548634901,rs549011070,rs549110389,rs549204179,rs549243057,rs549987861,rs550487618,rs551011044,rs551296658,rs551408458,rs551495544,rs551532281,rs551653121,rs552190891,rs552337082,rs552372000,rs552665750,rs552942677,rs553462044,rs554043815,rs554317254,rs554352002,rs554441238,rs554834756,rs554923528,rs555035039,rs555352604,rs555974458,rs556142294,rs556538484,rs556569909,rs556690829,rs556825589,rs557250050,rs557283711,rs557479725,rs557614980,rs557879538,rs558390420,rs558532360,rs558816914,rs558930213,rs559587323,rs560210829,rs560251333,rs560344533,rs560520330,rs560671305,rs560749772,rs560769954,rs560795931,rs560900266,rs561436335,rs561806380,rs562296920,rs562507776,rs562619098,rs562636356,rs562903764,rs562912922,rs563024732,rs563427477,rs563492904,rs563897164,rs564636554,rs564776477,rs564858503,rs564900988,rs564919629,rs565018120,rs565160049,rs565772537,rs566038342,rs566057417,rs566060202,rs566298123,rs566781821,rs566834461,rs566919543,rs567227781,rs567864729,rs568278300,rs568393935,rs568400697,rs568715426,rs568825921,rs569742631,rs569958467,rs570028699,rs570271699,rs570359181,rs570433508,rs570730423,rs570812658,rs571221117,rs571277759,rs571998949,rs572108152,rs572217975,rs572218267,rs572456691,rs573810900,rs574102881,rs574288365,rs574638458,rs574694550,rs575777924,rs575900860,rs576024430,rs576137078,rs576299103,rs576338287,rs576343742,rs576415641,rs576424804,rs576536702,rs578109974,rs578234093,rs67434050,rs73799180,rs75116048,rs75145122,rs75170337,rs75546961,rs75719203,rs75760390,rs75909638,rs76230503,rs764146,rs76501905,rs76587439,rs76997212,rs77073922,rs77252849,rs77259465,rs77276518,rs77625254,rs78003709,rs78677546,rs78795266,rs79511919,rs79640817,rs79935815,rs80070649,rs80121821,rs80350827	FOXI1
Mouse Phenotype Single KO	MP:0006015	dilated lateral semicircular canal	1	0	0	0	53.7085	6.98214	375	0.000230304	0.0123693	541	0.032832	1	0.550072	30.4581	0.032832	1	1	0.00164204	1	rs10036335,rs10060185,rs10063121,rs10067174,rs111626997,rs112025664,rs112548886,rs113637941,rs113937874,rs114927079,rs115060467,rs115487597,rs115556101,rs115842508,rs116820607,rs117402426,rs11740661,rs11743081,rs117813961,rs11953527,rs11954171,rs11959385,rs12656761,rs12656787,rs12656935,rs13356757,rs13358579,rs137932247,rs138126598,rs138152592,rs138532959,rs138685560,rs138952522,rs139322396,rs139615577,rs139637360,rs140011140,rs140396778,rs140642519,rs140784646,rs141078180,rs141788500,rs141894939,rs142061956,rs142106425,rs142642482,rs142873694,rs142917260,rs143488172,rs144036032,rs144230830,rs144458014,rs145097233,rs145137912,rs145146713,rs145449692,rs145786696,rs146744151,rs146848448,rs147409527,rs147419391,rs147568634,rs147817983,rs148125280,rs148500341,rs148697585,rs149021568,rs149227983,rs149678773,rs150006089,rs150106853,rs150201531,rs150578074,rs150979480,rs169082,rs180679799,rs180951646,rs182065671,rs182241771,rs182444087,rs182445108,rs182568459,rs182671875,rs183257256,rs183294108,rs183995439,rs184068493,rs184143431,rs184184156,rs184193720,rs184195531,rs184350532,rs185449432,rs185532007,rs185965402,rs186769562,rs187007272,rs187168810,rs187425053,rs187660082,rs187663429,rs188231966,rs188470470,rs188620643,rs189085957,rs189153044,rs189695287,rs189987519,rs190248365,rs190424954,rs190959479,rs191237070,rs191880558,rs191890955,rs192054438,rs192147606,rs192155865,rs192386237,rs193173046,rs202240320,rs264834,rs264835,rs264869,rs264875,rs264876,rs264877,rs264878,rs264879,rs264880,rs264881,rs36101422,rs368366164,rs368730557,rs372250865,rs372577792,rs373939373,rs375158060,rs377112160,rs4867873,rs527397334,rs527399788,rs527753177,rs528028213,rs528187536,rs528674811,rs528782075,rs529193963,rs529281012,rs529684166,rs529706148,rs529756705,rs530045305,rs530601112,rs531201921,rs531240984,rs531320767,rs531604728,rs531605569,rs531842052,rs531971791,rs532052700,rs532167033,rs532951366,rs533350133,rs533469201,rs533679209,rs533874064,rs534652186,rs534690858,rs534796661,rs534845538,rs534999387,rs535084068,rs535354077,rs535888384,rs535956266,rs536595991,rs536992662,rs536998994,rs537437039,rs537503571,rs537922339,rs537984184,rs538265417,rs538668727,rs538904639,rs538906833,rs539023728,rs539313467,rs539443999,rs539987210,rs540100680,rs540639987,rs540803091,rs541081354,rs541273242,rs541460461,rs541466381,rs541519963,rs541555940,rs542008206,rs542429200,rs542476563,rs542631592,rs542908521,rs542937472,rs542980566,rs543038306,rs543139044,rs543747962,rs543854807,rs543933566,rs543944724,rs544813131,rs544842662,rs544918899,rs544956143,rs545138125,rs545202099,rs545243882,rs545442627,rs546044733,rs546404687,rs546901899,rs547058436,rs547172054,rs547660655,rs547684655,rs548377471,rs548634901,rs549011070,rs549110389,rs549204179,rs549243057,rs549987861,rs550487618,rs551011044,rs551296658,rs551408458,rs551495544,rs551532281,rs551653121,rs552190891,rs552337082,rs552372000,rs552665750,rs552942677,rs553462044,rs554043815,rs554317254,rs554352002,rs554441238,rs554834756,rs554923528,rs555035039,rs555352604,rs555974458,rs556142294,rs556538484,rs556569909,rs556690829,rs556825589,rs557250050,rs557283711,rs557479725,rs557614980,rs557879538,rs558390420,rs558532360,rs558816914,rs558930213,rs559587323,rs560210829,rs560251333,rs560344533,rs560520330,rs560671305,rs560749772,rs560769954,rs560795931,rs560900266,rs561436335,rs561806380,rs562296920,rs562507776,rs562619098,rs562636356,rs562903764,rs562912922,rs563024732,rs563427477,rs563492904,rs563897164,rs564636554,rs564776477,rs564858503,rs564900988,rs564919629,rs565018120,rs565160049,rs565772537,rs566038342,rs566057417,rs566060202,rs566298123,rs566781821,rs566834461,rs566919543,rs567227781,rs567864729,rs568278300,rs568393935,rs568400697,rs568715426,rs568825921,rs569742631,rs569958467,rs570028699,rs570271699,rs570359181,rs570433508,rs570730423,rs570812658,rs571221117,rs571277759,rs571998949,rs572108152,rs572217975,rs572218267,rs572456691,rs573810900,rs574102881,rs574288365,rs574638458,rs574694550,rs575777924,rs575900860,rs576024430,rs576137078,rs576299103,rs576338287,rs576343742,rs576415641,rs576424804,rs576536702,rs578109974,rs578234093,rs67434050,rs73799180,rs75116048,rs75145122,rs75170337,rs75546961,rs75719203,rs75760390,rs75909638,rs76230503,rs764146,rs76501905,rs76587439,rs76997212,rs77073922,rs77252849,rs77259465,rs77276518,rs77625254,rs78003709,rs78677546,rs78795266,rs79511919,rs79640817,rs79935815,rs80070649,rs80121821,rs80350827	FOXI1
Mouse Phenotype Single KO	MP:0006016	dilated posterior semicircular canal	1	0	0	0	53.7085	6.98214	375	0.000230304	0.0123693	541	0.032832	1	0.550072	30.4581	0.032832	1	1	0.00164204	1	rs10036335,rs10060185,rs10063121,rs10067174,rs111626997,rs112025664,rs112548886,rs113637941,rs113937874,rs114927079,rs115060467,rs115487597,rs115556101,rs115842508,rs116820607,rs117402426,rs11740661,rs11743081,rs117813961,rs11953527,rs11954171,rs11959385,rs12656761,rs12656787,rs12656935,rs13356757,rs13358579,rs137932247,rs138126598,rs138152592,rs138532959,rs138685560,rs138952522,rs139322396,rs139615577,rs139637360,rs140011140,rs140396778,rs140642519,rs140784646,rs141078180,rs141788500,rs141894939,rs142061956,rs142106425,rs142642482,rs142873694,rs142917260,rs143488172,rs144036032,rs144230830,rs144458014,rs145097233,rs145137912,rs145146713,rs145449692,rs145786696,rs146744151,rs146848448,rs147409527,rs147419391,rs147568634,rs147817983,rs148125280,rs148500341,rs148697585,rs149021568,rs149227983,rs149678773,rs150006089,rs150106853,rs150201531,rs150578074,rs150979480,rs169082,rs180679799,rs180951646,rs182065671,rs182241771,rs182444087,rs182445108,rs182568459,rs182671875,rs183257256,rs183294108,rs183995439,rs184068493,rs184143431,rs184184156,rs184193720,rs184195531,rs184350532,rs185449432,rs185532007,rs185965402,rs186769562,rs187007272,rs187168810,rs187425053,rs187660082,rs187663429,rs188231966,rs188470470,rs188620643,rs189085957,rs189153044,rs189695287,rs189987519,rs190248365,rs190424954,rs190959479,rs191237070,rs191880558,rs191890955,rs192054438,rs192147606,rs192155865,rs192386237,rs193173046,rs202240320,rs264834,rs264835,rs264869,rs264875,rs264876,rs264877,rs264878,rs264879,rs264880,rs264881,rs36101422,rs368366164,rs368730557,rs372250865,rs372577792,rs373939373,rs375158060,rs377112160,rs4867873,rs527397334,rs527399788,rs527753177,rs528028213,rs528187536,rs528674811,rs528782075,rs529193963,rs529281012,rs529684166,rs529706148,rs529756705,rs530045305,rs530601112,rs531201921,rs531240984,rs531320767,rs531604728,rs531605569,rs531842052,rs531971791,rs532052700,rs532167033,rs532951366,rs533350133,rs533469201,rs533679209,rs533874064,rs534652186,rs534690858,rs534796661,rs534845538,rs534999387,rs535084068,rs535354077,rs535888384,rs535956266,rs536595991,rs536992662,rs536998994,rs537437039,rs537503571,rs537922339,rs537984184,rs538265417,rs538668727,rs538904639,rs538906833,rs539023728,rs539313467,rs539443999,rs539987210,rs540100680,rs540639987,rs540803091,rs541081354,rs541273242,rs541460461,rs541466381,rs541519963,rs541555940,rs542008206,rs542429200,rs542476563,rs542631592,rs542908521,rs542937472,rs542980566,rs543038306,rs543139044,rs543747962,rs543854807,rs543933566,rs543944724,rs544813131,rs544842662,rs544918899,rs544956143,rs545138125,rs545202099,rs545243882,rs545442627,rs546044733,rs546404687,rs546901899,rs547058436,rs547172054,rs547660655,rs547684655,rs548377471,rs548634901,rs549011070,rs549110389,rs549204179,rs549243057,rs549987861,rs550487618,rs551011044,rs551296658,rs551408458,rs551495544,rs551532281,rs551653121,rs552190891,rs552337082,rs552372000,rs552665750,rs552942677,rs553462044,rs554043815,rs554317254,rs554352002,rs554441238,rs554834756,rs554923528,rs555035039,rs555352604,rs555974458,rs556142294,rs556538484,rs556569909,rs556690829,rs556825589,rs557250050,rs557283711,rs557479725,rs557614980,rs557879538,rs558390420,rs558532360,rs558816914,rs558930213,rs559587323,rs560210829,rs560251333,rs560344533,rs560520330,rs560671305,rs560749772,rs560769954,rs560795931,rs560900266,rs561436335,rs561806380,rs562296920,rs562507776,rs562619098,rs562636356,rs562903764,rs562912922,rs563024732,rs563427477,rs563492904,rs563897164,rs564636554,rs564776477,rs564858503,rs564900988,rs564919629,rs565018120,rs565160049,rs565772537,rs566038342,rs566057417,rs566060202,rs566298123,rs566781821,rs566834461,rs566919543,rs567227781,rs567864729,rs568278300,rs568393935,rs568400697,rs568715426,rs568825921,rs569742631,rs569958467,rs570028699,rs570271699,rs570359181,rs570433508,rs570730423,rs570812658,rs571221117,rs571277759,rs571998949,rs572108152,rs572217975,rs572218267,rs572456691,rs573810900,rs574102881,rs574288365,rs574638458,rs574694550,rs575777924,rs575900860,rs576024430,rs576137078,rs576299103,rs576338287,rs576343742,rs576415641,rs576424804,rs576536702,rs578109974,rs578234093,rs67434050,rs73799180,rs75116048,rs75145122,rs75170337,rs75546961,rs75719203,rs75760390,rs75909638,rs76230503,rs764146,rs76501905,rs76587439,rs76997212,rs77073922,rs77252849,rs77259465,rs77276518,rs77625254,rs78003709,rs78677546,rs78795266,rs79511919,rs79640817,rs79935815,rs80070649,rs80121821,rs80350827	FOXI1
Mouse Phenotype Single KO	MP:0004335	enlarged utricle	1	0	0	0	46.3244	8.09509	375	0.000267015	0.0123693	718	0.0645877	1	0.815352	15.2291	0.0656639	1	2	0.00164204	0.5	rs10036335,rs10060185,rs10063121,rs10067174,rs111626997,rs112025664,rs112548886,rs113637941,rs113937874,rs114927079,rs115060467,rs115487597,rs115556101,rs115842508,rs116820607,rs117402426,rs11740661,rs11743081,rs117813961,rs11953527,rs11954171,rs11959385,rs12656761,rs12656787,rs12656935,rs13356757,rs13358579,rs137932247,rs138126598,rs138152592,rs138532959,rs138685560,rs138952522,rs139322396,rs139615577,rs139637360,rs140011140,rs140396778,rs140642519,rs140784646,rs141078180,rs141788500,rs141894939,rs142061956,rs142106425,rs142642482,rs142873694,rs142917260,rs143488172,rs144036032,rs144230830,rs144458014,rs145097233,rs145137912,rs145146713,rs145449692,rs145786696,rs146744151,rs146848448,rs147409527,rs147419391,rs147568634,rs147817983,rs148125280,rs148500341,rs148697585,rs149021568,rs149227983,rs149678773,rs150006089,rs150106853,rs150201531,rs150578074,rs150979480,rs169082,rs180679799,rs180951646,rs182065671,rs182241771,rs182444087,rs182445108,rs182568459,rs182671875,rs183257256,rs183294108,rs183995439,rs184068493,rs184143431,rs184184156,rs184193720,rs184195531,rs184350532,rs185449432,rs185532007,rs185965402,rs186769562,rs187007272,rs187168810,rs187425053,rs187660082,rs187663429,rs188231966,rs188470470,rs188620643,rs189085957,rs189153044,rs189695287,rs189987519,rs190248365,rs190424954,rs190959479,rs191237070,rs191880558,rs191890955,rs192054438,rs192147606,rs192155865,rs192386237,rs193173046,rs202240320,rs264834,rs264835,rs264869,rs264875,rs264876,rs264877,rs264878,rs264879,rs264880,rs264881,rs36101422,rs368366164,rs368730557,rs372250865,rs372577792,rs373939373,rs375158060,rs377112160,rs4867873,rs527397334,rs527399788,rs527753177,rs528028213,rs528187536,rs528674811,rs528782075,rs529193963,rs529281012,rs529684166,rs529706148,rs529756705,rs530045305,rs530601112,rs531201921,rs531240984,rs531320767,rs531604728,rs531605569,rs531842052,rs531971791,rs532052700,rs532167033,rs532951366,rs533350133,rs533469201,rs533679209,rs533874064,rs534652186,rs534690858,rs534796661,rs534845538,rs534999387,rs535084068,rs535354077,rs535888384,rs535956266,rs536595991,rs536992662,rs536998994,rs537437039,rs537503571,rs537922339,rs537984184,rs538265417,rs538668727,rs538904639,rs538906833,rs539023728,rs539313467,rs539443999,rs539987210,rs540100680,rs540639987,rs540803091,rs541081354,rs541273242,rs541460461,rs541466381,rs541519963,rs541555940,rs542008206,rs542429200,rs542476563,rs542631592,rs542908521,rs542937472,rs542980566,rs543038306,rs543139044,rs543747962,rs543854807,rs543933566,rs543944724,rs544813131,rs544842662,rs544918899,rs544956143,rs545138125,rs545202099,rs545243882,rs545442627,rs546044733,rs546404687,rs546901899,rs547058436,rs547172054,rs547660655,rs547684655,rs548377471,rs548634901,rs549011070,rs549110389,rs549204179,rs549243057,rs549987861,rs550487618,rs551011044,rs551296658,rs551408458,rs551495544,rs551532281,rs551653121,rs552190891,rs552337082,rs552372000,rs552665750,rs552942677,rs553462044,rs554043815,rs554317254,rs554352002,rs554441238,rs554834756,rs554923528,rs555035039,rs555352604,rs555974458,rs556142294,rs556538484,rs556569909,rs556690829,rs556825589,rs557250050,rs557283711,rs557479725,rs557614980,rs557879538,rs558390420,rs558532360,rs558816914,rs558930213,rs559587323,rs560210829,rs560251333,rs560344533,rs560520330,rs560671305,rs560749772,rs560769954,rs560795931,rs560900266,rs561436335,rs561806380,rs562296920,rs562507776,rs562619098,rs562636356,rs562903764,rs562912922,rs563024732,rs563427477,rs563492904,rs563897164,rs564636554,rs564776477,rs564858503,rs564900988,rs564919629,rs565018120,rs565160049,rs565772537,rs566038342,rs566057417,rs566060202,rs566298123,rs566781821,rs566834461,rs566919543,rs567227781,rs567864729,rs568278300,rs568393935,rs568400697,rs568715426,rs568825921,rs569742631,rs569958467,rs570028699,rs570271699,rs570359181,rs570433508,rs570730423,rs570812658,rs571221117,rs571277759,rs571998949,rs572108152,rs572217975,rs572218267,rs572456691,rs573810900,rs574102881,rs574288365,rs574638458,rs574694550,rs575777924,rs575900860,rs576024430,rs576137078,rs576299103,rs576338287,rs576343742,rs576415641,rs576424804,rs576536702,rs578109974,rs578234093,rs67434050,rs73799180,rs75116048,rs75145122,rs75170337,rs75546961,rs75719203,rs75760390,rs75909638,rs76230503,rs764146,rs76501905,rs76587439,rs76997212,rs77073922,rs77252849,rs77259465,rs77276518,rs77625254,rs78003709,rs78677546,rs78795266,rs79511919,rs79640817,rs79935815,rs80070649,rs80121821,rs80350827	FOXI1
Mouse Phenotype Single KO	MP:0001837	defective assembly of class I molecules	1	0	0	0	637.067	0.557241	355	1.83805e-05	0.0117096	162	0.000335185	1	0.0187538	18.2749	0.16416	3	5	0.00492611	0.6	rs1057141,rs111585115,rs112080182,rs112322888,rs112371585,rs112591216,rs113165054,rs113206908,rs113849955,rs113910155,rs114063672,rs114121489,rs114636648,rs115079513,rs115323709,rs115353581,rs11540143,rs115429670,rs115433903,rs115441230,rs115452117,rs115590752,rs115675578,rs116053981,rs116076690,rs116106014,rs116339488,rs116638337,rs116696906,rs116738450,rs116751869,rs117733615,rs117750251,rs118017310,rs11969467,rs12527715,rs12529313,rs138082348,rs138317147,rs138724547,rs139371286,rs139907578,rs140245535,rs140279817,rs141272379,rs141319096,rs142231801,rs142488085,rs143185338,rs143486724,rs143800384,rs143842509,rs143954070,rs144093037,rs144321102,rs144509558,rs144896613,rs144945885,rs145016155,rs145067819,rs145484203,rs145605746,rs146488925,rs146973617,rs147016287,rs147332077,rs147375063,rs147774597,rs148307794,rs149675166,rs150085455,rs150501908,rs150636516,rs151186548,rs151239869,rs16871037,rs17213861,rs17220206,rs17587,rs180705353,rs181128330,rs181428346,rs181510161,rs181855083,rs181901366,rs182700479,rs183678271,rs183970725,rs183998037,rs184591513,rs185617358,rs185663343,rs185956766,rs186298721,rs186701478,rs187037186,rs187341819,rs188632880,rs188939246,rs189349306,rs189408712,rs189866405,rs190283082,rs190463640,rs191022549,rs191482095,rs191970632,rs191996378,rs193273980,rs199565046,rs200828307,rs200912254,rs201656242,rs20547,rs2071464,rs2071476,rs2071477,rs2071481,rs2071534,rs2071535,rs2071537,rs2071538,rs2071539,rs2071552,rs2071627,rs2127679,rs2127680,rs2228109,rs2228110,rs2228111,rs2284190,rs2395269,rs2395270,rs2395271,rs241419,rs241420,rs241422,rs241423,rs3200158,rs36202974,rs36202977,rs36229525,rs36229526,rs36234338,rs36234342,rs368092847,rs368842666,rs371137341,rs371633215,rs374253387,rs375154990,rs375936338,rs3763346,rs3763347,rs3763348,rs3763349,rs376750959,rs377418266,rs377741981,rs377749497,rs41270492,rs41270496,rs4148868,rs4148869,rs4148879,rs4148881,rs4148882,rs41549617,rs45506201,rs4623282,rs4713600,rs527947257,rs528062599,rs529505736,rs529534615,rs530335372,rs530670917,rs532364908,rs532399974,rs533012774,rs533712142,rs533827095,rs534055052,rs534118284,rs534379754,rs535160428,rs535222489,rs536127380,rs536229237,rs536401885,rs536569750,rs536640646,rs536711757,rs537983097,rs537983189,rs538178955,rs538829592,rs539015992,rs539257827,rs539759382,rs540033476,rs540166474,rs540230087,rs540408387,rs540949106,rs542781886,rs542897261,rs542904797,rs542960563,rs543097694,rs544207359,rs544350897,rs544616014,rs544942066,rs545064870,rs545350040,rs545594615,rs546358124,rs547653681,rs548445572,rs548922738,rs549072404,rs549851571,rs550037204,rs550249449,rs550355480,rs550814962,rs551310703,rs551352254,rs551770299,rs551771315,rs552098765,rs553248640,rs554021812,rs554095203,rs554543505,rs554621423,rs554683045,rs555493390,rs556073578,rs556085389,rs55634459,rs556702817,rs556765924,rs556797226,rs55704283,rs557224883,rs55745125,rs557621765,rs55767910,rs557892734,rs558075257,rs558207318,rs55821731,rs55853041,rs558664166,rs559314861,rs559472095,rs55951825,rs55960995,rs55967815,rs56016827,rs56020058,rs560211967,rs56034132,rs56053144,rs56077117,rs560771327,rs56093404,rs560987199,rs56138642,rs561471558,rs561559176,rs56157202,rs561634647,rs561754813,rs56221264,rs56232302,rs56238531,rs56239515,rs562569192,rs562785365,rs56300566,rs563046299,rs56318279,rs56343900,rs56366814,rs56369927,rs56397650,rs56410936,rs564140432,rs565842666,rs566046743,rs566898869,rs568707869,rs569319155,rs569449520,rs569509737,rs569916901,rs570216468,rs570535577,rs570855945,rs572072015,rs572282290,rs572296233,rs572933934,rs573044454,rs573211342,rs573254944,rs573305638,rs573316595,rs573393130,rs573666571,rs573788959,rs574594175,rs575079524,rs575092753,rs575141346,rs575163467,rs575186029,rs576014182,rs576020938,rs576532686,rs577062676,rs577621190,rs58261944,rs59328013,rs60316937,rs60507022,rs60716456,rs6930981,rs72854938,rs72860329,rs72860333,rs72860334,rs72860335,rs72860338,rs72860339,rs72860340,rs72860342,rs73412927,rs74365910,rs75744321,rs76545695,rs77227620,rs78189837,rs78909544,rs78945358,rs79104449,rs79142022,rs79482999,rs9276810,rs9276815,rs9357155,rs991760	ENSG00000250264,TAP1,TAP2
Mouse Phenotype Single KO	MP:0006037	abnormal mitochondrial fission	1	0	0	0	28.699	12.1607	349	0.000401118	0.0115117	372	0.0100749	1	0.245481	12.1832	0.16416	2	5	0.00328407	0.4	rs111357901,rs112641525,rs113042720,rs113149913,rs113253006,rs113385362,rs114132205,rs114180594,rs114246945,rs114649509,rs114788684,rs115145392,rs115271422,rs115273999,rs11549044,rs11549045,rs11602906,rs116151421,rs116311356,rs116423537,rs116537211,rs116729628,rs116762906,rs117727484,rs11823767,rs138484621,rs138772475,rs138924863,rs139247174,rs139473333,rs139608561,rs139719719,rs139810893,rs139852832,rs139945658,rs140243697,rs140452461,rs140801873,rs140974565,rs141485364,rs142148957,rs142565067,rs142622861,rs143366671,rs143838528,rs143995152,rs144010207,rs144018051,rs144028755,rs144885917,rs145191036,rs145330637,rs145662569,rs146240218,rs146422463,rs146557219,rs147258719,rs147958173,rs148253207,rs148283003,rs148344515,rs148660556,rs149721376,rs150108745,rs150266338,rs150593317,rs150982106,rs17174145,rs180815922,rs181018040,rs181119580,rs182194618,rs182694614,rs182832625,rs182918943,rs183026651,rs184147582,rs184159275,rs184287048,rs184651935,rs185058317,rs185402136,rs185683704,rs185887652,rs186192713,rs186471164,rs187022463,rs187133753,rs188065051,rs188158972,rs188418168,rs189188333,rs189439144,rs189739227,rs189872523,rs190487371,rs190502975,rs190511435,rs191127836,rs191293268,rs191462523,rs191614949,rs192105487,rs192739147,rs192822604,rs192863470,rs192932544,rs193211127,rs200027152,rs200489709,rs200782628,rs201348391,rs201373362,rs201691196,rs201819447,rs2131081,rs2200614,rs2471904,rs2632725,rs2735572,rs367577918,rs368564644,rs369586591,rs369870355,rs371486969,rs372340703,rs374273196,rs374858664,rs375112214,rs375544426,rs377210087,rs45444191,rs45453391,rs45458505,rs45462496,rs45467092,rs45486892,rs45490393,rs45504392,rs45508598,rs45516095,rs45520037,rs45521333,rs45523236,rs45523944,rs45524433,rs45526034,rs45535341,rs45541040,rs45541732,rs45560836,rs45562536,rs45565136,rs45566236,rs45567343,rs45583331,rs45595943,rs45596837,rs45600039,rs45605931,rs45614735,rs45626332,rs527376322,rs528085576,rs528092068,rs528218881,rs528467288,rs528552237,rs528779590,rs528892663,rs529344738,rs529478141,rs529787407,rs530064292,rs530302863,rs530484121,rs530608336,rs531131685,rs531547642,rs531611236,rs532353267,rs532805958,rs532950654,rs533163384,rs533511611,rs534082126,rs534369501,rs534395446,rs534528163,rs534597605,rs535271472,rs535319664,rs535442729,rs535586072,rs535993708,rs536725624,rs537203305,rs537865109,rs538915152,rs539107769,rs539373514,rs540490140,rs540782955,rs541056978,rs541586162,rs541948291,rs543164169,rs543375075,rs543553586,rs543719318,rs543764006,rs544569444,rs544707928,rs544752666,rs544888064,rs545433778,rs545509460,rs545646227,rs546080168,rs546507804,rs546740695,rs546973954,rs546981631,rs547063665,rs547457529,rs547491487,rs548326621,rs548461170,rs548600336,rs548932722,rs548995872,rs549120206,rs549280065,rs549587267,rs549590905,rs550726497,rs550991826,rs551199474,rs551981504,rs552105313,rs552998921,rs553383172,rs553780836,rs553853379,rs555030772,rs555176210,rs555188154,rs555444558,rs556031975,rs556054335,rs556235168,rs556313855,rs556370335,rs556448485,rs556707071,rs556984103,rs557372244,rs557504717,rs558148432,rs559032317,rs559468197,rs559977100,rs560115903,rs560241772,rs560635296,rs560837935,rs561214454,rs561478564,rs561575473,rs561789204,rs562656866,rs563140907,rs563651028,rs563843211,rs564127099,rs564298502,rs564850145,rs565401362,rs565463870,rs565528330,rs565528384,rs565533000,rs565794521,rs566131417,rs566387852,rs567446345,rs567912493,rs567977231,rs568180694,rs568431400,rs569129435,rs569196744,rs569229590,rs569544010,rs570011566,rs570349705,rs570572306,rs570967898,rs571029193,rs571105536,rs571984064,rs571993764,rs572045581,rs572341104,rs572436581,rs572614287,rs573952298,rs574158591,rs574838308,rs575527486,rs575661078,rs575763982,rs575790813,rs576022726,rs576101238,rs576359705,rs576685655,rs577152932,rs577413440,rs577548374,rs577548709,rs577965168,rs57853155,rs58950129,rs59564714,rs60141953,rs61611404,rs61901175,rs642154,rs643064,rs649446,rs655717,rs659366,rs660339,rs7109902,rs7119803,rs72982981,rs74706554,rs75525044,rs76019979,rs760206,rs760207,rs77034517,rs77328739,rs77689544,rs77729776,rs78360495,rs79267771,rs79758917	LRRK2,UCP2
Mouse Phenotype Single KO	MP:0006039	decreased mitochondrial fission	1	0	0	0	558.516	0.605175	338	1.99616e-05	0.0111489	541	0.032832	1	0.550072	30.4581	0.032832	1	1	0.00164204	1	rs111357901,rs112641525,rs113042720,rs113149913,rs113253006,rs113385362,rs114132205,rs114180594,rs114246945,rs114649509,rs114788684,rs115145392,rs115271422,rs115273999,rs11549044,rs11549045,rs11602906,rs116151421,rs116311356,rs116423537,rs116537211,rs116729628,rs116762906,rs117727484,rs11823767,rs138484621,rs138772475,rs138924863,rs139247174,rs139473333,rs139608561,rs139719719,rs139810893,rs139852832,rs139945658,rs140243697,rs140801873,rs140974565,rs141485364,rs142148957,rs142565067,rs142622861,rs143366671,rs143838528,rs143995152,rs144010207,rs144018051,rs144028755,rs144885917,rs145191036,rs145330637,rs145662569,rs146240218,rs146422463,rs147258719,rs147958173,rs148253207,rs148283003,rs148344515,rs148660556,rs149721376,rs150108745,rs150266338,rs150593317,rs150982106,rs17174145,rs180815922,rs181018040,rs181119580,rs182194618,rs182694614,rs182832625,rs182918943,rs183026651,rs184147582,rs184159275,rs184287048,rs184651935,rs185058317,rs185402136,rs185683704,rs185887652,rs186192713,rs186471164,rs187022463,rs187133753,rs188065051,rs188158972,rs188418168,rs189188333,rs189439144,rs189739227,rs189872523,rs190487371,rs190502975,rs191127836,rs191293268,rs191462523,rs191614949,rs192105487,rs192739147,rs192822604,rs192863470,rs192932544,rs193211127,rs200027152,rs200489709,rs200782628,rs201348391,rs201373362,rs201691196,rs201819447,rs2200614,rs2471904,rs2632725,rs2735572,rs367577918,rs368564644,rs369586591,rs369870355,rs371486969,rs372340703,rs374273196,rs374858664,rs375112214,rs375544426,rs377210087,rs45444191,rs45453391,rs45458505,rs45462496,rs45467092,rs45486892,rs45490393,rs45504392,rs45508598,rs45516095,rs45520037,rs45521333,rs45523236,rs45523944,rs45524433,rs45526034,rs45535341,rs45541040,rs45541732,rs45560836,rs45562536,rs45565136,rs45566236,rs45567343,rs45583331,rs45595943,rs45596837,rs45600039,rs45605931,rs45614735,rs45626332,rs527376322,rs528085576,rs528218881,rs528552237,rs528779590,rs528892663,rs529344738,rs529478141,rs529787407,rs530064292,rs530302863,rs530608336,rs531131685,rs531547642,rs531611236,rs532353267,rs532805958,rs532950654,rs533163384,rs533511611,rs534082126,rs534369501,rs534395446,rs534528163,rs534597605,rs535271472,rs535319664,rs535442729,rs535586072,rs535993708,rs536725624,rs537203305,rs537865109,rs538915152,rs539107769,rs539373514,rs540490140,rs540782955,rs541056978,rs541586162,rs541948291,rs543164169,rs543375075,rs543553586,rs543719318,rs543764006,rs544569444,rs544707928,rs544752666,rs544888064,rs545433778,rs545509460,rs545646227,rs546080168,rs546507804,rs546740695,rs546973954,rs547063665,rs547457529,rs547491487,rs548326621,rs548461170,rs548600336,rs548932722,rs548995872,rs549120206,rs549280065,rs549587267,rs549590905,rs550991826,rs551199474,rs551981504,rs552105313,rs552998921,rs553383172,rs553780836,rs553853379,rs555030772,rs555176210,rs555188154,rs555444558,rs556031975,rs556054335,rs556235168,rs556313855,rs556370335,rs556448485,rs556707071,rs556984103,rs557372244,rs557504717,rs558148432,rs559032317,rs559468197,rs559977100,rs560115903,rs560241772,rs560635296,rs560837935,rs561214454,rs561575473,rs561789204,rs562656866,rs563651028,rs563843211,rs564127099,rs564298502,rs564850145,rs565401362,rs565463870,rs565528330,rs565528384,rs565533000,rs565794521,rs566131417,rs566387852,rs567446345,rs567912493,rs567977231,rs568180694,rs568431400,rs569129435,rs569196744,rs569229590,rs569544010,rs570011566,rs570349705,rs570572306,rs570967898,rs571029193,rs571105536,rs571984064,rs571993764,rs572045581,rs572341104,rs572436581,rs572614287,rs573952298,rs574158591,rs574838308,rs575527486,rs575661078,rs575763982,rs575790813,rs576022726,rs576101238,rs576359705,rs576685655,rs577152932,rs577413440,rs577548374,rs577548709,rs577965168,rs57853155,rs58950129,rs59564714,rs60141953,rs61611404,rs61901175,rs642154,rs643064,rs649446,rs655717,rs659366,rs660339,rs7109902,rs7119803,rs72982981,rs74706554,rs75525044,rs76019979,rs760206,rs760207,rs77034517,rs77328739,rs77689544,rs77729776,rs78360495,rs79267771,rs79758917	UCP2
Mouse Phenotype Single KO	MP:0008413	decreased cellular sensitivity to oxidative stress	1	0	0	0	72.3853	4.66946	338	0.000154021	0.0111489	867	0.0953024	1	0.996333	10.1527	0.0984959	1	3	0.00164204	0.333333	rs111357901,rs112641525,rs113042720,rs113149913,rs113253006,rs113385362,rs114132205,rs114180594,rs114246945,rs114649509,rs114788684,rs115145392,rs115271422,rs115273999,rs11549044,rs11549045,rs11602906,rs116151421,rs116311356,rs116423537,rs116537211,rs116729628,rs116762906,rs117727484,rs11823767,rs138484621,rs138772475,rs138924863,rs139247174,rs139473333,rs139608561,rs139719719,rs139810893,rs139852832,rs139945658,rs140243697,rs140801873,rs140974565,rs141485364,rs142148957,rs142565067,rs142622861,rs143366671,rs143838528,rs143995152,rs144010207,rs144018051,rs144028755,rs144885917,rs145191036,rs145330637,rs145662569,rs146240218,rs146422463,rs147258719,rs147958173,rs148253207,rs148283003,rs148344515,rs148660556,rs149721376,rs150108745,rs150266338,rs150593317,rs150982106,rs17174145,rs180815922,rs181018040,rs181119580,rs182194618,rs182694614,rs182832625,rs182918943,rs183026651,rs184147582,rs184159275,rs184287048,rs184651935,rs185058317,rs185402136,rs185683704,rs185887652,rs186192713,rs186471164,rs187022463,rs187133753,rs188065051,rs188158972,rs188418168,rs189188333,rs189439144,rs189739227,rs189872523,rs190487371,rs190502975,rs191127836,rs191293268,rs191462523,rs191614949,rs192105487,rs192739147,rs192822604,rs192863470,rs192932544,rs193211127,rs200027152,rs200489709,rs200782628,rs201348391,rs201373362,rs201691196,rs201819447,rs2200614,rs2471904,rs2632725,rs2735572,rs367577918,rs368564644,rs369586591,rs369870355,rs371486969,rs372340703,rs374273196,rs374858664,rs375112214,rs375544426,rs377210087,rs45444191,rs45453391,rs45458505,rs45462496,rs45467092,rs45486892,rs45490393,rs45504392,rs45508598,rs45516095,rs45520037,rs45521333,rs45523236,rs45523944,rs45524433,rs45526034,rs45535341,rs45541040,rs45541732,rs45560836,rs45562536,rs45565136,rs45566236,rs45567343,rs45583331,rs45595943,rs45596837,rs45600039,rs45605931,rs45614735,rs45626332,rs527376322,rs528085576,rs528218881,rs528552237,rs528779590,rs528892663,rs529344738,rs529478141,rs529787407,rs530064292,rs530302863,rs530608336,rs531131685,rs531547642,rs531611236,rs532353267,rs532805958,rs532950654,rs533163384,rs533511611,rs534082126,rs534369501,rs534395446,rs534528163,rs534597605,rs535271472,rs535319664,rs535442729,rs535586072,rs535993708,rs536725624,rs537203305,rs537865109,rs538915152,rs539107769,rs539373514,rs540490140,rs540782955,rs541056978,rs541586162,rs541948291,rs543164169,rs543375075,rs543553586,rs543719318,rs543764006,rs544569444,rs544707928,rs544752666,rs544888064,rs545433778,rs545509460,rs545646227,rs546080168,rs546507804,rs546740695,rs546973954,rs547063665,rs547457529,rs547491487,rs548326621,rs548461170,rs548600336,rs548932722,rs548995872,rs549120206,rs549280065,rs549587267,rs549590905,rs550991826,rs551199474,rs551981504,rs552105313,rs552998921,rs553383172,rs553780836,rs553853379,rs555030772,rs555176210,rs555188154,rs555444558,rs556031975,rs556054335,rs556235168,rs556313855,rs556370335,rs556448485,rs556707071,rs556984103,rs557372244,rs557504717,rs558148432,rs559032317,rs559468197,rs559977100,rs560115903,rs560241772,rs560635296,rs560837935,rs561214454,rs561575473,rs561789204,rs562656866,rs563651028,rs563843211,rs564127099,rs564298502,rs564850145,rs565401362,rs565463870,rs565528330,rs565528384,rs565533000,rs565794521,rs566131417,rs566387852,rs567446345,rs567912493,rs567977231,rs568180694,rs568431400,rs569129435,rs569196744,rs569229590,rs569544010,rs570011566,rs570349705,rs570572306,rs570967898,rs571029193,rs571105536,rs571984064,rs571993764,rs572045581,rs572341104,rs572436581,rs572614287,rs573952298,rs574158591,rs574838308,rs575527486,rs575661078,rs575763982,rs575790813,rs576022726,rs576101238,rs576359705,rs576685655,rs577152932,rs577413440,rs577548374,rs577548709,rs577965168,rs57853155,rs58950129,rs59564714,rs60141953,rs61611404,rs61901175,rs642154,rs643064,rs649446,rs655717,rs659366,rs660339,rs7109902,rs7119803,rs72982981,rs74706554,rs75525044,rs76019979,rs760206,rs760207,rs77034517,rs77328739,rs77689544,rs77729776,rs78360495,rs79267771,rs79758917	UCP2
Mouse Phenotype Single KO	MP:0012246	abnormal hepatic cord morphology	1	0	0	0	50.1031	6.54651	328	0.000215935	0.010819	1286	0.181536	1	1	5.07636	0.196992	1	6	0.00164204	0.166667	rs10133640,rs10151591,rs11157725,rs111996963,rs112716318,rs112915170,rs113171323,rs114094520,rs114283976,rs114297284,rs114451173,rs114567853,rs115354124,rs115850460,rs116055174,rs11628071,rs116297971,rs116865440,rs117056107,rs117417340,rs12323869,rs12436620,rs137898358,rs138292662,rs138459883,rs138840272,rs139304325,rs139378306,rs139953062,rs140405852,rs140480608,rs140801802,rs140805080,rs140876057,rs141002458,rs141256128,rs143027956,rs143646510,rs144380123,rs144752301,rs145203070,rs145435134,rs145595807,rs145719262,rs146541155,rs146545470,rs146698990,rs146901185,rs147126815,rs147155662,rs147250156,rs147337146,rs148138885,rs148149151,rs148903485,rs148960716,rs149439596,rs149446435,rs150037646,rs150174891,rs150438304,rs150877931,rs17121937,rs17121986,rs17122074,rs17252164,rs17252177,rs17830933,rs17831005,rs180707062,rs180724198,rs181110020,rs181316998,rs181591527,rs181889408,rs182111681,rs182451184,rs182609456,rs182646529,rs183264046,rs183812542,rs184414233,rs184590506,rs184806134,rs184835686,rs184949071,rs185554340,rs185989776,rs186002672,rs187569078,rs187665095,rs187776033,rs187811741,rs188440779,rs188912203,rs188975815,rs189100784,rs189323265,rs189475025,rs189731870,rs190344758,rs190383282,rs190459495,rs190499831,rs190539176,rs191097316,rs191319538,rs191347221,rs192048812,rs192404773,rs192667050,rs1950514,rs200221048,rs201344919,rs201397848,rs202151943,rs2281530,rs2281531,rs2355661,rs2355666,rs28730518,rs368376951,rs370639273,rs371176278,rs373247790,rs373750620,rs373994105,rs374188993,rs3742469,rs374301671,rs374439137,rs375408281,rs376545471,rs377296769,rs377448445,rs527348205,rs527396807,rs527426476,rs527580300,rs527892327,rs528346736,rs528624174,rs528709307,rs529101097,rs529245199,rs529300956,rs529510411,rs529559190,rs529605592,rs529678990,rs530324201,rs530630306,rs530854471,rs530928943,rs531453281,rs531479049,rs531949232,rs532253181,rs532411968,rs533773794,rs534808482,rs534853373,rs535029332,rs535096163,rs535099724,rs535161215,rs535531707,rs535675213,rs535749344,rs536130312,rs536418070,rs536561848,rs536631906,rs536637396,rs536752197,rs537004066,rs537100292,rs537484242,rs538298242,rs538554140,rs539150350,rs539714296,rs539791094,rs539924540,rs540461624,rs541081056,rs541616279,rs541655433,rs541677178,rs541973075,rs542169921,rs542214644,rs542286169,rs542704118,rs542892429,rs542981679,rs543471812,rs543503388,rs544115820,rs545204356,rs546113507,rs547025688,rs547089822,rs547306290,rs547789004,rs547879943,rs548075748,rs548201712,rs548753378,rs548881539,rs549238646,rs549339343,rs549344332,rs549790783,rs549932294,rs550291805,rs550632362,rs551046749,rs551596369,rs551664417,rs551894007,rs552272084,rs552436251,rs553080277,rs553314466,rs553702758,rs555412849,rs555487801,rs555611815,rs555659234,rs555737925,rs556426878,rs557248178,rs557862158,rs557878918,rs558166028,rs558229621,rs558229695,rs558289103,rs559148880,rs559169001,rs559526889,rs559612751,rs559650849,rs560006376,rs561395837,rs561406679,rs561654291,rs561874576,rs561878014,rs561906779,rs562479967,rs562680076,rs562710152,rs563562481,rs563765501,rs564044652,rs564111632,rs565071047,rs565670247,rs565958043,rs566148580,rs566224571,rs566732982,rs567634970,rs567714551,rs568104893,rs568325432,rs568480542,rs569212492,rs569597369,rs569951335,rs569976379,rs570093722,rs570261696,rs571342386,rs571398216,rs571605519,rs572309340,rs572481322,rs573037227,rs573096654,rs573212923,rs573255827,rs573607289,rs574072549,rs574730940,rs575242229,rs575453031,rs575607704,rs575793791,rs575946542,rs576257004,rs577238711,rs577583174,rs577650457,rs577818842,rs61635134,rs61983855,rs6572633,rs6572642,rs7140586,rs7152675,rs717085,rs72680088,rs72680099,rs72680102,rs73287630,rs74049023,rs74049090,rs74049091,rs74698513,rs75494462,rs75871920,rs76350141,rs76822024,rs76861757,rs76930895,rs77582291,rs77674359,rs77800967,rs77987430,rs78708102,rs78793429,rs79584782,rs8013662,rs8013833,rs8022572	ARF6
Mouse Phenotype Single KO	MP:0011432	decreased urine flow rate	1	0	0	0	30.595	10.4266	319	0.000343918	0.0105221	1016	0.12501	1	1	7.61453	0.131328	1	4	0.00164204	0.25	rs10511328,rs111518631,rs111767162,rs112336392,rs112584902,rs112776843,rs113373962,rs113639351,rs113827205,rs114443133,rs115116654,rs115238251,rs115469645,rs115477473,rs115841389,rs115971905,rs116295805,rs116308067,rs116383551,rs117697108,rs117743736,rs117890939,rs118109422,rs12631565,rs12639542,rs13316263,rs137859388,rs137935342,rs138200142,rs138477122,rs138953914,rs138967122,rs139714901,rs139750075,rs139770919,rs139922291,rs140854911,rs141279901,rs141299386,rs141405641,rs141443940,rs141669068,rs142305331,rs143039080,rs143829182,rs144456545,rs144681222,rs145100848,rs145124770,rs145210151,rs145388662,rs145402189,rs145776275,rs146352079,rs146400821,rs146538533,rs146937144,rs147020244,rs147817242,rs147827180,rs148497994,rs148951690,rs149102176,rs149263881,rs149424122,rs149771157,rs149823447,rs150083119,rs150134886,rs151130682,rs16822478,rs16822487,rs180705776,rs180949322,rs181193035,rs181392689,rs181461402,rs181638051,rs182004537,rs182009433,rs182151236,rs182934791,rs183512852,rs184077098,rs184150588,rs184588568,rs184653902,rs185460330,rs185595943,rs185678408,rs185768219,rs186257324,rs186319933,rs186465233,rs187087315,rs187193915,rs188065506,rs188528496,rs188574585,rs188925224,rs189022492,rs189108828,rs189177910,rs189701483,rs189799127,rs189891401,rs190003238,rs190212856,rs190540884,rs191544181,rs191610893,rs192170741,rs192951091,rs2062834,rs2279827,rs2279828,rs28424593,rs28566579,rs28684862,rs369710762,rs370690505,rs370722243,rs371124056,rs372330735,rs374920782,rs4456835,rs4682524,rs528601562,rs528699349,rs529305249,rs529848300,rs529934592,rs530724800,rs530803546,rs531128137,rs531166134,rs531277079,rs531594238,rs531652618,rs532342486,rs532405832,rs532972050,rs533044420,rs533340181,rs533558739,rs534191070,rs534226716,rs534804985,rs535328610,rs535661507,rs535695912,rs536321253,rs536357262,rs536897236,rs537299686,rs537361475,rs537951618,rs538119584,rs538491651,rs539038267,rs539074515,rs539078397,rs539141874,rs539181984,rs540276842,rs540338147,rs540703071,rs540717960,rs541296299,rs541479662,rs541522831,rs542321170,rs542417458,rs542916426,rs543127537,rs543308098,rs544503487,rs544514535,rs544728799,rs545233484,rs545464260,rs545637553,rs545803370,rs546774695,rs546947792,rs547146806,rs547450751,rs548371905,rs549278446,rs549467514,rs549701274,rs549915850,rs550775121,rs550917273,rs550923037,rs551068807,rs551966338,rs552114442,rs552273864,rs552850041,rs553288830,rs553414183,rs553814005,rs554300996,rs554715288,rs554955639,rs555062390,rs555227312,rs555276983,rs555428522,rs555441724,rs555889837,rs555926476,rs556079545,rs556178450,rs556289608,rs556452372,rs557025449,rs557608016,rs557635412,rs557660538,rs558683290,rs558699372,rs558824703,rs558858420,rs559627025,rs559971310,rs560472591,rs561069779,rs561153787,rs561501283,rs561540698,rs562084717,rs563084018,rs563626025,rs563694224,rs563912650,rs563997015,rs564266346,rs564449640,rs564716795,rs564847284,rs565037247,rs565664192,rs566422201,rs566551024,rs567335575,rs567478587,rs567723060,rs568783088,rs569078080,rs569142385,rs569729891,rs569849052,rs569892616,rs570270094,rs570476326,rs570496199,rs570513289,rs570603743,rs571593308,rs571754493,rs571886086,rs572933172,rs573099285,rs573160205,rs573354232,rs573709620,rs573776649,rs573871701,rs574010773,rs574081299,rs574283941,rs574373483,rs575743809,rs575822202,rs576419019,rs576887173,rs577558147,rs577979809,rs578238804,rs59921297,rs60146067,rs61316395,rs62265676,rs6438189,rs66678247,rs67560133,rs6765564,rs6782015,rs67838325,rs6786357,rs6786801,rs6801332,rs68077960,rs72946654,rs73235918,rs73235919,rs73235921,rs73235927,rs73235928,rs73235929,rs73235931,rs73856274,rs73856276,rs75720134,rs75932405,rs7610054,rs7612951,rs7653889,rs77332991,rs78433724,rs78945462,rs79046241,rs79419077,rs79486320,rs905568,rs9817836,rs9846423	DRD3
Mouse Phenotype Single KO	MP:0008353	increased mature gamma-delta T cell number	1	0	0	0	49.5385	6.25776	310	0.000206411	0.0102253	309	0.00617903	1	0.181252	15.2291	0.131328	2	4	0.00328407	0.5	rs10444818,rs10444819,rs111974789,rs112051905,rs112066701,rs112670478,rs112898615,rs112991613,rs113588976,rs115212236,rs11553040,rs115752122,rs115862039,rs115964698,rs116272206,rs11637137,rs117026330,rs117095503,rs117487508,rs117787134,rs138072392,rs138183864,rs138627478,rs138742360,rs138763809,rs139021420,rs139116882,rs140226723,rs140267316,rs140392921,rs140434376,rs140860457,rs140983163,rs141070025,rs141717823,rs141749099,rs142384949,rs142907561,rs142959247,rs143207636,rs143525067,rs143844645,rs144011250,rs144352096,rs144563329,rs144802956,rs144867549,rs144897315,rs144928289,rs145504667,rs145578712,rs146422754,rs146427427,rs146701306,rs147243617,rs147930069,rs148028232,rs148509400,rs148563400,rs148766205,rs148883083,rs149038447,rs149616619,rs149900092,rs150909987,rs150957903,rs17229438,rs17235822,rs17235843,rs17235857,rs17588081,rs180712583,rs180842449,rs181352298,rs181737474,rs182313727,rs182349390,rs182536871,rs183112416,rs183416399,rs183805760,rs184506123,rs184735585,rs185038674,rs185271119,rs185524610,rs186032796,rs186405740,rs1869125,rs186953646,rs186981260,rs187189126,rs187254176,rs187434426,rs187780425,rs187830690,rs187979913,rs188623997,rs188994148,rs189756789,rs190084604,rs190146152,rs190464451,rs190477540,rs190503447,rs190634691,rs191226817,rs191322920,rs191391967,rs191473220,rs191695420,rs191879523,rs192006458,rs192129910,rs193042121,rs193234436,rs199717121,rs201416792,rs201733129,rs2254602,rs2254831,rs2254835,rs367856607,rs368349936,rs368409484,rs368751324,rs369306109,rs369619235,rs370754846,rs370874339,rs371966769,rs372636332,rs372657780,rs374993086,rs375970981,rs3759876,rs3759877,rs377509849,rs377536319,rs377612737,rs377743678,rs4780,rs527794084,rs527891748,rs529270574,rs529291653,rs529425661,rs529850402,rs530046720,rs530213049,rs530326622,rs531473686,rs531670968,rs531897664,rs532353142,rs532492823,rs532494442,rs532675403,rs533350148,rs533715811,rs533958841,rs534464741,rs535307636,rs535403694,rs535528507,rs535616164,rs535850586,rs535852813,rs537663608,rs537826172,rs537997921,rs538659458,rs538695814,rs539786533,rs540048415,rs540468096,rs540486152,rs540703903,rs541454355,rs541642481,rs541680559,rs541995131,rs542061897,rs542271105,rs542990867,rs543789016,rs544069167,rs544778737,rs545034755,rs545073130,rs546020034,rs546092935,rs546116681,rs546622877,rs547442887,rs547985905,rs548236424,rs548694472,rs549097097,rs550265259,rs550567665,rs550780374,rs551115472,rs552266942,rs552343282,rs552778188,rs552805046,rs553055166,rs553239547,rs553276406,rs554048736,rs554295198,rs554786206,rs554970182,rs555029096,rs555072319,rs555405990,rs555621791,rs556206832,rs556440571,rs556697892,rs556724637,rs557227563,rs557352364,rs558428927,rs558606021,rs558689309,rs558791062,rs558987657,rs559208037,rs559283832,rs560165292,rs560469423,rs560562642,rs560812030,rs561276611,rs562163749,rs562751187,rs562988567,rs563063364,rs563379783,rs563493552,rs563815321,rs564444319,rs564694641,rs564779722,rs565057100,rs565688159,rs566428062,rs566677083,rs566852227,rs567398161,rs567822067,rs568062567,rs568394007,rs568473812,rs568672618,rs568827744,rs569206532,rs570228942,rs570720593,rs571240532,rs572069173,rs572097527,rs572277153,rs572295759,rs572642902,rs572871138,rs573449520,rs573594736,rs574163141,rs574300796,rs57451506,rs574540635,rs574863808,rs574903612,rs575741889,rs575976690,rs576137930,rs576157768,rs576313624,rs577081566,rs577082508,rs577187628,rs577372841,rs577509344,rs577548463,rs578223305,rs58734746,rs62024992,rs62024993,rs6493108,rs7151,rs7181308,rs7181488,rs7342590,rs74009403,rs74009404,rs74773063,rs75135988,rs75308737,rs75995741,rs76041813,rs77109105,rs77753995,rs78335029,rs78456757,rs80036040,rs935885,rs935886	B2M,LAT
Mouse Phenotype Single KO	MP:0008350	increased gamma-delta intraepithelial T cell number	1	0	0	0	683.774	0.446054	305	1.4713e-05	0.0100604	541	0.032832	1	0.550072	30.4581	0.032832	1	1	0.00164204	1	rs10444818,rs10444819,rs111974789,rs112051905,rs112066701,rs112670478,rs112898615,rs112991613,rs113588976,rs115212236,rs11553040,rs115752122,rs115862039,rs115964698,rs116272206,rs11637137,rs117026330,rs117095503,rs117487508,rs117787134,rs138072392,rs138183864,rs138627478,rs138742360,rs138763809,rs139021420,rs139116882,rs140226723,rs140267316,rs140392921,rs140434376,rs140860457,rs140983163,rs141070025,rs141717823,rs141749099,rs142384949,rs142907561,rs142959247,rs143207636,rs143525067,rs143844645,rs144011250,rs144352096,rs144563329,rs144802956,rs144867549,rs144897315,rs144928289,rs145504667,rs145578712,rs146422754,rs146427427,rs146701306,rs147243617,rs147930069,rs148028232,rs148563400,rs148766205,rs148883083,rs149038447,rs149616619,rs149900092,rs150909987,rs150957903,rs17229438,rs17235822,rs17235843,rs17235857,rs17588081,rs180712583,rs180842449,rs181352298,rs181737474,rs182313727,rs182349390,rs182536871,rs183112416,rs183416399,rs183805760,rs184506123,rs184735585,rs185038674,rs185271119,rs185524610,rs186032796,rs186405740,rs1869125,rs186953646,rs186981260,rs187189126,rs187254176,rs187434426,rs187780425,rs187830690,rs187979913,rs188623997,rs188994148,rs189756789,rs190084604,rs190146152,rs190464451,rs190477540,rs190503447,rs190634691,rs191226817,rs191322920,rs191391967,rs191473220,rs191879523,rs192006458,rs192129910,rs193042121,rs193234436,rs199717121,rs201416792,rs201733129,rs2254602,rs2254831,rs2254835,rs367856607,rs368349936,rs368409484,rs368751324,rs369306109,rs369619235,rs370754846,rs370874339,rs371966769,rs372636332,rs372657780,rs374993086,rs375970981,rs3759876,rs3759877,rs377509849,rs377536319,rs377612737,rs377743678,rs4780,rs527794084,rs527891748,rs529270574,rs529291653,rs529425661,rs529850402,rs530046720,rs530213049,rs530326622,rs531473686,rs531670968,rs531897664,rs532353142,rs532492823,rs532494442,rs532675403,rs533350148,rs533715811,rs533958841,rs534464741,rs535307636,rs535403694,rs535528507,rs535616164,rs535850586,rs535852813,rs537663608,rs537826172,rs537997921,rs538659458,rs538695814,rs539786533,rs540048415,rs540468096,rs540486152,rs540703903,rs541454355,rs541642481,rs541680559,rs541995131,rs542061897,rs542271105,rs542990867,rs543789016,rs544069167,rs544778737,rs545034755,rs545073130,rs546020034,rs546092935,rs546116681,rs546622877,rs547442887,rs547985905,rs548236424,rs548694472,rs550265259,rs550567665,rs550780374,rs551115472,rs552266942,rs552343282,rs552778188,rs552805046,rs553055166,rs553239547,rs553276406,rs554048736,rs554295198,rs554786206,rs554970182,rs555029096,rs555072319,rs555405990,rs555621791,rs556206832,rs556440571,rs556697892,rs556724637,rs557227563,rs557352364,rs558428927,rs558606021,rs558689309,rs558791062,rs558987657,rs559208037,rs559283832,rs560165292,rs560469423,rs560562642,rs560812030,rs562163749,rs562751187,rs562988567,rs563063364,rs563379783,rs563493552,rs563815321,rs564444319,rs564694641,rs564779722,rs565057100,rs565688159,rs566428062,rs566677083,rs566852227,rs567822067,rs568062567,rs568394007,rs568473812,rs568672618,rs568827744,rs569206532,rs570228942,rs570720593,rs571240532,rs572069173,rs572097527,rs572277153,rs572295759,rs572642902,rs572871138,rs573449520,rs573594736,rs574163141,rs574300796,rs57451506,rs574540635,rs574863808,rs574903612,rs575741889,rs575976690,rs576137930,rs576157768,rs576313624,rs577081566,rs577082508,rs577187628,rs577372841,rs577509344,rs577548463,rs578223305,rs58734746,rs62024992,rs62024993,rs6493108,rs7151,rs7181308,rs7181488,rs7342590,rs74009403,rs74009404,rs74773063,rs75135988,rs75308737,rs75995741,rs76041813,rs77109105,rs77753995,rs78335029,rs78456757,rs80036040,rs935885,rs935886	B2M
Mouse Phenotype Single KO	MP:0008696	increased interleukin-3 secretion	1	0	0	0	683.774	0.446054	305	1.4713e-05	0.0100604	541	0.032832	1	0.550072	30.4581	0.032832	1	1	0.00164204	1	rs10444818,rs10444819,rs111974789,rs112051905,rs112066701,rs112670478,rs112898615,rs112991613,rs113588976,rs115212236,rs11553040,rs115752122,rs115862039,rs115964698,rs116272206,rs11637137,rs117026330,rs117095503,rs117487508,rs117787134,rs138072392,rs138183864,rs138627478,rs138742360,rs138763809,rs139021420,rs139116882,rs140226723,rs140267316,rs140392921,rs140434376,rs140860457,rs140983163,rs141070025,rs141717823,rs141749099,rs142384949,rs142907561,rs142959247,rs143207636,rs143525067,rs143844645,rs144011250,rs144352096,rs144563329,rs144802956,rs144867549,rs144897315,rs144928289,rs145504667,rs145578712,rs146422754,rs146427427,rs146701306,rs147243617,rs147930069,rs148028232,rs148563400,rs148766205,rs148883083,rs149038447,rs149616619,rs149900092,rs150909987,rs150957903,rs17229438,rs17235822,rs17235843,rs17235857,rs17588081,rs180712583,rs180842449,rs181352298,rs181737474,rs182313727,rs182349390,rs182536871,rs183112416,rs183416399,rs183805760,rs184506123,rs184735585,rs185038674,rs185271119,rs185524610,rs186032796,rs186405740,rs1869125,rs186953646,rs186981260,rs187189126,rs187254176,rs187434426,rs187780425,rs187830690,rs187979913,rs188623997,rs188994148,rs189756789,rs190084604,rs190146152,rs190464451,rs190477540,rs190503447,rs190634691,rs191226817,rs191322920,rs191391967,rs191473220,rs191879523,rs192006458,rs192129910,rs193042121,rs193234436,rs199717121,rs201416792,rs201733129,rs2254602,rs2254831,rs2254835,rs367856607,rs368349936,rs368409484,rs368751324,rs369306109,rs369619235,rs370754846,rs370874339,rs371966769,rs372636332,rs372657780,rs374993086,rs375970981,rs3759876,rs3759877,rs377509849,rs377536319,rs377612737,rs377743678,rs4780,rs527794084,rs527891748,rs529270574,rs529291653,rs529425661,rs529850402,rs530046720,rs530213049,rs530326622,rs531473686,rs531670968,rs531897664,rs532353142,rs532492823,rs532494442,rs532675403,rs533350148,rs533715811,rs533958841,rs534464741,rs535307636,rs535403694,rs535528507,rs535616164,rs535850586,rs535852813,rs537663608,rs537826172,rs537997921,rs538659458,rs538695814,rs539786533,rs540048415,rs540468096,rs540486152,rs540703903,rs541454355,rs541642481,rs541680559,rs541995131,rs542061897,rs542271105,rs542990867,rs543789016,rs544069167,rs544778737,rs545034755,rs545073130,rs546020034,rs546092935,rs546116681,rs546622877,rs547442887,rs547985905,rs548236424,rs548694472,rs550265259,rs550567665,rs550780374,rs551115472,rs552266942,rs552343282,rs552778188,rs552805046,rs553055166,rs553239547,rs553276406,rs554048736,rs554295198,rs554786206,rs554970182,rs555029096,rs555072319,rs555405990,rs555621791,rs556206832,rs556440571,rs556697892,rs556724637,rs557227563,rs557352364,rs558428927,rs558606021,rs558689309,rs558791062,rs558987657,rs559208037,rs559283832,rs560165292,rs560469423,rs560562642,rs560812030,rs562163749,rs562751187,rs562988567,rs563063364,rs563379783,rs563493552,rs563815321,rs564444319,rs564694641,rs564779722,rs565057100,rs565688159,rs566428062,rs566677083,rs566852227,rs567822067,rs568062567,rs568394007,rs568473812,rs568672618,rs568827744,rs569206532,rs570228942,rs570720593,rs571240532,rs572069173,rs572097527,rs572277153,rs572295759,rs572642902,rs572871138,rs573449520,rs573594736,rs574163141,rs574300796,rs57451506,rs574540635,rs574863808,rs574903612,rs575741889,rs575976690,rs576137930,rs576157768,rs576313624,rs577081566,rs577082508,rs577187628,rs577372841,rs577509344,rs577548463,rs578223305,rs58734746,rs62024992,rs62024993,rs6493108,rs7151,rs7181308,rs7181488,rs7342590,rs74009403,rs74009404,rs74773063,rs75135988,rs75308737,rs75995741,rs76041813,rs77109105,rs77753995,rs78335029,rs78456757,rs80036040,rs935885,rs935886	B2M
Mouse Phenotype Single KO	MP:0008695	abnormal interleukin-3 secretion	1	0	0	0	93.67	3.25611	305	0.000107402	0.0100604	1016	0.12501	1	1	7.61453	0.131328	1	4	0.00164204	0.25	rs10444818,rs10444819,rs111974789,rs112051905,rs112066701,rs112670478,rs112898615,rs112991613,rs113588976,rs115212236,rs11553040,rs115752122,rs115862039,rs115964698,rs116272206,rs11637137,rs117026330,rs117095503,rs117487508,rs117787134,rs138072392,rs138183864,rs138627478,rs138742360,rs138763809,rs139021420,rs139116882,rs140226723,rs140267316,rs140392921,rs140434376,rs140860457,rs140983163,rs141070025,rs141717823,rs141749099,rs142384949,rs142907561,rs142959247,rs143207636,rs143525067,rs143844645,rs144011250,rs144352096,rs144563329,rs144802956,rs144867549,rs144897315,rs144928289,rs145504667,rs145578712,rs146422754,rs146427427,rs146701306,rs147243617,rs147930069,rs148028232,rs148563400,rs148766205,rs148883083,rs149038447,rs149616619,rs149900092,rs150909987,rs150957903,rs17229438,rs17235822,rs17235843,rs17235857,rs17588081,rs180712583,rs180842449,rs181352298,rs181737474,rs182313727,rs182349390,rs182536871,rs183112416,rs183416399,rs183805760,rs184506123,rs184735585,rs185038674,rs185271119,rs185524610,rs186032796,rs186405740,rs1869125,rs186953646,rs186981260,rs187189126,rs187254176,rs187434426,rs187780425,rs187830690,rs187979913,rs188623997,rs188994148,rs189756789,rs190084604,rs190146152,rs190464451,rs190477540,rs190503447,rs190634691,rs191226817,rs191322920,rs191391967,rs191473220,rs191879523,rs192006458,rs192129910,rs193042121,rs193234436,rs199717121,rs201416792,rs201733129,rs2254602,rs2254831,rs2254835,rs367856607,rs368349936,rs368409484,rs368751324,rs369306109,rs369619235,rs370754846,rs370874339,rs371966769,rs372636332,rs372657780,rs374993086,rs375970981,rs3759876,rs3759877,rs377509849,rs377536319,rs377612737,rs377743678,rs4780,rs527794084,rs527891748,rs529270574,rs529291653,rs529425661,rs529850402,rs530046720,rs530213049,rs530326622,rs531473686,rs531670968,rs531897664,rs532353142,rs532492823,rs532494442,rs532675403,rs533350148,rs533715811,rs533958841,rs534464741,rs535307636,rs535403694,rs535528507,rs535616164,rs535850586,rs535852813,rs537663608,rs537826172,rs537997921,rs538659458,rs538695814,rs539786533,rs540048415,rs540468096,rs540486152,rs540703903,rs541454355,rs541642481,rs541680559,rs541995131,rs542061897,rs542271105,rs542990867,rs543789016,rs544069167,rs544778737,rs545034755,rs545073130,rs546020034,rs546092935,rs546116681,rs546622877,rs547442887,rs547985905,rs548236424,rs548694472,rs550265259,rs550567665,rs550780374,rs551115472,rs552266942,rs552343282,rs552778188,rs552805046,rs553055166,rs553239547,rs553276406,rs554048736,rs554295198,rs554786206,rs554970182,rs555029096,rs555072319,rs555405990,rs555621791,rs556206832,rs556440571,rs556697892,rs556724637,rs557227563,rs557352364,rs558428927,rs558606021,rs558689309,rs558791062,rs558987657,rs559208037,rs559283832,rs560165292,rs560469423,rs560562642,rs560812030,rs562163749,rs562751187,rs562988567,rs563063364,rs563379783,rs563493552,rs563815321,rs564444319,rs564694641,rs564779722,rs565057100,rs565688159,rs566428062,rs566677083,rs566852227,rs567822067,rs568062567,rs568394007,rs568473812,rs568672618,rs568827744,rs569206532,rs570228942,rs570720593,rs571240532,rs572069173,rs572097527,rs572277153,rs572295759,rs572642902,rs572871138,rs573449520,rs573594736,rs574163141,rs574300796,rs57451506,rs574540635,rs574863808,rs574903612,rs575741889,rs575976690,rs576137930,rs576157768,rs576313624,rs577081566,rs577082508,rs577187628,rs577372841,rs577509344,rs577548463,rs578223305,rs58734746,rs62024992,rs62024993,rs6493108,rs7151,rs7181308,rs7181488,rs7342590,rs74009403,rs74009404,rs74773063,rs75135988,rs75308737,rs75995741,rs76041813,rs77109105,rs77753995,rs78335029,rs78456757,rs80036040,rs935885,rs935886	B2M
Mouse Phenotype Single KO	MP:0005638	hemochromatosis	1	0	0	0	33.5649	9.08688	305	0.000299729	0.0100604	1394	0.208416	1	1	4.35116	0.229824	1	7	0.00164204	0.142857	rs10444818,rs10444819,rs111974789,rs112051905,rs112066701,rs112670478,rs112898615,rs112991613,rs113588976,rs115212236,rs11553040,rs115752122,rs115862039,rs115964698,rs116272206,rs11637137,rs117026330,rs117095503,rs117487508,rs117787134,rs138072392,rs138183864,rs138627478,rs138742360,rs138763809,rs139021420,rs139116882,rs140226723,rs140267316,rs140392921,rs140434376,rs140860457,rs140983163,rs141070025,rs141717823,rs141749099,rs142384949,rs142907561,rs142959247,rs143207636,rs143525067,rs143844645,rs144011250,rs144352096,rs144563329,rs144802956,rs144867549,rs144897315,rs144928289,rs145504667,rs145578712,rs146422754,rs146427427,rs146701306,rs147243617,rs147930069,rs148028232,rs148563400,rs148766205,rs148883083,rs149038447,rs149616619,rs149900092,rs150909987,rs150957903,rs17229438,rs17235822,rs17235843,rs17235857,rs17588081,rs180712583,rs180842449,rs181352298,rs181737474,rs182313727,rs182349390,rs182536871,rs183112416,rs183416399,rs183805760,rs184506123,rs184735585,rs185038674,rs185271119,rs185524610,rs186032796,rs186405740,rs1869125,rs186953646,rs186981260,rs187189126,rs187254176,rs187434426,rs187780425,rs187830690,rs187979913,rs188623997,rs188994148,rs189756789,rs190084604,rs190146152,rs190464451,rs190477540,rs190503447,rs190634691,rs191226817,rs191322920,rs191391967,rs191473220,rs191879523,rs192006458,rs192129910,rs193042121,rs193234436,rs199717121,rs201416792,rs201733129,rs2254602,rs2254831,rs2254835,rs367856607,rs368349936,rs368409484,rs368751324,rs369306109,rs369619235,rs370754846,rs370874339,rs371966769,rs372636332,rs372657780,rs374993086,rs375970981,rs3759876,rs3759877,rs377509849,rs377536319,rs377612737,rs377743678,rs4780,rs527794084,rs527891748,rs529270574,rs529291653,rs529425661,rs529850402,rs530046720,rs530213049,rs530326622,rs531473686,rs531670968,rs531897664,rs532353142,rs532492823,rs532494442,rs532675403,rs533350148,rs533715811,rs533958841,rs534464741,rs535307636,rs535403694,rs535528507,rs535616164,rs535850586,rs535852813,rs537663608,rs537826172,rs537997921,rs538659458,rs538695814,rs539786533,rs540048415,rs540468096,rs540486152,rs540703903,rs541454355,rs541642481,rs541680559,rs541995131,rs542061897,rs542271105,rs542990867,rs543789016,rs544069167,rs544778737,rs545034755,rs545073130,rs546020034,rs546092935,rs546116681,rs546622877,rs547442887,rs547985905,rs548236424,rs548694472,rs550265259,rs550567665,rs550780374,rs551115472,rs552266942,rs552343282,rs552778188,rs552805046,rs553055166,rs553239547,rs553276406,rs554048736,rs554295198,rs554786206,rs554970182,rs555029096,rs555072319,rs555405990,rs555621791,rs556206832,rs556440571,rs556697892,rs556724637,rs557227563,rs557352364,rs558428927,rs558606021,rs558689309,rs558791062,rs558987657,rs559208037,rs559283832,rs560165292,rs560469423,rs560562642,rs560812030,rs562163749,rs562751187,rs562988567,rs563063364,rs563379783,rs563493552,rs563815321,rs564444319,rs564694641,rs564779722,rs565057100,rs565688159,rs566428062,rs566677083,rs566852227,rs567822067,rs568062567,rs568394007,rs568473812,rs568672618,rs568827744,rs569206532,rs570228942,rs570720593,rs571240532,rs572069173,rs572097527,rs572277153,rs572295759,rs572642902,rs572871138,rs573449520,rs573594736,rs574163141,rs574300796,rs57451506,rs574540635,rs574863808,rs574903612,rs575741889,rs575976690,rs576137930,rs576157768,rs576313624,rs577081566,rs577082508,rs577187628,rs577372841,rs577509344,rs577548463,rs578223305,rs58734746,rs62024992,rs62024993,rs6493108,rs7151,rs7181308,rs7181488,rs7342590,rs74009403,rs74009404,rs74773063,rs75135988,rs75308737,rs75995741,rs76041813,rs77109105,rs77753995,rs78335029,rs78456757,rs80036040,rs935885,rs935886	B2M
