## Supplementary material for "TSABL: Trait Specific Annotation Based Locus Predictor": Table S7 (part 82 of 93)

### Sheet: V AI mouse KO no GWAS SNPs (continued)
# GREAT version 4.0.4	Species assembly: hg19	Association rule: Basal+extension: 5000 bp upstream, 1000 bp downstream, 1000000 bp max extension, curated regulatory domains included
Mouse Phenotype Single KO	MP:0005041	abnormal antigen presentation via MHC class II	358	3.22003e-169	2.91864e-165	8.15262e-168	6.25716	61.5295	385	0.00202954	0.0126991	190	0.00077244	1	0.0368495	6.62133	0.755135	5	23	0.00821018	0.217391	rs1049053,rs1049055,rs1049056,rs1049057,rs1049059,rs1049061,rs1049070,rs1049072,rs111369841,rs112297499,rs1130373,rs113140854,rs113251386,rs114622671,rs114726432,rs114732508,rs115375134,rs11568830,rs11568831,rs116651585,rs116984222,rs117291415,rs117337127,rs117403290,rs11755748,rs117621674,rs117734503,rs117844647,rs117944321,rs118120568,rs12526612,rs12528368,rs12722106,rs13205658,rs139192871,rs140193501,rs140247307,rs142150439,rs143178755,rs144101223,rs144411182,rs144512488,rs145186086,rs145258794,rs146593182,rs148192658,rs148327744,rs148400013,rs149239786,rs150351601,rs17220695,rs17840121,rs182093266,rs183607390,rs183670337,rs183843492,rs184624664,rs186208741,rs186670150,rs188940236,rs190326659,rs192319983,rs192589724,rs201729211,rs2105898,rs2105899,rs2395224,rs2395225,rs2395226,rs2428815,rs2647025,rs281860814,rs281860822,rs281860823,rs281860915,rs281860978,rs281861250,rs281861320,rs281861363,rs281861394,rs28383183,rs2854260,rs2856691,rs2856698,rs28746805,rs28746806,rs28746807,rs28746808,rs28746809,rs28746827,rs28746829,rs28746830,rs28746839,rs28746840,rs28746841,rs28746842,rs28746843,rs28746844,rs28746845,rs28746846,rs28746847,rs28746851,rs28746852,rs28746853,rs28746973,rs28746974,rs28746976,rs28746977,rs28746979,rs28746980,rs28746981,rs3128941,rs3129763,rs3130606,rs3189152,rs3210146,rs34043628,rs34230758,rs34236112,rs34297496,rs34342308,rs34629405,rs34896996,rs34984116,rs35001273,rs35162070,rs35399661,rs35406945,rs35407883,rs35476892,rs35700251,rs35800511,rs35826015,rs36058358,rs36097962,rs36222416,rs36233208,rs370135883,rs370587379,rs371168889,rs372512148,rs3751085,rs3828793,rs3828796,rs3828798,rs3828799,rs3828800,rs3828801,rs3828802,rs3828805,rs3828806,rs3828807,rs3828808,rs3828809,rs3828811,rs3891175,rs3891176,rs41263830,rs41264344,rs41264348,rs41316196,rs41316200,rs435119,rs4380799,rs443623,rs527242149,rs527726269,rs528512291,rs529566184,rs529648478,rs529827407,rs530395437,rs530395718,rs530927280,rs531810094,rs532965,rs533410848,rs534228475,rs535311672,rs535556775,rs535635664,rs535699671,rs535773,rs535777,rs535852,rs535977614,rs536264115,rs536400599,rs536681819,rs537823227,rs538026807,rs538039220,rs538070834,rs539323781,rs539458551,rs539936344,rs541213498,rs541353967,rs541542642,rs541854589,rs541882491,rs543650166,rs544122343,rs544681457,rs545453993,rs545812063,rs546092009,rs546243749,rs546440995,rs547195525,rs547863427,rs547905023,rs548218420,rs549410398,rs550011103,rs550046931,rs550475198,rs550524657,rs550846914,rs551381124,rs551453637,rs551758017,rs552240219,rs552286418,rs552451346,rs553283013,rs553566653,rs553988844,rs557464757,rs558019750,rs558163630,rs558747092,rs559999614,rs561233755,rs562243543,rs562344290,rs563049508,rs563058948,rs563255276,rs563907452,rs564367565,rs564372558,rs565531891,rs565846580,rs568210222,rs568440748,rs568620034,rs570194309,rs570831853,rs572024480,rs572359733,rs572544777,rs57333975,rs574012240,rs574169390,rs574219174,rs574506463,rs574915610,rs575025089,rs575475309,rs575677640,rs575981432,rs576191117,rs576376217,rs577403375,rs66481651,rs66957194,rs67147537,rs67303455,rs67613268,rs67955939,rs68033958,rs68082907,rs6906405,rs6921236,rs6933319,rs6933782,rs6933796,rs71542466,rs71565363,rs72844397,rs72844399,rs73728618,rs73728619,rs74777484,rs75084410,rs75098126,rs75128960,rs78202368,rs79040418,rs79369121,rs9270891,rs9270892,rs9270894,rs9270895,rs9270896,rs9271152,rs9271153,rs9271154,rs9271155,rs9271156,rs9271159,rs9271160,rs9271161,rs9271162,rs9271163,rs9271172,rs9271173,rs9271571,rs9271573,rs9271574,rs9271576,rs9271578,rs9271579,rs9271580,rs9271587,rs9271588,rs9271607,rs9271608,rs9271609,rs9271610,rs9271611,rs9271612,rs9271613,rs9271678,rs9271679,rs9271680,rs9271681,rs9271682,rs9274428,rs9274430,rs9274436,rs9274438,rs9274470,rs9274471,rs9274473,rs9274474,rs9274477,rs9274478,rs9274503,rs9274504,rs9274505,rs9274506,rs9274507,rs9274509,rs9274510,rs9274514,rs9274522,rs9274526,rs9274527,rs9274528,rs9274529,rs9274531,rs9274536,rs9274617,rs9274619,rs9274620,rs9274622,rs9274623,rs9274624,rs9274626,rs9274627,rs9274634,rs9274637,rs9274639,rs9274640,rs9274645,rs9274646,rs9274647,rs9274648,rs9274649,rs9274650,rs9274652,rs9274653,rs9274654,rs9274655,rs9274656,rs9274657,rs9274659,rs9274660,rs9274661,rs9275168,rs9276996,rs9406395,rs9469192	HLA-DMA,HLA-DOA,HLA-DQA1,HLA-DQA2,UNC93B1
Mouse Phenotype Single KO	MP:0006290	proboscis	359	2.06457e-168	1.87133e-164	5.21261e-167	11.4666	21.8025	250	0.00071915	0.0082462	1286	0.181536	1	1	5.07636	0.196992	1	6	0.00164204	0.166667	rs111480882,rs112276652,rs112341906,rs114246516,rs114348588,rs114476820,rs114630407,rs114681078,rs114704658,rs114945451,rs115628491,rs115773213,rs116486556,rs116770765,rs117054234,rs117118166,rs117835089,rs118063719,rs118123738,rs11892715,rs12105785,rs12693804,rs12990099,rs13019159,rs13424250,rs13424338,rs138366073,rs138588197,rs139354522,rs139486054,rs139531296,rs139637309,rs140088712,rs140983191,rs141379891,rs141433694,rs142219287,rs143322648,rs143392554,rs143491694,rs143778661,rs143921264,rs144732771,rs145236325,rs146229887,rs146450575,rs146509274,rs147144995,rs147213589,rs147721403,rs148976886,rs149658983,rs150026457,rs150044933,rs150270358,rs150917747,rs180932620,rs181342055,rs181397533,rs181583691,rs181777192,rs181961629,rs182325956,rs182580887,rs182959460,rs183135605,rs183941351,rs184193696,rs184208760,rs184608705,rs185452019,rs185932229,rs185989945,rs187389342,rs187673317,rs187689559,rs188180604,rs188844186,rs189336026,rs189802453,rs190009910,rs190095899,rs190123342,rs190160407,rs190549709,rs190801877,rs191175905,rs191353199,rs191747438,rs192451490,rs192837037,rs2178200,rs2579383,rs2579384,rs2579386,rs2697240,rs2697255,rs2712875,rs2712876,rs2712877,rs369589030,rs375599326,rs376477566,rs527612347,rs527832223,rs527884622,rs527991519,rs528371217,rs528585498,rs529026979,rs529750900,rs529831383,rs530066255,rs530360864,rs530417488,rs530453239,rs530646898,rs531664902,rs531746920,rs532100527,rs532670245,rs534941257,rs535355355,rs535794105,rs536211200,rs536404476,rs536417683,rs536578755,rs536579201,rs536770417,rs537332898,rs538957090,rs539000580,rs539270434,rs540314630,rs540351737,rs540754950,rs541309352,rs542401332,rs542852388,rs543094100,rs543220586,rs543449356,rs543510081,rs544060111,rs545246526,rs545287897,rs545325117,rs545456521,rs547524142,rs547790521,rs549582878,rs549614553,rs550079468,rs550138018,rs550304269,rs551608980,rs551872843,rs551935128,rs551972807,rs552608116,rs553806300,rs554177316,rs554742517,rs555067019,rs555672449,rs555978871,rs555986009,rs556164643,rs556335631,rs556440070,rs556515640,rs556552333,rs556788607,rs557765699,rs558781475,rs558878541,rs559188995,rs560701150,rs561056984,rs561464484,rs561478862,rs561509475,rs561853939,rs562186813,rs562518570,rs563169804,rs563503588,rs563833053,rs564806565,rs565134869,rs565156814,rs565470266,rs565916992,rs566220210,rs566250127,rs567657351,rs567731312,rs567777482,rs569338658,rs569861801,rs569934896,rs570121448,rs570210847,rs570291249,rs570505464,rs571245861,rs571764821,rs572152410,rs572237204,rs572398568,rs572593360,rs572880270,rs573552977,rs573766519,rs574105239,rs574324608,rs574946904,rs576126478,rs576285006,rs576400062,rs576512608,rs576561336,rs577583030,rs57816177,rs62279225,rs62279226,rs6725302,rs6728379,rs6740687,rs6740694,rs6745939,rs73051372,rs73051386,rs73991205,rs73991217,rs73991218,rs73991219,rs73991232,rs7592815,rs76403802,rs76568795,rs76605277,rs76794488,rs77025094,rs78872459,rs79085548,rs79683323,rs80070456,rs80104820	PGAP1
Mouse Phenotype Single KO	MP:0002453	abnormal B lymphocyte antigen presentation	360	2.93079e-167	2.65646e-163	7.37907e-166	6.17062	62.3924	385	0.002058	0.0126991	197	0.000949608	1	0.0436916	6.34544	0.787967	5	24	0.00821018	0.208333	rs1049053,rs1049055,rs1049056,rs1049057,rs1049059,rs1049061,rs1049070,rs1049072,rs111369841,rs112297499,rs1130373,rs113140854,rs113251386,rs114622671,rs114726432,rs114732508,rs115375134,rs11568830,rs11568831,rs116651585,rs116984222,rs117291415,rs117337127,rs117403290,rs11755748,rs117621674,rs117734503,rs117844647,rs117944321,rs118120568,rs12526612,rs12528368,rs12722106,rs13205658,rs139192871,rs140193501,rs140247307,rs142150439,rs143178755,rs144101223,rs144411182,rs144512488,rs145186086,rs145258794,rs146593182,rs148192658,rs148327744,rs148400013,rs149239786,rs150351601,rs17220695,rs17840121,rs182093266,rs183607390,rs183670337,rs183843492,rs184624664,rs186208741,rs186670150,rs188940236,rs190326659,rs192319983,rs192589724,rs201729211,rs2105898,rs2105899,rs2395224,rs2395225,rs2395226,rs2428815,rs2647025,rs281860814,rs281860822,rs281860823,rs281860915,rs281860978,rs281861250,rs281861320,rs281861363,rs281861394,rs28383183,rs2854260,rs2856691,rs2856698,rs28746805,rs28746806,rs28746807,rs28746808,rs28746809,rs28746827,rs28746829,rs28746830,rs28746839,rs28746840,rs28746841,rs28746842,rs28746843,rs28746844,rs28746845,rs28746846,rs28746847,rs28746851,rs28746852,rs28746853,rs28746973,rs28746974,rs28746976,rs28746977,rs28746979,rs28746980,rs28746981,rs3128941,rs3129763,rs3130606,rs3189152,rs3210146,rs34043628,rs34230758,rs34236112,rs34297496,rs34342308,rs34629405,rs34896996,rs34984116,rs35001273,rs35162070,rs35399661,rs35406945,rs35407883,rs35476892,rs35700251,rs35800511,rs35826015,rs36058358,rs36097962,rs36222416,rs36233208,rs370135883,rs370587379,rs371168889,rs372512148,rs3751085,rs3828793,rs3828796,rs3828798,rs3828799,rs3828800,rs3828801,rs3828802,rs3828805,rs3828806,rs3828807,rs3828808,rs3828809,rs3828811,rs3891175,rs3891176,rs41263830,rs41264344,rs41264348,rs41316196,rs41316200,rs435119,rs4380799,rs443623,rs527242149,rs527726269,rs528512291,rs529566184,rs529648478,rs529827407,rs530395437,rs530395718,rs530927280,rs531810094,rs532965,rs533410848,rs534228475,rs535311672,rs535556775,rs535635664,rs535699671,rs535773,rs535777,rs535852,rs535977614,rs536264115,rs536400599,rs536681819,rs537823227,rs538026807,rs538039220,rs538070834,rs539323781,rs539458551,rs539936344,rs541213498,rs541353967,rs541542642,rs541854589,rs541882491,rs543650166,rs544122343,rs544681457,rs545453993,rs545812063,rs546092009,rs546243749,rs546440995,rs547195525,rs547863427,rs547905023,rs548218420,rs549410398,rs550011103,rs550046931,rs550475198,rs550524657,rs550846914,rs551381124,rs551453637,rs551758017,rs552240219,rs552286418,rs552451346,rs553283013,rs553566653,rs553988844,rs557464757,rs558019750,rs558163630,rs558747092,rs559999614,rs561233755,rs562243543,rs562344290,rs563049508,rs563058948,rs563255276,rs563907452,rs564367565,rs564372558,rs565531891,rs565846580,rs568210222,rs568440748,rs568620034,rs570194309,rs570831853,rs572024480,rs572359733,rs572544777,rs57333975,rs574012240,rs574169390,rs574219174,rs574506463,rs574915610,rs575025089,rs575475309,rs575677640,rs575981432,rs576191117,rs576376217,rs577403375,rs66481651,rs66957194,rs67147537,rs67303455,rs67613268,rs67955939,rs68033958,rs68082907,rs6906405,rs6921236,rs6933319,rs6933782,rs6933796,rs71542466,rs71565363,rs72844397,rs72844399,rs73728618,rs73728619,rs74777484,rs75084410,rs75098126,rs75128960,rs78202368,rs79040418,rs79369121,rs9270891,rs9270892,rs9270894,rs9270895,rs9270896,rs9271152,rs9271153,rs9271154,rs9271155,rs9271156,rs9271159,rs9271160,rs9271161,rs9271162,rs9271163,rs9271172,rs9271173,rs9271571,rs9271573,rs9271574,rs9271576,rs9271578,rs9271579,rs9271580,rs9271587,rs9271588,rs9271607,rs9271608,rs9271609,rs9271610,rs9271611,rs9271612,rs9271613,rs9271678,rs9271679,rs9271680,rs9271681,rs9271682,rs9274428,rs9274430,rs9274436,rs9274438,rs9274470,rs9274471,rs9274473,rs9274474,rs9274477,rs9274478,rs9274503,rs9274504,rs9274505,rs9274506,rs9274507,rs9274509,rs9274510,rs9274514,rs9274522,rs9274526,rs9274527,rs9274528,rs9274529,rs9274531,rs9274536,rs9274617,rs9274619,rs9274620,rs9274622,rs9274623,rs9274624,rs9274626,rs9274627,rs9274634,rs9274637,rs9274639,rs9274640,rs9274645,rs9274646,rs9274647,rs9274648,rs9274649,rs9274650,rs9274652,rs9274653,rs9274654,rs9274655,rs9274656,rs9274657,rs9274659,rs9274660,rs9274661,rs9275168,rs9276996,rs9406395,rs9469192	HLA-DMA,HLA-DOA,HLA-DQA1,HLA-DQA2,UNC93B1
Mouse Phenotype Single KO	MP:0020185	altered susceptibility to viral infection	361	6.30841e-167	5.71794e-163	1.58392e-165	2.7377	364.905	999	0.0120363	0.0329518	27	3.87377e-09	3.51119e-05	1.30044e-06	4.29777	5.35161	23	163	0.0377668	0.141104	rs10103678,rs10484566,rs1057141,rs10999419,rs111332155,rs111507231,rs111526189,rs111585115,rs111850002,rs111895694,rs112040195,rs112322888,rs1123486,rs1123487,rs112477591,rs112591216,rs113165054,rs113206908,rs113214000,rs113369534,rs113517681,rs113782838,rs113842941,rs113849955,rs114098875,rs114113679,rs114121489,rs114188652,rs114482220,rs114518289,rs114726432,rs115033676,rs115065573,rs115074026,rs115079513,rs115099459,rs115205718,rs115233520,rs115273200,rs115353581,rs115429670,rs115448877,rs115452117,rs115590752,rs115616896,rs115694388,rs115736593,rs115746287,rs115862834,rs115924989,rs115929937,rs115985252,rs116053981,rs116106014,rs116183415,rs116224327,rs116315034,rs116338474,rs116390685,rs116402925,rs116691412,rs116696906,rs116751869,rs116782001,rs116977856,rs117073325,rs117535069,rs117733615,rs117750251,rs117751846,rs118017310,rs118099464,rs11963089,rs11969467,rs12058478,rs12085466,rs12195238,rs12195429,rs12214934,rs12327217,rs12439923,rs12524509,rs12527715,rs12529313,rs12781564,rs13202655,rs137858425,rs137957690,rs138066736,rs138077300,rs138317147,rs1383266,rs1383267,rs138336535,rs138445693,rs138570754,rs138595612,rs138612259,rs138724547,rs138971826,rs139154400,rs139192871,rs139317982,rs139371286,rs139383303,rs139410432,rs139460013,rs139683205,rs139729172,rs139907578,rs139928748,rs140003479,rs140016896,rs140193501,rs140226939,rs140245535,rs140279817,rs140303662,rs140840411,rs140937081,rs141148538,rs141272379,rs141319096,rs141453528,rs141527308,rs141828855,rs141986720,rs142012754,rs142099488,rs142166245,rs142231801,rs142296619,rs142331650,rs142488085,rs142607998,rs142997890,rs143185338,rs143317886,rs143321340,rs143486724,rs143633171,rs143800384,rs143842509,rs143853247,rs143895001,rs143943834,rs143954070,rs143970849,rs144093037,rs144151855,rs144207147,rs144411182,rs144632154,rs144896613,rs144945885,rs145016155,rs145067819,rs145318599,rs145389896,rs145451670,rs145484203,rs145605746,rs145751415,rs145762717,rs145965388,rs146054908,rs146266155,rs146479021,rs146488925,rs146593182,rs146612551,rs146849948,rs147035222,rs147332077,rs147375063,rs147482022,rs147534286,rs147610499,rs147667530,rs148197679,rs148307794,rs148327744,rs148343296,rs148645171,rs149031496,rs149239786,rs149273887,rs149324086,rs149460680,rs149481602,rs149583231,rs149675166,rs149728623,rs149949417,rs150056519,rs150208335,rs150468516,rs150501908,rs150702081,rs151071005,rs151171187,rs151186548,rs151191375,rs151239869,rs151265148,rs16871037,rs16871100,rs16871102,rs16891170,rs17200768,rs17200775,rs17200782,rs17213861,rs17238192,rs17430018,rs17587,rs180705353,rs180730914,rs180863766,rs180949386,rs181128330,rs181303286,rs181428346,rs181440623,rs181479510,rs181497137,rs181586052,rs181748767,rs181841303,rs181855083,rs181901366,rs182093266,rs182098167,rs182100460,rs182178835,rs182255514,rs182354223,rs182646255,rs182700479,rs182706707,rs182797726,rs182822709,rs182899134,rs183198308,rs183678271,rs183831707,rs183843492,rs183868765,rs183900685,rs183998037,rs184055804,rs184164875,rs184256493,rs184591513,rs184624664,rs184806867,rs185015519,rs185091327,rs185221827,rs185288699,rs185617358,rs185663343,rs185730298,rs185750891,rs185780169,rs185824880,rs185956766,rs186106576,rs186136027,rs186286752,rs186298721,rs186331015,rs186362479,rs186670150,rs186701478,rs186737453,rs186777354,rs186872063,rs186907047,rs186916570,rs1871667,rs1871668,rs187207691,rs187220767,rs187253446,rs187332008,rs187341819,rs187515010,rs187609227,rs187667006,rs188103883,rs188608211,rs188643693,rs188866526,rs188910089,rs188939246,rs188940236,rs188967582,rs189124694,rs189256718,rs189349306,rs189408712,rs189492749,rs189712931,rs189756512,rs189759430,rs189948437,rs189984229,rs190020090,rs190190601,rs190192466,rs190326659,rs190463640,rs190513097,rs190630319,rs190667200,rs190682251,rs190851190,rs191022549,rs191099061,rs191148336,rs191234908,rs191452407,rs191667775,rs191724876,rs191765115,rs191970632,rs191996378,rs192017093,rs192319983,rs193012145,rs193023448,rs193101719,rs193190826,rs193231990,rs199588319,rs200191425,rs200828307,rs200975193,rs201028246,rs201336055,rs201656242,rs201729211,rs20547,rs2071476,rs2071477,rs2071481,rs2071534,rs2071535,rs2071537,rs2071538,rs2071539,rs2127679,rs2127680,rs2228109,rs2228110,rs2228111,rs2256965,rs2284190,rs2395269,rs2395270,rs2395271,rs241409,rs241417,rs241418,rs241419,rs241420,rs241422,rs241423,rs2428815,rs28536685,rs28724899,rs2898992,rs3093557,rs3093660,rs318464,rs318465,rs34622898,rs34985291,rs35162070,rs35629782,rs35666400,rs36202974,rs36202977,rs36229525,rs36229526,rs36234338,rs36234342,rs367651034,rs367911394,rs368377170,rs368401935,rs368842666,rs369867436,rs370135883,rs370587379,rs371137341,rs371312002,rs371625674,rs371633215,rs371846237,rs372069582,rs373637122,rs374005491,rs374055513,rs3751085,rs375276049,rs375541669,rs3763346,rs3763347,rs3763348,rs377221009,rs377418266,rs377647645,rs3784399,rs3806798,rs398206,rs412303,rs41268884,rs41273248,rs41273252,rs41297589,rs4148879,rs4148881,rs4148882,rs41549617,rs416500,rs4248164,rs4282553,rs432331,rs4623282,rs4713600,rs527242149,rs527255178,rs527305145,rs527402221,rs527480131,rs527483144,rs527659660,rs527786275,rs527947257,rs528062599,rs528241609,rs528497129,rs528501766,rs528673312,rs528831506,rs529273400,rs529306387,rs529505736,rs529534615,rs529638669,rs529648478,rs529827407,rs529877834,rs529938389,rs529963912,rs530242555,rs530437247,rs530490706,rs530657156,rs530661526,rs530670917,rs530692609,rs531186167,rs531476655,rs531527523,rs531560034,rs531611370,rs531669543,rs531810094,rs531881382,rs532088631,rs532101602,rs532161111,rs532340301,rs532350649,rs532364908,rs532466649,rs532528911,rs532551498,rs532664368,rs532842724,rs533012774,rs533052057,rs533547677,rs533607667,rs533635971,rs533712142,rs533832476,rs533927504,rs533952019,rs534011877,rs534055052,rs534057777,rs534118284,rs534379754,rs534416185,rs534593549,rs534602433,rs534685160,rs534888360,rs535029122,rs535096598,rs535160428,rs535217384,rs535222489,rs535238126,rs535311672,rs535315921,rs535401476,rs535977288,rs535977614,rs536061117,rs536073959,rs536127380,rs536127504,rs536157416,rs536384974,rs536385508,rs536401885,rs536457078,rs536595791,rs536597233,rs536640646,rs536711757,rs536878581,rs536958489,rs536996882,rs537202130,rs537401710,rs537655157,rs537832385,rs537853791,rs537908939,rs537980574,rs537983097,rs537983189,rs538026807,rs538039220,rs538070834,rs538112306,rs538132689,rs538198454,rs538322417,rs538449199,rs538592798,rs538631328,rs538694383,rs538858261,rs538966246,rs539257827,rs539326253,rs539400127,rs539458551,rs539759382,rs539927816,rs540038900,rs540166474,rs540199323,rs540230087,rs540408387,rs540540343,rs540732998,rs540782139,rs540881085,rs541216399,rs541269823,rs541443377,rs541535441,rs541854589,rs541882491,rs541961185,rs542282776,rs542387103,rs542601430,rs542603326,rs542721304,rs542798582,rs542819482,rs542897261,rs542960563,rs543097694,rs543341476,rs543425915,rs543502626,rs543650166,rs543782079,rs544249019,rs544350897,rs544519440,rs544563577,rs544611490,rs544651198,rs544681457,rs544751667,rs544823878,rs544876938,rs544917210,rs545064870,rs545125306,rs545594615,rs545922010,rs546058013,rs546321283,rs546358124,rs546391910,rs546440995,rs546547706,rs546645171,rs546803339,rs546929428,rs547007594,rs547085779,rs547172989,rs547863427,rs547866686,rs548218420,rs548327022,rs548474760,rs548551056,rs548633348,rs548634434,rs548922738,rs549045839,rs549087908,rs549113359,rs549152464,rs549435499,rs549690041,rs549767957,rs549851571,rs549854961,rs550000863,rs550037204,rs550046931,rs550081721,rs550132083,rs550135762,rs550138750,rs550388321,rs550625214,rs550826374,rs550928235,rs551136670,rs551141056,rs551310703,rs551543201,rs551740439,rs551770299,rs551771315,rs551972818,rs552098765,rs552105114,rs552113717,rs552113768,rs552191243,rs552240219,rs552389929,rs552413030,rs552451346,rs552594441,rs552909837,rs553187427,rs553248640,rs553314167,rs553409164,rs553510116,rs553595525,rs553776114,rs553798722,rs553827540,rs553885494,rs553988844,rs554008291,rs554158042,rs554184870,rs554221244,rs554320046,rs554592945,rs554922982,rs554929414,rs555017525,rs555192026,rs555246235,rs555493390,rs555880956,rs555935013,rs555973568,rs556085389,rs556232899,rs55634459,rs556656627,rs556702817,rs556765924,rs55704283,rs557108201,rs557224883,rs557239753,rs557440856,rs557477472,rs557618584,rs557621765,rs55767910,rs557892734,rs558019750,rs558163630,rs558195134,rs558207318,rs55821731,rs558282790,rs558747092,rs558985467,rs559226587,rs559314861,rs55960995,rs55967815,rs559885241,rs559932356,rs56016827,rs56020058,rs560212073,rs560245443,rs56034132,rs560353116,rs560368084,rs560414604,rs560422014,rs560431662,rs560502397,rs56053144,rs560576407,rs560587581,rs560761797,rs560771327,rs560827856,rs56093404,rs560944124,rs560987199,rs561069798,rs561106089,rs561246299,rs561247702,rs56157202,rs56159856,rs561634647,rs561670341,rs561754813,rs56179156,rs561802689,rs56221264,rs562243543,rs562295622,rs56232302,rs562344290,rs56239515,rs562569192,rs562877246,rs56300566,rs563046299,rs563112660,rs563123756,rs56318279,rs563248875,rs56343900,rs563631777,rs56366814,rs56369927,rs563791433,rs56397650,rs564136239,rs564140432,rs564236919,rs564367565,rs564372558,rs564488349,rs564583594,rs564743867,rs564811530,rs564882936,rs564902278,rs565186894,rs565305448,rs565313226,rs565387269,rs565445256,rs565453025,rs565569477,rs565581042,rs565739482,rs565795411,rs565813924,rs566046743,rs566090154,rs566161392,rs566395305,rs566594003,rs566624719,rs56672687,rs566898869,rs567199106,rs567241001,rs567259732,rs567321302,rs567375631,rs567509908,rs567545488,rs567569942,rs568210222,rs568408062,rs568440748,rs568475655,rs568582334,rs568620034,rs568707869,rs568875980,rs568919684,rs568948722,rs569286728,rs569319155,rs569449520,rs569509737,rs569588722,rs569613205,rs569730606,rs569745050,rs569981018,rs569991029,rs570216468,rs570350353,rs570429857,rs570525315,rs570535577,rs570566024,rs570927857,rs570967050,rs571066114,rs571080132,rs571141769,rs571181536,rs571183720,rs571710611,rs571758031,rs571798721,rs572079053,rs572211242,rs572296212,rs572296233,rs572321932,rs572359733,rs572399373,rs572504421,rs572523622,rs572544777,rs572855061,rs572861541,rs572933934,rs573044454,rs573211342,rs573254944,rs573305638,rs573316595,rs57333975,rs573393130,rs573666571,rs574015110,rs574161817,rs574169390,rs574215928,rs574244342,rs574594175,rs574830784,rs574915610,rs575069107,rs575079524,rs575092753,rs575141346,rs575163467,rs575186029,rs575240210,rs575320184,rs575328336,rs575383837,rs575417509,rs575523402,rs575606558,rs575633127,rs575715315,rs575854216,rs575923038,rs576014182,rs576151160,rs576191117,rs576376217,rs576381864,rs576394615,rs576500379,rs576901967,rs576994386,rs577039837,rs577192542,rs577403375,rs577545844,rs577621190,rs577775369,rs577847991,rs577903074,rs578146973,rs578176033,rs58261944,rs58752284,rs59328013,rs60316937,rs60716456,rs61130305,rs62391543,rs6474389,rs6492942,rs67030829,rs6904838,rs6930981,rs6931062,rs71565350,rs7164348,rs72731496,rs72838702,rs72860329,rs72860333,rs72860334,rs72860335,rs72860338,rs72860339,rs72860340,rs72860342,rs72860355,rs72860374,rs72952898,rs72960018,rs73347817,rs73396751,rs73412927,rs73412935,rs73622143,rs73738957,rs74013044,rs74013045,rs74013046,rs74139765,rs74436804,rs74602589,rs74777484,rs75188959,rs75439840,rs75455213,rs75742591,rs75744321,rs76452994,rs76545695,rs76718889,rs76817914,rs77226541,rs77227620,rs7766900,rs7767288,rs7769073,rs77725912,rs78094091,rs78189837,rs78456409,rs78486802,rs78642119,rs78684102,rs78688713,rs78707888,rs79040418,rs79104449,rs79123247,rs79368310,rs79819306,rs79867863,rs8023550,rs8043348,rs9267503,rs9276815,rs9276816,rs9276817,rs9276818,rs9276819,rs9276820,rs9276821,rs9276822,rs9276823,rs9276824,rs9276825,rs9352000,rs9368696,rs9469027,rs991760,rs9980351	IKBKB,IL15,IRF3,IRF9,LST1,LTA,MB21D1,MBP,MMP9,MX1,MYD88,PLCB2,PRF1,PSMB9,RAB27A,SERPINB9,SLAMF1,TAP1,TLR2,TLR9,TNF,TYROBP,UNC93B1
Mouse Phenotype Single KO	MP:0004165	abnormal lateral geniculate nucleus morphology	362	6.57879e-166	5.96301e-162	1.64724e-164	8.24766	36.9802	305	0.00121978	0.0100604	1286	0.181536	1	1	5.07636	0.196992	1	6	0.00164204	0.166667	rs10444818,rs10444819,rs111974789,rs112051905,rs112066701,rs112670478,rs112898615,rs112991613,rs113588976,rs115212236,rs11553040,rs115752122,rs115862039,rs115964698,rs116272206,rs11637137,rs117026330,rs117095503,rs117487508,rs117787134,rs138072392,rs138183864,rs138627478,rs138742360,rs138763809,rs139021420,rs139116882,rs140226723,rs140267316,rs140392921,rs140434376,rs140860457,rs140983163,rs141070025,rs141717823,rs141749099,rs142384949,rs142907561,rs142959247,rs143207636,rs143525067,rs143844645,rs144011250,rs144352096,rs144563329,rs144802956,rs144867549,rs144897315,rs144928289,rs145504667,rs145578712,rs146422754,rs146427427,rs146701306,rs147243617,rs147930069,rs148028232,rs148563400,rs148766205,rs148883083,rs149038447,rs149616619,rs149900092,rs150909987,rs150957903,rs17229438,rs17235822,rs17235843,rs17235857,rs17588081,rs180712583,rs180842449,rs181352298,rs181737474,rs182313727,rs182349390,rs182536871,rs183112416,rs183416399,rs183805760,rs184506123,rs184735585,rs185038674,rs185271119,rs185524610,rs186032796,rs186405740,rs1869125,rs186953646,rs186981260,rs187189126,rs187254176,rs187434426,rs187780425,rs187830690,rs187979913,rs188623997,rs188994148,rs189756789,rs190084604,rs190146152,rs190464451,rs190477540,rs190503447,rs190634691,rs191226817,rs191322920,rs191391967,rs191473220,rs191879523,rs192006458,rs192129910,rs193042121,rs193234436,rs199717121,rs201416792,rs201733129,rs2254602,rs2254831,rs2254835,rs367856607,rs368349936,rs368409484,rs368751324,rs369306109,rs369619235,rs370754846,rs370874339,rs371966769,rs372636332,rs372657780,rs374993086,rs375970981,rs3759876,rs3759877,rs377509849,rs377536319,rs377612737,rs377743678,rs4780,rs527794084,rs527891748,rs529270574,rs529291653,rs529425661,rs529850402,rs530046720,rs530213049,rs530326622,rs531473686,rs531670968,rs531897664,rs532353142,rs532492823,rs532494442,rs532675403,rs533350148,rs533715811,rs533958841,rs534464741,rs535307636,rs535403694,rs535528507,rs535616164,rs535850586,rs535852813,rs537663608,rs537826172,rs537997921,rs538659458,rs538695814,rs539786533,rs540048415,rs540468096,rs540486152,rs540703903,rs541454355,rs541642481,rs541680559,rs541995131,rs542061897,rs542271105,rs542990867,rs543789016,rs544069167,rs544778737,rs545034755,rs545073130,rs546020034,rs546092935,rs546116681,rs546622877,rs547442887,rs547985905,rs548236424,rs548694472,rs550265259,rs550567665,rs550780374,rs551115472,rs552266942,rs552343282,rs552778188,rs552805046,rs553055166,rs553239547,rs553276406,rs554048736,rs554295198,rs554786206,rs554970182,rs555029096,rs555072319,rs555405990,rs555621791,rs556206832,rs556440571,rs556697892,rs556724637,rs557227563,rs557352364,rs558428927,rs558606021,rs558689309,rs558791062,rs558987657,rs559208037,rs559283832,rs560165292,rs560469423,rs560562642,rs560812030,rs562163749,rs562751187,rs562988567,rs563063364,rs563379783,rs563493552,rs563815321,rs564444319,rs564694641,rs564779722,rs565057100,rs565688159,rs566428062,rs566677083,rs566852227,rs567822067,rs568062567,rs568394007,rs568473812,rs568672618,rs568827744,rs569206532,rs570228942,rs570720593,rs571240532,rs572069173,rs572097527,rs572277153,rs572295759,rs572642902,rs572871138,rs573449520,rs573594736,rs574163141,rs574300796,rs57451506,rs574540635,rs574863808,rs574903612,rs575741889,rs575976690,rs576137930,rs576157768,rs576313624,rs577081566,rs577082508,rs577187628,rs577372841,rs577509344,rs577548463,rs578223305,rs58734746,rs62024992,rs62024993,rs6493108,rs7151,rs7181308,rs7181488,rs7342590,rs74009403,rs74009404,rs74773063,rs75135988,rs75308737,rs75995741,rs76041813,rs77109105,rs77753995,rs78335029,rs78456757,rs80036040,rs935885,rs935886	B2M
Mouse Phenotype Single KO	MP:0009751	enhanced behavioral response to alcohol	363	2.06917e-165	1.8755e-161	5.16666e-164	7.71901	41.3265	319	0.00136315	0.0105221	1910	0.352167	1	1	2.34293	0.426816	1	13	0.00164204	0.0769231	rs10511328,rs111518631,rs111767162,rs112336392,rs112584902,rs112776843,rs113373962,rs113639351,rs113827205,rs114443133,rs115116654,rs115238251,rs115469645,rs115477473,rs115841389,rs115971905,rs116295805,rs116308067,rs116383551,rs117697108,rs117743736,rs117890939,rs118109422,rs12631565,rs12639542,rs13316263,rs137859388,rs137935342,rs138200142,rs138477122,rs138953914,rs138967122,rs139714901,rs139750075,rs139770919,rs139922291,rs140854911,rs141279901,rs141299386,rs141405641,rs141443940,rs141669068,rs142305331,rs143039080,rs143829182,rs144456545,rs144681222,rs145100848,rs145124770,rs145210151,rs145388662,rs145402189,rs145776275,rs146352079,rs146400821,rs146538533,rs146937144,rs147020244,rs147817242,rs147827180,rs148497994,rs148951690,rs149102176,rs149263881,rs149424122,rs149771157,rs149823447,rs150083119,rs150134886,rs151130682,rs16822478,rs16822487,rs180705776,rs180949322,rs181193035,rs181392689,rs181461402,rs181638051,rs182004537,rs182009433,rs182151236,rs182934791,rs183512852,rs184077098,rs184150588,rs184588568,rs184653902,rs185460330,rs185595943,rs185678408,rs185768219,rs186257324,rs186319933,rs186465233,rs187087315,rs187193915,rs188065506,rs188528496,rs188574585,rs188925224,rs189022492,rs189108828,rs189177910,rs189701483,rs189799127,rs189891401,rs190003238,rs190212856,rs190540884,rs191544181,rs191610893,rs192170741,rs192951091,rs2062834,rs2279827,rs2279828,rs28424593,rs28566579,rs28684862,rs369710762,rs370690505,rs370722243,rs371124056,rs372330735,rs374920782,rs4456835,rs4682524,rs528601562,rs528699349,rs529305249,rs529848300,rs529934592,rs530724800,rs530803546,rs531128137,rs531166134,rs531277079,rs531594238,rs531652618,rs532342486,rs532405832,rs532972050,rs533044420,rs533340181,rs533558739,rs534191070,rs534226716,rs534804985,rs535328610,rs535661507,rs535695912,rs536321253,rs536357262,rs536897236,rs537299686,rs537361475,rs537951618,rs538119584,rs538491651,rs539038267,rs539074515,rs539078397,rs539141874,rs539181984,rs540276842,rs540338147,rs540703071,rs540717960,rs541296299,rs541479662,rs541522831,rs542321170,rs542417458,rs542916426,rs543127537,rs543308098,rs544503487,rs544514535,rs544728799,rs545233484,rs545464260,rs545637553,rs545803370,rs546774695,rs546947792,rs547146806,rs547450751,rs548371905,rs549278446,rs549467514,rs549701274,rs549915850,rs550775121,rs550917273,rs550923037,rs551068807,rs551966338,rs552114442,rs552273864,rs552850041,rs553288830,rs553414183,rs553814005,rs554300996,rs554715288,rs554955639,rs555062390,rs555227312,rs555276983,rs555428522,rs555441724,rs555889837,rs555926476,rs556079545,rs556178450,rs556289608,rs556452372,rs557025449,rs557608016,rs557635412,rs557660538,rs558683290,rs558699372,rs558824703,rs558858420,rs559627025,rs559971310,rs560472591,rs561069779,rs561153787,rs561501283,rs561540698,rs562084717,rs563084018,rs563626025,rs563694224,rs563912650,rs563997015,rs564266346,rs564449640,rs564716795,rs564847284,rs565037247,rs565664192,rs566422201,rs566551024,rs567335575,rs567478587,rs567723060,rs568783088,rs569078080,rs569142385,rs569729891,rs569849052,rs569892616,rs570270094,rs570476326,rs570496199,rs570513289,rs570603743,rs571593308,rs571754493,rs571886086,rs572933172,rs573099285,rs573160205,rs573354232,rs573709620,rs573776649,rs573871701,rs574010773,rs574081299,rs574283941,rs574373483,rs575743809,rs575822202,rs576419019,rs576887173,rs577558147,rs577979809,rs578238804,rs59921297,rs60146067,rs61316395,rs62265676,rs6438189,rs66678247,rs67560133,rs6765564,rs6782015,rs67838325,rs6786357,rs6786801,rs6801332,rs68077960,rs72946654,rs73235918,rs73235919,rs73235921,rs73235927,rs73235928,rs73235929,rs73235931,rs73856274,rs73856276,rs75720134,rs75932405,rs7610054,rs7612951,rs7653889,rs77332991,rs78433724,rs78945462,rs79046241,rs79419077,rs79486320,rs905568,rs9817836,rs9846423	DRD3
Mouse Phenotype Single KO	MP:0009903	abnormal medial nasal prominence morphology	364	7.16617e-165	6.49542e-161	1.78446e-163	11.064	22.5959	250	0.00074532	0.0082462	1160	0.153744	1	1	6.09163	0.16416	1	5	0.00164204	0.2	rs111480882,rs112276652,rs112341906,rs114246516,rs114348588,rs114476820,rs114630407,rs114681078,rs114704658,rs114945451,rs115628491,rs115773213,rs116486556,rs116770765,rs117054234,rs117118166,rs117835089,rs118063719,rs118123738,rs11892715,rs12105785,rs12693804,rs12990099,rs13019159,rs13424250,rs13424338,rs138366073,rs138588197,rs139354522,rs139486054,rs139531296,rs139637309,rs140088712,rs140983191,rs141379891,rs141433694,rs142219287,rs143322648,rs143392554,rs143491694,rs143778661,rs143921264,rs144732771,rs145236325,rs146229887,rs146450575,rs146509274,rs147144995,rs147213589,rs147721403,rs148976886,rs149658983,rs150026457,rs150044933,rs150270358,rs150917747,rs180932620,rs181342055,rs181397533,rs181583691,rs181777192,rs181961629,rs182325956,rs182580887,rs182959460,rs183135605,rs183941351,rs184193696,rs184208760,rs184608705,rs185452019,rs185932229,rs185989945,rs187389342,rs187673317,rs187689559,rs188180604,rs188844186,rs189336026,rs189802453,rs190009910,rs190095899,rs190123342,rs190160407,rs190549709,rs190801877,rs191175905,rs191353199,rs191747438,rs192451490,rs192837037,rs2178200,rs2579383,rs2579384,rs2579386,rs2697240,rs2697255,rs2712875,rs2712876,rs2712877,rs369589030,rs375599326,rs376477566,rs527612347,rs527832223,rs527884622,rs527991519,rs528371217,rs528585498,rs529026979,rs529750900,rs529831383,rs530066255,rs530360864,rs530417488,rs530453239,rs530646898,rs531664902,rs531746920,rs532100527,rs532670245,rs534941257,rs535355355,rs535794105,rs536211200,rs536404476,rs536417683,rs536578755,rs536579201,rs536770417,rs537332898,rs538957090,rs539000580,rs539270434,rs540314630,rs540351737,rs540754950,rs541309352,rs542401332,rs542852388,rs543094100,rs543220586,rs543449356,rs543510081,rs544060111,rs545246526,rs545287897,rs545325117,rs545456521,rs547524142,rs547790521,rs549582878,rs549614553,rs550079468,rs550138018,rs550304269,rs551608980,rs551872843,rs551935128,rs551972807,rs552608116,rs553806300,rs554177316,rs554742517,rs555067019,rs555672449,rs555978871,rs555986009,rs556164643,rs556335631,rs556440070,rs556515640,rs556552333,rs556788607,rs557765699,rs558781475,rs558878541,rs559188995,rs560701150,rs561056984,rs561464484,rs561478862,rs561509475,rs561853939,rs562186813,rs562518570,rs563169804,rs563503588,rs563833053,rs564806565,rs565134869,rs565156814,rs565470266,rs565916992,rs566220210,rs566250127,rs567657351,rs567731312,rs567777482,rs569338658,rs569861801,rs569934896,rs570121448,rs570210847,rs570291249,rs570505464,rs571245861,rs571764821,rs572152410,rs572237204,rs572398568,rs572593360,rs572880270,rs573552977,rs573766519,rs574105239,rs574324608,rs574946904,rs576126478,rs576285006,rs576400062,rs576512608,rs576561336,rs577583030,rs57816177,rs62279225,rs62279226,rs6725302,rs6728379,rs6740687,rs6740694,rs6745939,rs73051372,rs73051386,rs73991205,rs73991217,rs73991218,rs73991219,rs73991232,rs7592815,rs76403802,rs76568795,rs76605277,rs76794488,rs77025094,rs78872459,rs79085548,rs79683323,rs80070456,rs80104820	PGAP1
Mouse Phenotype Single KO	MP:0004565	small myocardial fiber	365	5.58586e-164	5.06303e-160	1.38713e-162	7.56425	42.4365	321	0.00139976	0.0105881	1596	0.259562	1	1	3.38424	0.295488	1	9	0.00164204	0.111111	rs111405663,rs112669233,rs112959253,rs113118057,rs113425291,rs114485020,rs114617395,rs114811986,rs115249291,rs115377156,rs115439371,rs115474859,rs115817797,rs116008089,rs116525840,rs116530281,rs11919568,rs12494428,rs13059446,rs13081062,rs13081322,rs137961969,rs138052980,rs138537975,rs139285992,rs139324377,rs140096561,rs140110023,rs140713391,rs141088058,rs141129565,rs141400871,rs142042236,rs142296525,rs142643367,rs143041157,rs143673759,rs143941198,rs144181622,rs144501578,rs145305975,rs146053958,rs146068092,rs146103817,rs146481709,rs146563686,rs147158125,rs147327604,rs147737398,rs147986254,rs148144398,rs148294523,rs149232776,rs149480319,rs150013595,rs150346973,rs150852684,rs17039524,rs17039571,rs180788614,rs180981016,rs181128955,rs181608391,rs181730863,rs182017932,rs182708757,rs182774585,rs183572185,rs183609571,rs183924388,rs184209169,rs184594373,rs184787653,rs185169051,rs185443432,rs185735960,rs186058161,rs186300669,rs186516290,rs1865887,rs186622023,rs186949482,rs187645176,rs187695846,rs187721640,rs188187553,rs188340938,rs188540363,rs188804208,rs189238946,rs190079528,rs190101028,rs190264187,rs190675483,rs190995524,rs191134999,rs191159516,rs191338875,rs191343138,rs191352561,rs191458146,rs191624395,rs191791560,rs191898040,rs192321459,rs192366230,rs192907019,rs2118106,rs2341969,rs2341970,rs367773314,rs369652914,rs375963874,rs376315819,rs377626181,rs4684216,rs527552098,rs527742356,rs528240835,rs528400769,rs528410776,rs528856344,rs529310009,rs529326292,rs530313725,rs530418276,rs530513563,rs530534365,rs531631202,rs531766933,rs532208606,rs532485055,rs532567874,rs532861871,rs533220218,rs533471963,rs533606920,rs534743138,rs535277835,rs535463947,rs535759503,rs535893194,rs536061175,rs536230803,rs536263142,rs536689866,rs536797781,rs536868049,rs537040854,rs537533290,rs537710341,rs537848836,rs537863578,rs537911544,rs538042148,rs538252402,rs538547014,rs538855390,rs539313924,rs540279275,rs540286774,rs540449360,rs540845808,rs540846934,rs541713636,rs541719408,rs542026021,rs542064532,rs542469443,rs543587730,rs544102485,rs544611995,rs544654034,rs544786890,rs544890476,rs545240256,rs545720818,rs546066610,rs546816880,rs546975460,rs547081087,rs547381400,rs547525333,rs548111389,rs548148533,rs548186231,rs548268601,rs548544602,rs548710160,rs549520587,rs550068248,rs550223292,rs550694532,rs551113188,rs551282193,rs551345486,rs552056900,rs552261144,rs552360667,rs552453150,rs553180836,rs553669688,rs554389745,rs554573200,rs555086932,rs555255077,rs555524638,rs555839360,rs556017050,rs556045964,rs556109088,rs556537249,rs556560970,rs55735896,rs557520330,rs558165358,rs558224368,rs558811485,rs559124993,rs560266844,rs560288630,rs56076905,rs560991639,rs561281589,rs561499605,rs561583085,rs561684977,rs561700146,rs561872524,rs562027976,rs562694938,rs562896490,rs563499765,rs563813461,rs564242945,rs564281811,rs564856362,rs564902481,rs564956258,rs565891429,rs566252970,rs566376057,rs566591856,rs566594495,rs566765821,rs566890300,rs567135479,rs56772305,rs568172179,rs568203098,rs569109906,rs569147997,rs569231206,rs569349242,rs569388808,rs569441801,rs569574333,rs570397237,rs570455619,rs570629268,rs571188286,rs571204635,rs571216927,rs571684642,rs57208079,rs572657141,rs572838999,rs573024503,rs574558450,rs574596148,rs574935925,rs575351271,rs575413183,rs575425567,rs575918666,rs575936600,rs576000715,rs576289436,rs576292272,rs576340640,rs577472160,rs577480168,rs58781780,rs59179086,rs61702162,rs62231809,rs62231810,rs62231811,rs62231812,rs62231813,rs62231814,rs6762859,rs6770416,rs6774615,rs6786889,rs6801669,rs6801774,rs73130902,rs73133446,rs73815264,rs73815276,rs73815277,rs748098,rs748099,rs74936650,rs75825454,rs75859491,rs75903024,rs76899017,rs77733516,rs78036928,rs78122278,rs78769644,rs80271090,rs893086,rs9310447,rs9820340,rs9830103,rs9834463,rs9844858,rs9867229	SLC6A6
Mouse Phenotype Single KO	MP:0002018	increased malignant tumor incidence	366	7.35992e-164	6.67103e-160	1.82269e-162	2.27115	610.704	1387	0.0201439	0.0457499	2073	0.400207	1	1	1.14397	6.99321	8	213	0.0131363	0.0375587	rs10470046,rs10484566,rs10485454,rs1057141,rs10999419,rs111275482,rs111332155,rs111507231,rs111577395,rs111585115,rs1116100,rs111730800,rs111785441,rs111828739,rs111850002,rs111904541,rs112040195,rs112322888,rs112477591,rs112550989,rs112589544,rs112591216,rs112808089,rs112812069,rs112817591,rs112959248,rs113165054,rs113206908,rs113214000,rs113369534,rs113463433,rs113517681,rs113539003,rs113815296,rs113849955,rs114043745,rs114098875,rs114113679,rs114121489,rs114150569,rs114188652,rs114342519,rs114343326,rs114410700,rs114413848,rs114419058,rs114482220,rs114557939,rs114640953,rs11466321,rs114765185,rs114977286,rs115033676,rs115074026,rs115079513,rs115179374,rs115205718,rs115273200,rs115340312,rs115353581,rs115429670,rs115448877,rs115452117,rs115506011,rs115590752,rs115598560,rs115606726,rs115616896,rs115714539,rs115746287,rs115817797,rs115902035,rs115904309,rs115924989,rs115929937,rs116032581,rs116053981,rs116087501,rs116106014,rs116172318,rs116224327,rs116233323,rs116294223,rs116338474,rs116355968,rs116449283,rs116530281,rs116563478,rs116659290,rs116692632,rs116696906,rs116751869,rs116814567,rs116870821,rs116874022,rs116912917,rs117073325,rs117220707,rs117264131,rs117295276,rs117526311,rs117535069,rs117733615,rs117750251,rs117876357,rs117908410,rs117970030,rs118017310,rs118079923,rs118099464,rs11906391,rs11908011,rs11969467,rs12195238,rs12214934,rs12524509,rs12527715,rs12529313,rs12781564,rs13037444,rs13039559,rs13041360,rs13059446,rs137957690,rs138077300,rs138151214,rs138279897,rs138317147,rs1383266,rs1383267,rs138402387,rs138445693,rs138619903,rs138724547,rs138839670,rs138912063,rs138994975,rs139025354,rs139055014,rs139126469,rs139224437,rs139285992,rs139289684,rs139371286,rs139383303,rs139460013,rs139473766,rs139683205,rs139729172,rs139807325,rs139897296,rs139907578,rs139928748,rs140003479,rs140088252,rs140142215,rs140156480,rs140245535,rs140279817,rs140443029,rs140505544,rs140573732,rs140581515,rs140613702,rs140828337,rs140829468,rs140866321,rs140913303,rs141148538,rs141216307,rs141253809,rs141272379,rs141319096,rs141400871,rs141401401,rs141584982,rs141739499,rs141773202,rs141828855,rs141892779,rs142166245,rs142205847,rs142226180,rs142231801,rs142320451,rs142331650,rs142449765,rs142488085,rs142556248,rs142594802,rs142607998,rs142997306,rs143037867,rs143054940,rs143185338,rs143317886,rs143321340,rs143486724,rs143539025,rs143633171,rs143673759,rs143800384,rs143842509,rs143853247,rs143876357,rs143943834,rs143954070,rs143954152,rs144035784,rs144093037,rs144151855,rs144177606,rs144213263,rs144281523,rs144323930,rs144363600,rs144404803,rs144661204,rs144894893,rs144896613,rs144945885,rs145016155,rs145050318,rs145067819,rs145070175,rs145268656,rs145321948,rs145389896,rs145430103,rs145484203,rs145573129,rs145605746,rs145668260,rs145751415,rs145756313,rs145965388,rs146068092,rs146109137,rs146140060,rs146266155,rs146425162,rs146469741,rs146479021,rs146488925,rs146551472,rs146657236,rs146779418,rs146790654,rs146849948,rs146900951,rs147005837,rs147015567,rs147177882,rs147271984,rs147332077,rs147375063,rs147609347,rs147651995,rs147667530,rs147702553,rs147816428,rs147826034,rs147969251,rs147979499,rs148038745,rs148125341,rs148294523,rs148307794,rs148347154,rs148420565,rs148645171,rs148722895,rs148778839,rs148895422,rs148928221,rs149273887,rs149324086,rs149359709,rs149539462,rs149579177,rs149633601,rs149675166,rs149678535,rs149728623,rs149890864,rs149901416,rs150014657,rs150045645,rs150322410,rs150468516,rs150500817,rs150501908,rs150597141,rs150702081,rs150711573,rs150852684,rs150968352,rs151031059,rs151186548,rs151239869,rs151251339,rs16871037,rs16871100,rs16871102,rs16985365,rs16989549,rs16989563,rs16989579,rs16989639,rs16989654,rs16989661,rs17213861,rs17322191,rs17322289,rs17430018,rs17587,rs180705353,rs180730914,rs180776332,rs180784690,rs180790869,rs180840346,rs180863766,rs180874599,rs180885442,rs180919984,rs181098463,rs181100540,rs181113216,rs181128330,rs181319137,rs181428346,rs181440623,rs181497137,rs181538589,rs181653809,rs181748767,rs181757428,rs181780727,rs181855083,rs181901366,rs181932816,rs182005966,rs182068889,rs182199416,rs182255514,rs182314939,rs182332333,rs182337353,rs182487148,rs182580770,rs182625626,rs182646255,rs182700479,rs182708757,rs182899134,rs182922361,rs182958199,rs183134629,rs183145781,rs183198308,rs183548812,rs183555804,rs183678271,rs183682361,rs183687644,rs183733825,rs183900685,rs183924388,rs183998037,rs184176511,rs184234378,rs184239347,rs184247196,rs184482574,rs184591513,rs184708022,rs184806867,rs184811703,rs184886637,rs184910615,rs184947934,rs185015519,rs185045488,rs185117672,rs185304475,rs185572051,rs185617358,rs185663343,rs185666123,rs185697455,rs185730298,rs185780169,rs185829927,rs185842667,rs185887691,rs185937146,rs185939098,rs185956766,rs186104065,rs186252496,rs186286752,rs186298721,rs186331015,rs186447079,rs186534463,rs186652388,rs186691467,rs186701478,rs186737453,rs186948717,rs186962106,rs186971735,rs186978706,rs187097846,rs187161397,rs1871667,rs1871668,rs187220333,rs187276729,rs187298215,rs187314473,rs187332008,rs187341819,rs187695846,rs187834252,rs187986726,rs188103883,rs188139381,rs188171755,rs188178480,rs188192194,rs188214192,rs188281026,rs188316396,rs188328481,rs188717156,rs188737684,rs188910089,rs188939246,rs188967582,rs189129784,rs189189837,rs189229500,rs189237127,rs189243328,rs189335960,rs189349306,rs189350366,rs189376218,rs189397198,rs189408712,rs189492749,rs189712931,rs189865867,rs189948437,rs189984229,rs190079528,rs190185352,rs190192466,rs190305959,rs190386822,rs190417433,rs190463640,rs190551477,rs190557495,rs190630319,rs190684756,rs190851190,rs190883611,rs190898691,rs190900105,rs191022549,rs191049123,rs191058193,rs191099061,rs191148336,rs191165067,rs191234908,rs191394864,rs191452407,rs191452931,rs191537852,rs191551045,rs191970632,rs191996378,rs192062694,rs192218223,rs192298641,rs192301707,rs192332814,rs192366230,rs192407248,rs192686317,rs192687818,rs192714493,rs192764174,rs192892253,rs192942970,rs192948056,rs193012145,rs193078408,rs193101719,rs1972194,rs199498526,rs199894163,rs200616256,rs200828307,rs201336055,rs201656242,rs201894044,rs202040819,rs20547,rs2071476,rs2071477,rs2071481,rs2071534,rs2071535,rs2071537,rs2071538,rs2071539,rs2127679,rs2127680,rs2228109,rs2228111,rs2267852,rs2267853,rs2267854,rs2267862,rs2284190,rs2284276,rs2395269,rs2395270,rs2395271,rs241409,rs241417,rs241418,rs241419,rs241420,rs241422,rs241423,rs28548466,rs28724899,rs2903772,rs3219278,rs34748157,rs34864931,rs35969770,rs36202974,rs36202977,rs36229525,rs36229526,rs36234338,rs36234342,rs367649512,rs368394017,rs368539480,rs368842666,rs369555237,rs369648933,rs369867436,rs370389670,rs370533488,rs370839092,rs371137341,rs371311940,rs371312002,rs371348421,rs371633215,rs371725785,rs371727158,rs372584607,rs372902268,rs373637122,rs375276049,rs375410194,rs375541669,rs375865730,rs376163772,rs376172348,rs3763346,rs3763347,rs3763348,rs377418266,rs4148879,rs4148881,rs4148882,rs41549617,rs45561731,rs4623282,rs4713600,rs527265745,rs527483144,rs527515032,rs527722750,rs527758142,rs527784889,rs527852930,rs527918956,rs527934964,rs527947257,rs527956519,rs528030095,rs528062599,rs528471821,rs528533354,rs528673312,rs528696659,rs528854753,rs528979734,rs529190129,rs529310009,rs529326292,rs529505736,rs529509301,rs529519459,rs529534615,rs529563587,rs529638669,rs529644599,rs529703586,rs529784410,rs529975299,rs530053361,rs530104314,rs530145966,rs530146909,rs530314413,rs530365862,rs530490706,rs530561343,rs530661526,rs530670917,rs530687371,rs530841727,rs530901034,rs531088168,rs531130838,rs531149602,rs531185072,rs531346882,rs531405394,rs531441583,rs531448611,rs531453676,rs531476655,rs531483409,rs531495563,rs531527523,rs531669543,rs531828907,rs531830193,rs531919638,rs532011814,rs532217353,rs532364908,rs532457214,rs532466649,rs532528911,rs532671741,rs533012774,rs533177883,rs533316956,rs533396135,rs533462242,rs533521195,rs533649685,rs533712142,rs533914696,rs533992117,rs534026320,rs534029372,rs534055052,rs534118284,rs534371185,rs534379754,rs534512174,rs534593549,rs534602433,rs534839845,rs534851782,rs534888360,rs534891509,rs534928035,rs534928074,rs534985818,rs535029122,rs535068371,rs535160428,rs535175410,rs535222489,rs535325246,rs535403864,rs535420950,rs535463947,rs535473714,rs535735674,rs535772896,rs535894002,rs535928950,rs535977288,rs536127380,rs536127504,rs536167987,rs536247265,rs536401885,rs536457078,rs536468187,rs536595791,rs536683447,rs536711757,rs536842062,rs536847086,rs537151634,rs537285034,rs537556497,rs537655157,rs537853791,rs537883023,rs537915890,rs537983097,rs537983189,rs538020672,rs538102010,rs538112306,rs538128923,rs538131069,rs538143201,rs538322417,rs538331644,rs538370669,rs538414644,rs538449199,rs538499478,rs538560884,rs538592798,rs538631328,rs538694383,rs538833776,rs538870048,rs539077022,rs539180780,rs539257827,rs539313924,rs539759382,rs539827360,rs540065012,rs540066839,rs540102388,rs540157129,rs540166474,rs540230087,rs540232567,rs540408387,rs540546131,rs540658167,rs540683723,rs540881085,rs541035558,rs541189432,rs541208099,rs541225039,rs541244656,rs541269823,rs541420679,rs541443377,rs541719408,rs541781489,rs541916113,rs542244421,rs542387103,rs542453404,rs542603326,rs542702157,rs542729981,rs542798582,rs542812028,rs542819482,rs542825064,rs542897261,rs542960563,rs542980539,rs543043396,rs543063092,rs543080215,rs543097694,rs543180116,rs543341476,rs543425915,rs543442188,rs543547915,rs543725908,rs543782079,rs543931163,rs544062305,rs544097245,rs544102485,rs544197071,rs544350897,rs544376086,rs544479594,rs544830654,rs544864755,rs545045718,rs545064870,rs545077305,rs545083854,rs545125306,rs545214320,rs545252518,rs545381981,rs545508516,rs545594615,rs545922010,rs546233200,rs546358124,rs546373987,rs546407284,rs546412662,rs546547706,rs547023760,rs547052682,rs547057156,rs547085779,rs547172989,rs547441819,rs547567864,rs547641441,rs547866686,rs548077511,rs548412341,rs548509170,rs548551056,rs548621972,rs548823181,rs548860952,rs548922738,rs548973785,rs549003991,rs549113359,rs549143438,rs549152464,rs549169965,rs549185434,rs549196399,rs549250607,rs549259984,rs549327248,rs549851571,rs549867867,rs550000863,rs550037204,rs550068248,rs550099953,rs550203139,rs550231832,rs550695073,rs550766018,rs550767048,rs550913431,rs550964672,rs551130969,rs551136670,rs551159709,rs551174091,rs551213345,rs551277815,rs551310703,rs551383610,rs551410398,rs551687285,rs551770299,rs551771315,rs551889459,rs551972818,rs552055902,rs552098765,rs552199318,rs552233348,rs552591818,rs552602449,rs552627513,rs553077727,rs553235757,rs553248640,rs553267250,rs553345919,rs553356404,rs553409164,rs553498731,rs553510116,rs553595525,rs553612401,rs553669688,rs553691558,rs553749671,rs553827540,rs553844490,rs554003314,rs554079023,rs554105098,rs554389745,rs554784913,rs554786327,rs554867321,rs555008366,rs555132645,rs555165369,rs555246235,rs555268493,rs555315386,rs555352017,rs555493390,rs555524638,rs555543732,rs555586310,rs555621293,rs555748168,rs555819187,rs555837719,rs555839360,rs555880956,rs555907251,rs556003377,rs556014392,rs556085389,rs556086544,rs556149914,rs556307477,rs55634459,rs556403923,rs556476761,rs556498961,rs556702817,rs55675747,rs556765924,rs55704283,rs557057719,rs557060811,rs557094636,rs557108201,rs557224883,rs557239753,rs557354646,rs557618584,rs557621765,rs557678494,rs55767910,rs557694161,rs557724336,rs557741199,rs557786701,rs557892734,rs558031477,rs558207318,rs55821731,rs558386331,rs558523966,rs558551362,rs558647444,rs558706666,rs558757097,rs558779867,rs558893542,rs558939874,rs558985467,rs559095623,rs559145329,rs559226587,rs559270530,rs559286468,rs559306156,rs559314861,rs559394157,rs559456287,rs559537284,rs55960995,rs55967815,rs559884060,rs559885241,rs559918015,rs559932356,rs560131508,rs560159735,rs56016827,rs56020058,rs560265230,rs560300447,rs56034132,rs560368084,rs560431662,rs560467575,rs56053144,rs560550858,rs560725962,rs560761797,rs56076905,rs560771327,rs560873588,rs560906095,rs56093404,rs560987199,rs561008152,rs561246299,rs561247702,rs561389647,rs561459216,rs561468648,rs561497061,rs56157202,rs561634647,rs561754813,rs56179156,rs561898719,rs561930141,rs561935605,rs562013843,rs562201600,rs56221264,rs56232302,rs562327616,rs562381879,rs562391141,rs56239515,rs562429092,rs562469939,rs562569192,rs562569303,rs562665241,rs562665856,rs562695091,rs562829388,rs562881554,rs56300566,rs563046299,rs56305417,rs563112660,rs563139149,rs56318279,rs563268958,rs563278793,rs563288329,rs563340361,rs56343900,rs563499765,rs56366814,rs56369927,rs563743142,rs563972250,rs56397650,rs564112737,rs564136239,rs564140432,rs564305933,rs564486596,rs564583594,rs564596739,rs564660456,rs564755690,rs564861728,rs564902278,rs565006687,rs565094715,rs565269947,rs565292152,rs565313226,rs565387269,rs565445256,rs565453025,rs565569477,rs565581042,rs566010063,rs566033582,rs566046743,rs566260037,rs566302622,rs566325876,rs566594003,rs56672687,rs566754739,rs566771771,rs566778651,rs566876537,rs566898869,rs566919145,rs567015132,rs567120496,rs567143753,rs567199106,rs567235019,rs567241001,rs567375631,rs567548067,rs567682937,rs567717052,rs567821927,rs568084844,rs568140073,rs568276201,rs568369895,rs568390678,rs568437149,rs568707869,rs568713005,rs568721650,rs568757398,rs568829120,rs568932379,rs569119493,rs569319155,rs569394530,rs56944194,rs569449520,rs569486666,rs569490411,rs569509737,rs569588722,rs569745050,rs570017082,rs570050638,rs570228847,rs570253736,rs570350353,rs570411139,rs570455619,rs570535577,rs570578335,rs570629268,rs571013995,rs571052397,rs571066114,rs571069319,rs571141769,rs571178275,rs57124636,rs571256464,rs571325049,rs571369587,rs571426782,rs571487519,rs571573859,rs571758031,rs571798721,rs571904181,rs571928940,rs571948880,rs572004615,rs572012374,rs572030375,rs572188006,rs572224776,rs572225078,rs572296212,rs572296233,rs572362666,rs572436065,rs572458444,rs572657141,rs572741674,rs572855061,rs572933934,rs572991284,rs573044454,rs573211342,rs573254944,rs573305638,rs573316595,rs573393130,rs573666571,rs573840420,rs573854647,rs573995611,rs574062015,rs574133359,rs574138658,rs574200490,rs574232567,rs574578753,rs574594175,rs574646410,rs574655244,rs574814800,rs574900293,rs574935925,rs575069107,rs575079524,rs575092753,rs575101623,rs575141346,rs575163467,rs575186029,rs575320184,rs575383837,rs575449331,rs575606558,rs575633127,rs575659415,rs575678588,rs575715315,rs576000715,rs576014182,rs576151160,rs576173150,rs576208570,rs576279147,rs576296702,rs576335364,rs576381864,rs576758508,rs576817756,rs576836432,rs576927329,rs577006728,rs577185537,rs577297614,rs577532400,rs577545844,rs577570997,rs577593622,rs577621190,rs577633164,rs577673281,rs577721772,rs577814463,rs577880520,rs577903074,rs577939954,rs577985140,rs578030805,rs58261944,rs58590109,rs58752284,rs59069359,rs59328013,rs6017453,rs6017454,rs6017464,rs6017476,rs60316937,rs6031897,rs6031898,rs6031899,rs6031900,rs6031901,rs6031902,rs6031903,rs6031904,rs6031905,rs6031906,rs6031907,rs6031910,rs6031912,rs6031913,rs6031917,rs6031919,rs6031931,rs6031935,rs6031940,rs6031941,rs6031942,rs6031944,rs6031945,rs6031946,rs6031959,rs6031969,rs6065770,rs60716456,rs6073581,rs6073586,rs6073587,rs6073588,rs6073591,rs6073592,rs6073593,rs6073594,rs6073608,rs6073612,rs6073615,rs6073624,rs60960446,rs6103944,rs6103946,rs6103947,rs6103972,rs6103982,rs61130305,rs6130717,rs6130718,rs6130721,rs6130722,rs6130736,rs6130743,rs6130746,rs62208314,rs62208320,rs62231809,rs62231810,rs62231811,rs62231812,rs62231813,rs62231814,rs6513959,rs6904838,rs6930981,rs6931062,rs71565350,rs7271519,rs72860329,rs72860333,rs72860334,rs72860335,rs72860338,rs72860339,rs72860340,rs72860342,rs72860355,rs72860374,rs72952898,rs73113469,rs73133446,rs73298589,rs73298594,rs73300570,rs73302409,rs73396751,rs73412927,rs73412935,rs73617488,rs73738957,rs74139765,rs74446728,rs74612577,rs74842034,rs7509375,rs75278933,rs75439840,rs75455213,rs75619330,rs75628143,rs75641996,rs75719039,rs75744321,rs75825454,rs75903024,rs75978388,rs76545695,rs76615150,rs76728103,rs76995089,rs77034512,rs77113858,rs77227620,rs77491412,rs77568168,rs77649667,rs7766900,rs7767288,rs78087569,rs78189837,rs78435177,rs78456409,rs78527169,rs78528376,rs78569545,rs78642119,rs78707888,rs78766208,rs78834606,rs79104449,rs79819306,rs79951077,rs80070443,rs80271090,rs8117013,rs9276815,rs9276816,rs9276817,rs9276818,rs9276819,rs9276820,rs9276821,rs9276822,rs9276823,rs9276824,rs9276825,rs9679803,rs991760	POLD1,PRF1,PSMB9,RBM38,STK4,TGFB1,TLR2,XPC
Mouse Phenotype Single KO	MP:0002978	absent otoliths	367	2.52072e-163	2.28478e-159	6.22556e-162	6.1875	60.6061	375	0.00199908	0.0123693	2089	0.413949	1	1	1.90363	0.525311	1	16	0.00164204	0.0625	rs10036335,rs10060185,rs10063121,rs10067174,rs111626997,rs112025664,rs112548886,rs113637941,rs113937874,rs114927079,rs115060467,rs115487597,rs115556101,rs115842508,rs116820607,rs117402426,rs11740661,rs11743081,rs117813961,rs11953527,rs11954171,rs11959385,rs12656761,rs12656787,rs12656935,rs13356757,rs13358579,rs137932247,rs138126598,rs138152592,rs138532959,rs138685560,rs138952522,rs139322396,rs139615577,rs139637360,rs140011140,rs140396778,rs140642519,rs140784646,rs141078180,rs141788500,rs141894939,rs142061956,rs142106425,rs142642482,rs142873694,rs142917260,rs143488172,rs144036032,rs144230830,rs144458014,rs145097233,rs145137912,rs145146713,rs145449692,rs145786696,rs146744151,rs146848448,rs147409527,rs147419391,rs147568634,rs147817983,rs148125280,rs148500341,rs148697585,rs149021568,rs149227983,rs149678773,rs150006089,rs150106853,rs150201531,rs150578074,rs150979480,rs169082,rs180679799,rs180951646,rs182065671,rs182241771,rs182444087,rs182445108,rs182568459,rs182671875,rs183257256,rs183294108,rs183995439,rs184068493,rs184143431,rs184184156,rs184193720,rs184195531,rs184350532,rs185449432,rs185532007,rs185965402,rs186769562,rs187007272,rs187168810,rs187425053,rs187660082,rs187663429,rs188231966,rs188470470,rs188620643,rs189085957,rs189153044,rs189695287,rs189987519,rs190248365,rs190424954,rs190959479,rs191237070,rs191880558,rs191890955,rs192054438,rs192147606,rs192155865,rs192386237,rs193173046,rs202240320,rs264834,rs264835,rs264869,rs264875,rs264876,rs264877,rs264878,rs264879,rs264880,rs264881,rs36101422,rs368366164,rs368730557,rs372250865,rs372577792,rs373939373,rs375158060,rs377112160,rs4867873,rs527397334,rs527399788,rs527753177,rs528028213,rs528187536,rs528674811,rs528782075,rs529193963,rs529281012,rs529684166,rs529706148,rs529756705,rs530045305,rs530601112,rs531201921,rs531240984,rs531320767,rs531604728,rs531605569,rs531842052,rs531971791,rs532052700,rs532167033,rs532951366,rs533350133,rs533469201,rs533679209,rs533874064,rs534652186,rs534690858,rs534796661,rs534845538,rs534999387,rs535084068,rs535354077,rs535888384,rs535956266,rs536595991,rs536992662,rs536998994,rs537437039,rs537503571,rs537922339,rs537984184,rs538265417,rs538668727,rs538904639,rs538906833,rs539023728,rs539313467,rs539443999,rs539987210,rs540100680,rs540639987,rs540803091,rs541081354,rs541273242,rs541460461,rs541466381,rs541519963,rs541555940,rs542008206,rs542429200,rs542476563,rs542631592,rs542908521,rs542937472,rs542980566,rs543038306,rs543139044,rs543747962,rs543854807,rs543933566,rs543944724,rs544813131,rs544842662,rs544918899,rs544956143,rs545138125,rs545202099,rs545243882,rs545442627,rs546044733,rs546404687,rs546901899,rs547058436,rs547172054,rs547660655,rs547684655,rs548377471,rs548634901,rs549011070,rs549110389,rs549204179,rs549243057,rs549987861,rs550487618,rs551011044,rs551296658,rs551408458,rs551495544,rs551532281,rs551653121,rs552190891,rs552337082,rs552372000,rs552665750,rs552942677,rs553462044,rs554043815,rs554317254,rs554352002,rs554441238,rs554834756,rs554923528,rs555035039,rs555352604,rs555974458,rs556142294,rs556538484,rs556569909,rs556690829,rs556825589,rs557250050,rs557283711,rs557479725,rs557614980,rs557879538,rs558390420,rs558532360,rs558816914,rs558930213,rs559587323,rs560210829,rs560251333,rs560344533,rs560520330,rs560671305,rs560749772,rs560769954,rs560795931,rs560900266,rs561436335,rs561806380,rs562296920,rs562507776,rs562619098,rs562636356,rs562903764,rs562912922,rs563024732,rs563427477,rs563492904,rs563897164,rs564636554,rs564776477,rs564858503,rs564900988,rs564919629,rs565018120,rs565160049,rs565772537,rs566038342,rs566057417,rs566060202,rs566298123,rs566781821,rs566834461,rs566919543,rs567227781,rs567864729,rs568278300,rs568393935,rs568400697,rs568715426,rs568825921,rs569742631,rs569958467,rs570028699,rs570271699,rs570359181,rs570433508,rs570730423,rs570812658,rs571221117,rs571277759,rs571998949,rs572108152,rs572217975,rs572218267,rs572456691,rs573810900,rs574102881,rs574288365,rs574638458,rs574694550,rs575777924,rs575900860,rs576024430,rs576137078,rs576299103,rs576338287,rs576343742,rs576415641,rs576424804,rs576536702,rs578109974,rs578234093,rs67434050,rs73799180,rs75116048,rs75145122,rs75170337,rs75546961,rs75719203,rs75760390,rs75909638,rs76230503,rs764146,rs76501905,rs76587439,rs76997212,rs77073922,rs77252849,rs77259465,rs77276518,rs77625254,rs78003709,rs78677546,rs78795266,rs79511919,rs79640817,rs79935815,rs80070649,rs80121821,rs80350827	FOXI1
Mouse Phenotype Single KO	MP:0002123	abnormal definitive hematopoiesis	368	2.44971e-161	2.22042e-157	6.03376e-160	1.60335	2178.56	3493	0.0718594	0.115216	57	4.14017e-07	0.00375266	6.58361e-05	2.1505	22.7854	49	694	0.0804598	0.0706052	rs10016721,rs10036335,rs1004420,rs10055978,rs10060185,rs10063121,rs10063589,rs10067174,rs10103678,rs10212075,rs10470046,rs10485454,rs10517537,rs10517539,rs1057141,rs1076558,rs10854763,rs10854764,rs10914540,rs11090186,rs111265012,rs111275482,rs111369841,rs	BMF,CD44,CD7,CD83,CHD2,DCK,DCLRE1C,DOCK2,ERAP1,GADD45G,GNRH1,HLA-DMA,IGLL5,IKBKB,IL15,IL6ST,ITGB2,JARID2,KLF13,KLHL6,KMT2E,LAT,LCK,LTA,LTB,MMP9,NCOA3,NFKBID,PIK3AP1,PIK3R1,POLB,POLG,PRKCH,RBM38,RHOH,SLC19A1,SPEN,SPIB,STK4,TAP1,TCIRG1,THEMIS,TMOD3,TNF,TNFSF11,TYROBP,UNC93B1,VPREB1,WIPF1
Mouse Phenotype Single KO	MP:0004633	abnormal cochlear IHC efferent innervation pattern	369	8.58559e-161	7.78198e-157	2.10894e-159	8.15084	36.5607	298	0.00120595	0.00982947	1394	0.208416	1	1	4.35116	0.229824	1	7	0.00164204	0.142857	rs10016721,rs10517539,rs111783701,rs114338199,rs114415578,rs114743884,rs115171635,rs115671613,rs115859266,rs115888437,rs115951358,rs116462904,rs116758232,rs116774395,rs116818156,rs117052912,rs117088613,rs117380321,rs117393249,rs117545418,rs117893684,rs12512369,rs12642601,rs13127954,rs138426990,rs138801325,rs139565749,rs140599024,rs140635424,rs141124341,rs141218206,rs141222556,rs141380602,rs141822101,rs141980628,rs143050409,rs143372713,rs144574150,rs144777179,rs145033986,rs145553074,rs146795142,rs146813335,rs147289512,rs147470175,rs147743553,rs148149256,rs148219945,rs148339763,rs148373965,rs149036228,rs149192287,rs149384586,rs150013687,rs150606330,rs150767000,rs16995625,rs16995627,rs17586314,rs180718344,rs180721082,rs180909682,rs180923662,rs180944073,rs182296442,rs182609112,rs182836019,rs182863531,rs183147856,rs183409571,rs183616410,rs183676002,rs183881433,rs184745228,rs185219929,rs185563418,rs186166610,rs186285685,rs186325919,rs187003082,rs188222791,rs188328466,rs188559164,rs189028139,rs189308426,rs189313775,rs190409043,rs190811217,rs191062335,rs191068726,rs191230887,rs191718829,rs191955186,rs193151700,rs1996558,rs2280307,rs2381495,rs2381498,rs2381499,rs28627443,rs28630805,rs28709687,rs368083691,rs369758053,rs372029030,rs372383796,rs372587412,rs375797712,rs376440062,rs376676260,rs377283661,rs3775079,rs4389590,rs4552473,rs4974973,rs4974974,rs527856212,rs527886727,rs528056946,rs528096463,rs528903147,rs529854955,rs530275045,rs530493852,rs530768002,rs530813890,rs531379412,rs531707627,rs531713323,rs531775313,rs532811796,rs532926025,rs533993235,rs534398037,rs534398762,rs534535958,rs535382366,rs535430509,rs535520880,rs535635989,rs535676027,rs535775224,rs536830501,rs537048361,rs538105731,rs538268349,rs538596308,rs538922487,rs539577029,rs539647866,rs540305971,rs540723978,rs540787156,rs540932685,rs541411757,rs541922383,rs542018410,rs542496320,rs542681101,rs543306365,rs543341850,rs543724772,rs543834549,rs544711392,rs544883051,rs544985409,rs545467592,rs545948658,rs546733608,rs547093775,rs547213788,rs547275062,rs547786781,rs547888872,rs548007606,rs548060603,rs548993600,rs549022958,rs549050228,rs549111155,rs549852923,rs550039671,rs550041142,rs550385700,rs550668333,rs551331095,rs552450873,rs553277568,rs553289224,rs553525014,rs553662434,rs553963826,rs554320143,rs554456696,rs554569744,rs554789394,rs554903978,rs555720310,rs555825371,rs555845880,rs555929128,rs556030011,rs556167192,rs556797093,rs557164238,rs558203540,rs558509802,rs558533268,rs559621356,rs559759443,rs560116703,rs560151403,rs560488628,rs560634150,rs560851687,rs562039155,rs562475852,rs562573587,rs562608539,rs562902224,rs563040884,rs563118145,rs564129807,rs564610691,rs565096646,rs565342688,rs565854407,rs566478746,rs566534948,rs566557173,rs567212726,rs567377467,rs567829203,rs567853641,rs568138225,rs568409050,rs568733852,rs569213954,rs569699361,rs570684056,rs570746862,rs571290947,rs571926830,rs572118522,rs573046014,rs573082870,rs573128606,rs573403689,rs573500051,rs574217674,rs574291047,rs574528844,rs574722694,rs574726048,rs574863450,rs575536291,rs575764046,rs575972400,rs575978016,rs576130460,rs576500958,rs576518334,rs576581115,rs576951959,rs577000874,rs577180016,rs577206045,rs577973774,rs57903008,rs59283488,rs61372376,rs6531765,rs6846993,rs73146078,rs73146088,rs74288483,rs75109163,rs76241708,rs76291987,rs7654911,rs7697102,rs7697344,rs76987048,rs77030517,rs77243164,rs77279372,rs77362266,rs78026487,rs78303701,rs78333933,rs78687749,rs78806878,rs79204979,rs79492127,rs79725241,rs80139121,rs80309774,rs80344866	CHRNA9
Mouse Phenotype Single KO	MP:0013760	abnormal T-helper cell morphology	370	1.19734e-160	1.08527e-156	2.93317e-159	2.87336	309.394	889	0.0102053	0.0293235	361	0.00917344	1	0.230327	2.53818	3.54585	9	108	0.0147783	0.0833333	rs10103678,rs10444818,rs10444819,rs1057141,rs111374906,rs111526189,rs111585115,rs111974789,rs112051905,rs112066701,rs112322888,rs112343052,rs112591216,rs11265790,rs112670478,rs112898615,rs112991613,rs113165054,rs113206908,rs113588976,rs113722516,rs113849955,rs114088581,rs114121489,rs114503484,rs11466321,rs114726432,rs115079513,rs115212236,rs115233520,rs115353581,rs115429670,rs115452117,rs11553040,rs115590752,rs115619832,rs115752122,rs115862039,rs115964698,rs116013771,rs116053981,rs116106014,rs116272206,rs116316653,rs11637137,rs116402925,rs116458573,rs116696906,rs116751869,rs117026330,rs11702770,rs117043133,rs117095503,rs117487508,rs117733615,rs117750251,rs117787134,rs118017310,rs118181594,rs11969467,rs12527715,rs12529313,rs12626729,rs12626759,rs137858425,rs138072392,rs138183864,rs138317147,rs138595612,rs138627478,rs138724547,rs138742360,rs138763809,rs138907454,rs139021420,rs139116882,rs139192871,rs139371286,rs139456888,rs139586460,rs139907578,rs140016896,rs140193501,rs140226723,rs140226939,rs140245535,rs140267316,rs140279817,rs140392921,rs140417412,rs140434376,rs140483673,rs140860457,rs140937081,rs140983163,rs141070025,rs141272379,rs141287883,rs141319096,rs141453528,rs141717823,rs141749099,rs141986720,rs142231801,rs142251556,rs142384949,rs142488085,rs142907561,rs142959247,rs142990355,rs143135353,rs143185338,rs143207636,rs143486724,rs143525067,rs143745408,rs143800384,rs143842509,rs143844645,rs143954070,rs143970849,rs144011250,rs144093037,rs144145184,rs144352096,rs144411182,rs144537521,rs144563329,rs144802956,rs144861949,rs144867549,rs144896613,rs144897315,rs144928289,rs144945885,rs145016155,rs145067819,rs145484203,rs145504667,rs145578712,rs145605746,rs145670413,rs145977769,rs146114096,rs146422754,rs146427427,rs146488925,rs146538939,rs146593182,rs146701306,rs147243617,rs147332077,rs147375063,rs147447970,rs147482022,rs147534286,rs147715177,rs147930069,rs148028232,rs148197679,rs148307794,rs148327744,rs148509400,rs148563400,rs148766205,rs148883083,rs149038447,rs149239786,rs149426994,rs149460680,rs149616619,rs149655874,rs149675166,rs149900092,rs150016679,rs150501908,rs150909987,rs150957903,rs150977713,rs151186548,rs151239869,rs151252082,rs16871037,rs16891170,rs17213861,rs17229438,rs17235822,rs17235843,rs17235857,rs17587,rs17588081,rs180705353,rs180712583,rs180842449,rs180949386,rs181128330,rs181338363,rs181352298,rs181428346,rs181737474,rs181832777,rs181855083,rs181901366,rs181967721,rs182020130,rs182093266,rs182313727,rs182349390,rs182354223,rs182457795,rs182536871,rs182700479,rs182797726,rs183024233,rs183112416,rs183261301,rs183416399,rs183517,rs183678271,rs183805760,rs183843492,rs183998037,rs184017472,rs184256493,rs184506123,rs184591513,rs184624664,rs184735585,rs185038674,rs185271119,rs185524610,rs185617358,rs185663343,rs185956766,rs186032796,rs186136027,rs186198036,rs186298721,rs186362479,rs186405740,rs186670150,rs186701478,rs1869125,rs186953646,rs186981260,rs187011415,rs187189126,rs187253446,rs187254176,rs187341819,rs187434426,rs187446115,rs187780425,rs187830690,rs187979913,rs188623997,rs188939246,rs188940236,rs188994148,rs189062911,rs189108003,rs189349306,rs189408712,rs189756789,rs189759430,rs190084604,rs190146152,rs190326659,rs190463640,rs190464451,rs190477540,rs190503447,rs190634691,rs191022549,rs191226817,rs191322920,rs191391967,rs191428873,rs191473220,rs191695420,rs191804730,rs191879523,rs191913154,rs191970632,rs191996378,rs192006458,rs192129910,rs192319983,rs192457563,rs193042121,rs193234436,rs199717121,rs200191425,rs200828307,rs2013275,rs201416792,rs201656242,rs201729211,rs201733129,rs20547,rs2070947,rs2071476,rs2071477,rs2071481,rs2071534,rs2071535,rs2071537,rs2071538,rs2071539,rs2127679,rs2127680,rs2164072,rs2228109,rs2228110,rs2228111,rs2254602,rs2254831,rs2254835,rs2284190,rs2395269,rs2395270,rs2395271,rs241419,rs241420,rs241422,rs241423,rs2428815,rs2838740,rs2838741,rs28760483,rs3119030,rs33910938,rs34142945,rs34546748,rs35162070,rs35735704,rs35960094,rs36202974,rs36202977,rs36229525,rs36229526,rs36234338,rs36234342,rs367856607,rs368349936,rs368409484,rs368751324,rs368842666,rs369297369,rs369306109,rs369619235,rs370135883,rs370587379,rs370754846,rs370874339,rs371137341,rs371423129,rs371633215,rs371846237,rs371966769,rs372601194,rs372636332,rs372657780,rs3746973,rs374993086,rs3751085,rs375181755,rs375970981,rs3759876,rs3759877,rs3763346,rs3763347,rs3763348,rs376737094,rs377418266,rs377509849,rs377536319,rs377612737,rs377647645,rs377743678,rs4148879,rs4148881,rs4148882,rs41549617,rs4282553,rs4623282,rs4713600,rs4780,rs4818986,rs4818987,rs527242149,rs527402221,rs527480131,rs527794084,rs527891748,rs527947257,rs528062599,rs528305032,rs529222716,rs529270574,rs529291653,rs529425661,rs529471624,rs529505736,rs529534615,rs529648478,rs529827407,rs529850402,rs529963912,rs530046720,rs530213049,rs530326622,rs530670917,rs530692609,rs530715305,rs531186167,rs531302606,rs531473686,rs531538465,rs531670968,rs531810094,rs531897664,rs532353142,rs532364908,rs532492823,rs532494442,rs532524022,rs532675403,rs532684302,rs533012774,rs533350148,rs533635971,rs533712142,rs533715811,rs533958841,rs534055052,rs534057777,rs534118284,rs534379754,rs534464741,rs535160428,rs535222489,rs535307636,rs535311672,rs535403694,rs535528507,rs535596775,rs535616164,rs535758945,rs535850586,rs535852813,rs535977614,rs536073959,rs536127380,rs536157416,rs536401885,rs536640646,rs536711757,rs536878581,rs537146034,rs537164894,rs537487952,rs537663608,rs537826172,rs537980574,rs537983097,rs537983189,rs537997921,rs538026807,rs538039220,rs538070834,rs538164115,rs538659458,rs538695814,rs538981968,rs539257827,rs539458551,rs539481206,rs539553705,rs539676990,rs539759382,rs539786533,rs540048415,rs540155989,rs540166474,rs540230087,rs540384646,rs540408387,rs540468096,rs540486152,rs540565869,rs540666184,rs540679708,rs540703903,rs540782139,rs541454355,rs541642481,rs541680559,rs541849853,rs541854589,rs541882491,rs541995131,rs542061897,rs542242625,rs542271105,rs542897261,rs542960563,rs542990867,rs543097694,rs543650166,rs543789016,rs544069167,rs544297970,rs544350897,rs544398439,rs544563577,rs544651198,rs544681457,rs544778737,rs545034755,rs545041108,rs545064870,rs545073130,rs545594615,rs545832891,rs546020034,rs546092935,rs546116681,rs546285211,rs546321283,rs546358124,rs546440995,rs546622877,rs546800200,rs546929428,rs547202928,rs547442887,rs547567748,rs547731371,rs547863427,rs547985905,rs548015433,rs548218420,rs548236424,rs548311562,rs548327022,rs548694472,rs548756725,rs548922738,rs549097097,rs549346379,rs549364334,rs549399861,rs549487937,rs549851571,rs549854961,rs550037204,rs550046931,rs550081721,rs550125957,rs550265259,rs550567665,rs550780374,rs551045924,rs551115472,rs551310703,rs551557943,rs551740439,rs551756043,rs551770299,rs551771315,rs551899314,rs552098765,rs552113768,rs552240219,rs552266942,rs552343282,rs552451346,rs552594441,rs552778188,rs552805046,rs553055166,rs553179869,rs553239547,rs553248640,rs553276406,rs553284846,rs553988844,rs554048736,rs554082841,rs554295198,rs554786206,rs554838140,rs554970182,rs555017525,rs555029096,rs555072319,rs555405990,rs555468161,rs555493390,rs555621791,rs555729396,rs556085389,rs556206832,rs55634459,rs556440571,rs556697892,rs556702817,rs556724637,rs556765924,rs556862363,rs556881223,rs55704283,rs557224883,rs557227563,rs557284500,rs557352364,rs557364162,rs557621765,rs55767910,rs557794450,rs557892734,rs557971712,rs558019750,rs558163630,rs558195134,rs558207318,rs55821731,rs558282790,rs558428927,rs558606021,rs558689309,rs558733090,rs558747092,rs558791062,rs558921965,rs558987657,rs559208037,rs559283832,rs559314861,rs559535370,rs55960995,rs55967815,rs560165292,rs56016827,rs56020058,rs560293095,rs560325294,rs56034132,rs560388658,rs560469423,rs560529114,rs56053144,rs560562642,rs560771327,rs560787262,rs560812030,rs560925596,rs56093404,rs560987199,rs561069798,rs561217662,rs561276611,rs561523165,rs56157202,rs561634647,rs561754813,rs562163749,rs56221264,rs562243543,rs56232302,rs562327668,rs562344290,rs56239515,rs562569192,rs562606322,rs562751187,rs562877246,rs562988567,rs56300566,rs563046299,rs563063364,rs56318279,rs563379783,rs56343900,rs563493552,rs56366814,rs56369927,rs563815321,rs56397650,rs564088797,rs564140432,rs564367565,rs564372558,rs564444319,rs564694641,rs564779722,rs565057100,rs565167148,rs565238332,rs565305448,rs565688159,rs565813294,rs565875428,rs565947473,rs565960184,rs566046743,rs566090154,rs566428062,rs566677083,rs566852227,rs566898869,rs567398161,rs567509908,rs567603724,rs567753903,rs567822067,rs568062567,rs568210222,rs568344119,rs568394007,rs568440748,rs568473812,rs568620034,rs568672618,rs568707869,rs568767011,rs568827744,rs568875980,rs568948722,rs569206532,rs569269014,rs569286728,rs569292570,rs569319155,rs569449520,rs569509737,rs569793791,rs569991029,rs570216468,rs570228942,rs570535577,rs570720593,rs571185687,rs571240532,rs571269984,rs571325394,rs571736305,rs571738165,rs572069173,rs572079053,rs572097527,rs572238676,rs572277153,rs572295759,rs572296233,rs572346607,rs572359733,rs572544777,rs572642902,rs572690269,rs572871138,rs572933934,rs573044454,rs573211342,rs573254944,rs573305638,rs573316595,rs57333975,rs573393130,rs573449520,rs573521377,rs573594736,rs573665857,rs573666571,rs573885694,rs574163141,rs574169390,rs574300796,rs57451506,rs574540635,rs574594175,rs574724848,rs574863808,rs574884247,rs574903612,rs574915369,rs574915610,rs575079524,rs575092753,rs575115474,rs575141346,rs575163467,rs575186029,rs575741889,rs575976690,rs576014182,rs576110934,rs576137930,rs576157768,rs576191117,rs576313624,rs576376217,rs576936150,rs577081566,rs577082508,rs577187628,rs577236517,rs577372841,rs577403375,rs577509344,rs577548463,rs577621190,rs577637143,rs577718714,rs578044135,rs578176033,rs578223305,rs58261944,rs58734746,rs59328013,rs60316937,rs60716456,rs62024992,rs62024993,rs6474389,rs6493108,rs6518205,rs6930981,rs714947,rs7151,rs7181308,rs7181488,rs7278533,rs7281826,rs72860329,rs72860333,rs72860334,rs72860335,rs72860338,rs72860339,rs72860340,rs72860342,rs73376545,rs73412927,rs7342590,rs73490253,rs73622143,rs73906948,rs74009403,rs74009404,rs74773063,rs74777484,rs75074527,rs75135988,rs75308737,rs75353474,rs75744321,rs75995741,rs76041813,rs760452,rs760453,rs760454,rs760462,rs76545695,rs76718889,rs76787817,rs77109105,rs77227620,rs77384657,rs77423336,rs77753995,rs78189837,rs78288532,rs78335029,rs78421181,rs78456757,rs79040418,rs79104449,rs79123247,rs79250555,rs79717025,rs80036040,rs9276815,rs935885,rs935886,rs990594,rs991760,rs9980413	B2M,GADD45G,ITGB2,LAT,MMP9,POLB,TAP1,TGFB1,UNC93B1
Mouse Phenotype Single KO	MP:0006012	dilated endolymphatic duct	371	7.5922e-160	6.88157e-156	1.85487e-158	6.03186	62.1699	375	0.00205066	0.0123693	1685	0.283884	1	1	3.04581	0.32832	1	10	0.00164204	0.1	rs10036335,rs10060185,rs10063121,rs10067174,rs111626997,rs112025664,rs112548886,rs113637941,rs113937874,rs114927079,rs115060467,rs115487597,rs115556101,rs115842508,rs116820607,rs117402426,rs11740661,rs11743081,rs117813961,rs11953527,rs11954171,rs11959385,rs12656761,rs12656787,rs12656935,rs13356757,rs13358579,rs137932247,rs138126598,rs138152592,rs138532959,rs138685560,rs138952522,rs139322396,rs139615577,rs139637360,rs140011140,rs140396778,rs140642519,rs140784646,rs141078180,rs141788500,rs141894939,rs142061956,rs142106425,rs142642482,rs142873694,rs142917260,rs143488172,rs144036032,rs144230830,rs144458014,rs145097233,rs145137912,rs145146713,rs145449692,rs145786696,rs146744151,rs146848448,rs147409527,rs147419391,rs147568634,rs147817983,rs148125280,rs148500341,rs148697585,rs149021568,rs149227983,rs149678773,rs150006089,rs150106853,rs150201531,rs150578074,rs150979480,rs169082,rs180679799,rs180951646,rs182065671,rs182241771,rs182444087,rs182445108,rs182568459,rs182671875,rs183257256,rs183294108,rs183995439,rs184068493,rs184143431,rs184184156,rs184193720,rs184195531,rs184350532,rs185449432,rs185532007,rs185965402,rs186769562,rs187007272,rs187168810,rs187425053,rs187660082,rs187663429,rs188231966,rs188470470,rs188620643,rs189085957,rs189153044,rs189695287,rs189987519,rs190248365,rs190424954,rs190959479,rs191237070,rs191880558,rs191890955,rs192054438,rs192147606,rs192155865,rs192386237,rs193173046,rs202240320,rs264834,rs264835,rs264869,rs264875,rs264876,rs264877,rs264878,rs264879,rs264880,rs264881,rs36101422,rs368366164,rs368730557,rs372250865,rs372577792,rs373939373,rs375158060,rs377112160,rs4867873,rs527397334,rs527399788,rs527753177,rs528028213,rs528187536,rs528674811,rs528782075,rs529193963,rs529281012,rs529684166,rs529706148,rs529756705,rs530045305,rs530601112,rs531201921,rs531240984,rs531320767,rs531604728,rs531605569,rs531842052,rs531971791,rs532052700,rs532167033,rs532951366,rs533350133,rs533469201,rs533679209,rs533874064,rs534652186,rs534690858,rs534796661,rs534845538,rs534999387,rs535084068,rs535354077,rs535888384,rs535956266,rs536595991,rs536992662,rs536998994,rs537437039,rs537503571,rs537922339,rs537984184,rs538265417,rs538668727,rs538904639,rs538906833,rs539023728,rs539313467,rs539443999,rs539987210,rs540100680,rs540639987,rs540803091,rs541081354,rs541273242,rs541460461,rs541466381,rs541519963,rs541555940,rs542008206,rs542429200,rs542476563,rs542631592,rs542908521,rs542937472,rs542980566,rs543038306,rs543139044,rs543747962,rs543854807,rs543933566,rs543944724,rs544813131,rs544842662,rs544918899,rs544956143,rs545138125,rs545202099,rs545243882,rs545442627,rs546044733,rs546404687,rs546901899,rs547058436,rs547172054,rs547660655,rs547684655,rs548377471,rs548634901,rs549011070,rs549110389,rs549204179,rs549243057,rs549987861,rs550487618,rs551011044,rs551296658,rs551408458,rs551495544,rs551532281,rs551653121,rs552190891,rs552337082,rs552372000,rs552665750,rs552942677,rs553462044,rs554043815,rs554317254,rs554352002,rs554441238,rs554834756,rs554923528,rs555035039,rs555352604,rs555974458,rs556142294,rs556538484,rs556569909,rs556690829,rs556825589,rs557250050,rs557283711,rs557479725,rs557614980,rs557879538,rs558390420,rs558532360,rs558816914,rs558930213,rs559587323,rs560210829,rs560251333,rs560344533,rs560520330,rs560671305,rs560749772,rs560769954,rs560795931,rs560900266,rs561436335,rs561806380,rs562296920,rs562507776,rs562619098,rs562636356,rs562903764,rs562912922,rs563024732,rs563427477,rs563492904,rs563897164,rs564636554,rs564776477,rs564858503,rs564900988,rs564919629,rs565018120,rs565160049,rs565772537,rs566038342,rs566057417,rs566060202,rs566298123,rs566781821,rs566834461,rs566919543,rs567227781,rs567864729,rs568278300,rs568393935,rs568400697,rs568715426,rs568825921,rs569742631,rs569958467,rs570028699,rs570271699,rs570359181,rs570433508,rs570730423,rs570812658,rs571221117,rs571277759,rs571998949,rs572108152,rs572217975,rs572218267,rs572456691,rs573810900,rs574102881,rs574288365,rs574638458,rs574694550,rs575777924,rs575900860,rs576024430,rs576137078,rs576299103,rs576338287,rs576343742,rs576415641,rs576424804,rs576536702,rs578109974,rs578234093,rs67434050,rs73799180,rs75116048,rs75145122,rs75170337,rs75546961,rs75719203,rs75760390,rs75909638,rs76230503,rs764146,rs76501905,rs76587439,rs76997212,rs77073922,rs77252849,rs77259465,rs77276518,rs77625254,rs78003709,rs78677546,rs78795266,rs79511919,rs79640817,rs79935815,rs80070649,rs80121821,rs80350827	FOXI1
Mouse Phenotype Single KO	MP:0003813	abnormal hair follicle dermal papilla morphology	372	2.6635e-157	2.4142e-153	6.48977e-156	16.207	11.9084	193	0.000392796	0.00636606	1016	0.12501	1	1	7.61453	0.131328	1	4	0.00164204	0.25	rs111374906,rs112343052,rs113722516,rs114088581,rs114503484,rs115619832,rs116013771,rs116316653,rs116458573,rs11702770,rs117043133,rs118181594,rs12626729,rs12626759,rs138907454,rs139456888,rs139586460,rs140417412,rs140483673,rs141287883,rs142251556,rs143135353,rs143745408,rs144145184,rs144537521,rs144861949,rs145670413,rs145977769,rs146114096,rs147447970,rs147715177,rs149426994,rs149655874,rs150016679,rs150977713,rs151252082,rs181338363,rs181832777,rs181967721,rs182020130,rs182457795,rs183024233,rs183517,rs184017472,rs186198036,rs187011415,rs187446115,rs189062911,rs189108003,rs191428873,rs191913154,rs192457563,rs2013275,rs2070947,rs2164072,rs2838740,rs2838741,rs28760483,rs33910938,rs34142945,rs34546748,rs35735704,rs35960094,rs369297369,rs371423129,rs372601194,rs3746973,rs375181755,rs376737094,rs4818986,rs4818987,rs528305032,rs529222716,rs529471624,rs530715305,rs531302606,rs531538465,rs532684302,rs535596775,rs535758945,rs537146034,rs537164894,rs537487952,rs538164115,rs538981968,rs539481206,rs539553705,rs539676990,rs540155989,rs540384646,rs540565869,rs540666184,rs540679708,rs541849853,rs542242625,rs544297970,rs544398439,rs545041108,rs545832891,rs546285211,rs546800200,rs547202928,rs547567748,rs547731371,rs548015433,rs548311562,rs548756725,rs549346379,rs549364334,rs549399861,rs549487937,rs550125957,rs551045924,rs551557943,rs551756043,rs551899314,rs553179869,rs553284846,rs554082841,rs554838140,rs555468161,rs555729396,rs556881223,rs557284500,rs557364162,rs557794450,rs557971712,rs558733090,rs558921965,rs559535370,rs560293095,rs560325294,rs560388658,rs560529114,rs560787262,rs560925596,rs561217662,rs561523165,rs562327668,rs562606322,rs564088797,rs565238332,rs565813294,rs565875428,rs565947473,rs565960184,rs567603724,rs567753903,rs568344119,rs568767011,rs569269014,rs569292570,rs569793791,rs571185687,rs571269984,rs571325394,rs571736305,rs571738165,rs572238676,rs572346607,rs572690269,rs573521377,rs573665857,rs573885694,rs574724848,rs574884247,rs574915369,rs575115474,rs576110934,rs576936150,rs577236517,rs577637143,rs577718714,rs578044135,rs6518205,rs714947,rs7278533,rs7281826,rs73376545,rs73906948,rs75074527,rs760452,rs760453,rs760454,rs760462,rs76787817,rs77384657,rs78288532,rs78421181,rs79250555,rs79717025,rs990594,rs9980413	ITGB2
Mouse Phenotype Single KO	MP:0010969	absent compact bone	373	7.4948e-156	6.79329e-152	1.82126e-154	103.355	0.938515	97	3.09567e-05	0.00319952	541	0.032832	1	0.550072	30.4581	0.032832	1	1	0.00164204	1	rs1076558,rs112230656,rs114996483,rs117597992,rs118121771,rs118141250,rs138949422,rs141859450,rs145913395,rs146537871,rs147102889,rs181288551,rs185234765,rs185701262,rs188453164,rs188913587,rs191241622,rs191708622,rs193227049,rs199546829,rs200524399,rs36027301,rs369080680,rs369088913,rs370255672,rs370319355,rs370334498,rs375396658,rs375449432,rs375645026,rs377279509,rs527571571,rs528516549,rs529756071,rs530316120,rs531489348,rs534114472,rs534697355,rs536563994,rs537611026,rs537717455,rs537756296,rs537948965,rs538598195,rs539777397,rs540138043,rs541552559,rs541941412,rs542146905,rs544151866,rs544314993,rs545531128,rs547282246,rs548175503,rs549532182,rs549569064,rs551897492,rs552493599,rs553069319,rs553312028,rs554788440,rs556137205,rs556283037,rs556999810,rs557311718,rs558432292,rs558528262,rs559246653,rs559891117,rs560736984,rs562287865,rs562527749,rs562798735,rs563286789,rs563756854,rs563996115,rs565273715,rs565923410,rs566600398,rs568866204,rs569641161,rs570305743,rs570336235,rs570342021,rs572050518,rs572074920,rs572430021,rs574223009,rs574413031,rs574539296,rs574605171,rs576818172,rs577274620,rs7116924,rs79086102,rs79557925,rs884826	TCIRG1
Mouse Phenotype Single KO	MP:0005079	decreased cytotoxic T cell cytolysis	374	1.17475e-155	1.0648e-151	2.84705e-154	4.86011	91.7675	446	0.00302693	0.0147112	193	0.000880365	1	0.0413452	5.22139	1.14912	6	35	0.00985222	0.171429	rs1004420,rs1057141,rs10914540,rs10999419,rs111585115,rs111895694,rs112322888,rs112591216,rs113165054,rs113206908,rs113782838,rs113849955,rs114121489,rs114518289,rs114772924,rs115079513,rs115353581,rs115429670,rs115452117,rs115590752,rs11567838,rs115694388,rs11575048,rs116053981,rs116106014,rs116224327,rs116315034,rs116696906,rs116751869,rs116782001,rs117733615,rs117750251,rs118017310,rs11963089,rs11969467,rs12195429,rs12527715,rs12529313,rs12781564,rs13202655,rs13312996,rs138066736,rs138077300,rs138317147,rs138637115,rs138724547,rs139154400,rs139371286,rs139683205,rs139907578,rs140003479,rs140245535,rs140279817,rs141272379,rs141319096,rs141527308,rs141681873,rs141828855,rs142231801,rs142275515,rs142296619,rs142488085,rs142953091,rs143185338,rs143317886,rs143486724,rs143800384,rs143842509,rs143853247,rs143954070,rs144093037,rs144896613,rs144945885,rs144974617,rs145016155,rs145067819,rs145484203,rs145605746,rs146442310,rs146488925,rs146849948,rs147056245,rs147332077,rs147375063,rs148307794,rs148343296,rs149583231,rs149675166,rs149949417,rs150159028,rs150501908,rs150701354,rs150702081,rs151071005,rs151186548,rs151191375,rs151239869,rs16871037,rs17213861,rs17238192,rs17587,rs180705353,rs181078933,rs181128330,rs181303286,rs181428346,rs181479510,rs181497137,rs181855083,rs181901366,rs182255514,rs182700479,rs182706707,rs182822709,rs183150252,rs183678271,rs183900685,rs183998037,rs184540700,rs184591513,rs185221827,rs185389445,rs185617358,rs185663343,rs185730298,rs185824880,rs185931508,rs185956766,rs186298721,rs186701478,rs186872063,rs186907047,rs187220767,rs187341819,rs187426425,rs187515010,rs187676576,rs188939246,rs189124694,rs189349306,rs189408712,rs190190601,rs190192466,rs190227644,rs190463640,rs190507539,rs190682251,rs191022549,rs191958163,rs191970632,rs191996378,rs192017093,rs192580283,rs193023448,rs193101719,rs199836102,rs200828307,rs201625874,rs201656242,rs20547,rs2071476,rs2071477,rs2071481,rs2071534,rs2071535,rs2071537,rs2071538,rs2071539,rs2127679,rs2127680,rs2228109,rs2228110,rs2228111,rs2284190,rs2395269,rs2395270,rs2395271,rs241419,rs241420,rs241422,rs241423,rs318464,rs318465,rs34622898,rs36202974,rs36202977,rs36229525,rs36229526,rs36234338,rs36234342,rs367651034,rs367784997,rs368842666,rs371137341,rs371633215,rs374051573,rs3763346,rs3763347,rs3763348,rs377418266,rs412303,rs4148879,rs4148881,rs4148882,rs41549617,rs416500,rs4623282,rs4713600,rs527522650,rs527786275,rs527947257,rs528062599,rs528456956,rs529505736,rs529534615,rs529788920,rs529901840,rs530242555,rs530670917,rs530860773,rs532088631,rs532101602,rs532233705,rs532340301,rs532364908,rs532551498,rs533012774,rs533712142,rs533927504,rs534011877,rs534055052,rs534118284,rs534379754,rs534416185,rs534593549,rs534602433,rs534888360,rs535106219,rs535160428,rs535222489,rs535315921,rs535401476,rs535889316,rs535937841,rs536127380,rs536209056,rs536364514,rs536401885,rs536640646,rs536711757,rs536996882,rs537360375,rs537528012,rs537535110,rs537769958,rs537908939,rs537983097,rs537983189,rs538132689,rs538592798,rs538694837,rs539257827,rs539326253,rs539759382,rs540054070,rs540166474,rs540230087,rs540408387,rs540732998,rs541269823,rs542529107,rs542897261,rs542943579,rs542960563,rs543064524,rs543097694,rs544350897,rs545064870,rs545594615,rs546358124,rs546645171,rs547007594,rs547660881,rs547890406,rs547998557,rs548633348,rs548922738,rs549113359,rs549851571,rs550037204,rs550556025,rs551136670,rs551310703,rs551504065,rs551520887,rs551655873,rs551770299,rs551771315,rs552098765,rs552113717,rs552909837,rs553248640,rs553409164,rs553776114,rs553885494,rs554145685,rs554221244,rs554897229,rs554945913,rs555192026,rs555493390,rs555570717,rs556085389,rs55634459,rs556702817,rs556765924,rs55704283,rs557224883,rs557239753,rs557621765,rs55767910,rs557892734,rs558207318,rs55821731,rs558613504,rs559314861,rs55960995,rs55967815,rs559846960,rs56016827,rs56020058,rs560245443,rs56034132,rs56053144,rs560576407,rs560771327,rs56093404,rs560987199,rs56157202,rs561634647,rs561754813,rs56179156,rs562031607,rs56221264,rs562295622,rs56232302,rs56239515,rs562473374,rs562569192,rs56300566,rs563046299,rs56318279,rs56343900,rs56366814,rs56369927,rs563792419,rs56397650,rs564136239,rs564140432,rs564593708,rs565569477,rs566046743,rs566076683,rs566104233,rs566575598,rs566609687,rs566643829,rs566898869,rs566945671,rs567241001,rs567375631,rs568475655,rs568707869,rs568889083,rs568919684,rs569319155,rs569449520,rs569509737,rs569613205,rs569922181,rs570206761,rs570216468,rs570429857,rs570535577,rs571092441,rs572211242,rs572296233,rs572855061,rs572933934,rs573044454,rs573211342,rs573254944,rs573305638,rs573316595,rs573393130,rs573666571,rs574594175,rs574830784,rs574910978,rs575069107,rs575079524,rs575092753,rs575141346,rs575163467,rs575186029,rs575320184,rs575994498,rs576014182,rs576651062,rs577621190,rs577903074,rs58261944,rs59328013,rs60316937,rs60716456,rs62391543,rs67030829,rs6930981,rs72838702,rs72860329,rs72860333,rs72860334,rs72860335,rs72860338,rs72860339,rs72860340,rs72860342,rs73347817,rs73412927,rs74139765,rs74436804,rs75188959,rs75455213,rs75744321,rs75967263,rs76545695,rs77227620,rs77608834,rs78189837,rs78642119,rs78688713,rs79104449,rs79368310,rs79819306,rs9276815,rs991760	CD7,LCK,PRF1,RAB27A,SERPINB9,TAP1
Mouse Phenotype Single KO	MP:0008078	increased CD8-positive, alpha-beta T cell number	375	1.86625e-154	1.69157e-150	4.51085e-153	2.64394	371.037	981	0.0122386	0.0323581	295	0.0046992	1	0.144385	2.50029	4.39948	11	134	0.0180624	0.0820895	rs10036335,rs10055978,rs10060185,rs10063121,rs10063589,rs10067174,rs10416246,rs1049053,rs1049055,rs1049056,rs1049057,rs1049059,rs1049061,rs1049070,rs1049072,rs111626997,rs111737604,rs112025664,rs112212446,rs112548886,rs112658436,rs112887790,rs112938735,rs1130373,rs113140111,rs113140854,rs113251386,rs113395023,rs113637941,rs113660505,rs113937874,rs114073538,rs114077426,rs114374365,rs114927079,rs115060467,rs115271850,rs115487597,rs115556101,rs11568830,rs11568831,rs115800237,rs115842508,rs115849088,rs116020201,rs116389437,rs116820607,rs116984222,rs117066413,rs117233961,rs117291415,rs117337127,rs117402426,rs117403290,rs11740661,rs11743081,rs117621674,rs117734503,rs117813961,rs117844647,rs117944321,rs118120568,rs11953527,rs11954171,rs11959385,rs12526612,rs12528368,rs12656761,rs12656787,rs12656935,rs12722106,rs12973712,rs13205658,rs13346857,rs13356757,rs13358579,rs13359780,rs137932247,rs138126598,rs138152592,rs138222361,rs138532959,rs138582507,rs138685560,rs138802548,rs138952522,rs139249798,rs139322396,rs139615577,rs139637360,rs139721715,rs139841965,rs140011140,rs140396778,rs140573636,rs140642519,rs140784646,rs141078180,rs141780395,rs141788500,rs141894939,rs141921757,rs142061956,rs142106425,rs142150439,rs142260908,rs142642482,rs142755086,rs142789505,rs142873694,rs142917260,rs143045253,rs143222957,rs143253366,rs143303837,rs143488172,rs143919702,rs144036032,rs144101223,rs144118902,rs144230830,rs144458014,rs144514777,rs144907037,rs145097233,rs145137912,rs145146713,rs145186086,rs145258794,rs145261868,rs145449692,rs145786696,rs145993168,rs146054526,rs146602973,rs146744151,rs146769783,rs146848448,rs147312704,rs147409527,rs147419391,rs147431458,rs147513314,rs147563475,rs147568634,rs147694114,rs147817983,rs148125280,rs148192658,rs148500341,rs148697585,rs148867107,rs149021568,rs149227983,rs149484709,rs149575409,rs149678773,rs150006089,rs150106853,rs150192724,rs150201531,rs150578074,rs150840527,rs150876593,rs150979480,rs151039198,rs151338341,rs156062,rs166581,rs16845626,rs169082,rs17053248,rs17055123,rs174658,rs17840121,rs180679799,rs180951646,rs180984662,rs181192820,rs181456019,rs181738025,rs181805001,rs182065671,rs182241771,rs182260869,rs182444087,rs182445108,rs182568459,rs182671875,rs182676886,rs183022042,rs183064269,rs183257256,rs183294108,rs183454354,rs183607390,rs183932492,rs183982090,rs183995439,rs184068493,rs184143431,rs184184156,rs184193720,rs184195531,rs184226016,rs184350532,rs184654055,rs184739091,rs185187807,rs185218606,rs185297925,rs185449432,rs185453081,rs185532007,rs185965402,rs185977592,rs186086112,rs186174460,rs186293473,rs186453121,rs186646922,rs186769562,rs186957769,rs187007272,rs187168810,rs187228367,rs187425053,rs187660082,rs187663429,rs187923237,rs188231966,rs188470470,rs188620643,rs188735789,rs188829956,rs188830104,rs189085957,rs189142384,rs189153044,rs189695287,rs189804796,rs189844461,rs189987519,rs190031436,rs190085793,rs190098139,rs190183665,rs190248365,rs190424954,rs190434341,rs190788885,rs190959479,rs191237070,rs191538194,rs191880558,rs191890955,rs192054438,rs192095198,rs192147606,rs192155865,rs192360930,rs192386237,rs192903495,rs193125367,rs193173046,rs193223039,rs200033547,rs201543874,rs202240320,rs2105898,rs2105899,rs2395224,rs2395225,rs2395226,rs2647025,rs264834,rs264835,rs264868,rs264869,rs264875,rs264876,rs264877,rs264878,rs264879,rs264880,rs264881,rs281860814,rs281860822,rs281860823,rs281860915,rs281860978,rs281861250,rs281861320,rs281861363,rs281861394,rs28366060,rs28383183,rs28411974,rs2854260,rs2856691,rs2856698,rs28746805,rs28746806,rs28746807,rs28746808,rs28746809,rs28746827,rs28746829,rs28746830,rs28746839,rs28746840,rs28746841,rs28746842,rs28746843,rs28746844,rs28746845,rs28746846,rs28746847,rs28746851,rs28746852,rs28746853,rs28746973,rs28746974,rs28746976,rs28746977,rs28746979,rs28746980,rs28746981,rs3093557,rs3093660,rs3129763,rs3189152,rs3210146,rs34043628,rs34196215,rs34230758,rs34236112,rs34297496,rs34342308,rs34629405,rs34896996,rs34984116,rs35001273,rs35399661,rs35406945,rs35407883,rs35476892,rs35700251,rs35800511,rs35826015,rs36058358,rs36097962,rs36101422,rs36222416,rs36233208,rs368126384,rs368366164,rs368730557,rs369826871,rs370997760,rs371168889,rs372250865,rs372512148,rs372577792,rs373911383,rs373939373,rs3745442,rs375158060,rs375988937,rs376140907,rs377112160,rs3828793,rs3828796,rs3828798,rs3828799,rs3828800,rs3828801,rs3828802,rs3828805,rs3828806,rs3828807,rs3828808,rs3828809,rs3828811,rs3891175,rs3891176,rs4021843,rs41263830,rs41264344,rs41264348,rs41297589,rs41316196,rs41316200,rs4248164,rs4281841,rs4380799,rs4806752,rs4867873,rs527397334,rs527399788,rs527530187,rs527596981,rs527628106,rs527726269,rs527753177,rs528028213,rs528187536,rs528241609,rs528371032,rs528674811,rs528782075,rs528844647,rs528996296,rs529193963,rs529281012,rs529566184,rs529684166,rs529706148,rs529756705,rs529990028,rs530045305,rs530395437,rs530601112,rs531201921,rs531240984,rs531320767,rs531439934,rs531604728,rs531605569,rs531758024,rs531815921,rs531842052,rs531971791,rs531975150,rs532052700,rs532149590,rs532167033,rs532216538,rs532598593,rs532600777,rs532658563,rs532951366,rs532965,rs533350133,rs533410848,rs533424113,rs533469201,rs533579325,rs533679209,rs533874064,rs534122237,rs534228475,rs534600804,rs534652186,rs534690858,rs534796661,rs534845538,rs534878125,rs534883233,rs534999387,rs535084068,rs535354077,rs535635664,rs535699671,rs535773,rs535777,rs535788545,rs535852,rs535888384,rs535956266,rs535981063,rs536210438,rs536246576,rs536595991,rs536799205,rs536878168,rs536992662,rs536998994,rs537129329,rs537264992,rs537401710,rs537437039,rs537501310,rs537503571,rs537637253,rs537823227,rs537912986,rs537922339,rs537984184,rs538075921,rs538181989,rs538255149,rs538265417,rs538278539,rs538531068,rs538668727,rs538904639,rs538906833,rs538994456,rs539023728,rs539313467,rs539323781,rs539328558,rs539397296,rs539443999,rs539456374,rs539936344,rs539941937,rs539987210,rs540038900,rs540083943,rs540100680,rs540434434,rs540639987,rs540803091,rs540874143,rs540925446,rs541081354,rs541213498,rs541273242,rs541460461,rs541466381,rs541490004,rs541519963,rs541555940,rs541812551,rs541887951,rs541923186,rs542008206,rs542080169,rs542401820,rs542429200,rs542476563,rs542631592,rs542908521,rs542937472,rs542980566,rs543038306,rs543139044,rs543556548,rs543574399,rs543747962,rs543823537,rs543854807,rs543933566,rs543944724,rs544028520,rs544082089,rs544383681,rs544813131,rs544842662,rs544918899,rs544956143,rs545138125,rs545202099,rs545243882,rs545442627,rs545452587,rs545453993,rs545741248,rs545812063,rs545939780,rs545984035,rs546044733,rs546092009,rs546102325,rs546114029,rs546322818,rs546345110,rs546404687,rs546901899,rs547058436,rs547172054,rs547195525,rs547660655,rs547673228,rs547684655,rs547754804,rs547756278,rs547905023,rs547917821,rs547923728,rs547954267,rs547966428,rs548254233,rs548377471,rs548634434,rs548634901,rs548684687,rs549011070,rs549110389,rs549204179,rs549243057,rs549410398,rs549987861,rs550011103,rs550138035,rs550183931,rs550274834,rs550294026,rs550475198,rs550487618,rs550524657,rs550826374,rs550846914,rs551011044,rs551022758,rs551060560,rs551296658,rs551381124,rs551408458,rs551453637,rs551495544,rs551531717,rs551532281,rs551535608,rs551653121,rs552051644,rs552190891,rs552334433,rs552337082,rs552372000,rs552665750,rs552942677,rs553091119,rs553371619,rs553383272,rs553462044,rs554043815,rs554317254,rs554352002,rs554441238,rs554521858,rs554629470,rs554764892,rs554834756,rs554838246,rs554923528,rs555001521,rs555035039,rs555242010,rs555312188,rs555352604,rs555819712,rs555899789,rs555974458,rs556134260,rs556142294,rs556239067,rs556292133,rs556330613,rs556538484,rs556569909,rs556690829,rs556825589,rs557250050,rs557283711,rs557332990,rs557479725,rs557614980,rs557879538,rs558390420,rs558532360,rs558532445,rs55857639,rs558769506,rs558816914,rs558838826,rs558838882,rs558930213,rs559017636,rs559122695,rs559155271,rs559587323,rs559999614,rs560210829,rs560251333,rs560263222,rs560289203,rs560344533,rs560384261,rs560520330,rs560593780,rs560602450,rs560671305,rs560749772,rs560769954,rs560795931,rs560900266,rs560957821,rs561233755,rs561436335,rs561582588,rs561802689,rs561806380,rs562283567,rs562296920,rs562507776,rs562619098,rs562636356,rs562809758,rs562903764,rs562912922,rs563024732,rs563063207,rs563255276,rs563427477,rs563430776,rs563492904,rs563590215,rs563785408,rs563897164,rs563907452,rs564094019,rs564236919,rs564411530,rs564425200,rs564636554,rs564679522,rs564776477,rs564858503,rs564900988,rs564919629,rs565018120,rs565096144,rs565160049,rs565546049,rs565691408,rs565697211,rs565772537,rs566038342,rs566057417,rs566060202,rs566245056,rs566264742,rs566298123,rs566772809,rs566772824,rs566781821,rs566834461,rs566919543,rs567134448,rs567227781,rs567271740,rs567640156,rs567727150,rs567864729,rs568278300,rs568334008,rs568393935,rs568400697,rs568544443,rs568715426,rs568825921,rs569017660,rs569415849,rs569483788,rs569515842,rs569742631,rs569753021,rs569958467,rs570028699,rs570106219,rs570194309,rs570271699,rs570359181,rs570433508,rs570730423,rs570812658,rs570945705,rs571045160,rs571221117,rs571277759,rs571323911,rs571426261,rs571812148,rs571998949,rs572108152,rs572208951,rs572217975,rs572218267,rs572227999,rs572257811,rs572456691,rs572507701,rs572600876,rs572767367,rs572845411,rs573029886,rs573643843,rs573810900,rs574012240,rs574102881,rs574219174,rs574230121,rs574288365,rs574310345,rs574369439,rs574506463,rs574531651,rs574638458,rs574694550,rs574774582,rs574916397,rs575141136,rs575475309,rs575765458,rs575777924,rs575900860,rs576024430,rs576137078,rs576299103,rs576338287,rs576343742,rs576415641,rs576424804,rs576526248,rs576536702,rs576601315,rs576679430,rs577119812,rs577139465,rs577157141,rs577859907,rs577984781,rs578109974,rs578234093,rs62426515,rs66481651,rs66957194,rs67147537,rs67303455,rs67434050,rs67613268,rs67955939,rs68033958,rs68082907,rs6921236,rs71542466,rs72844397,rs72844399,rs73728618,rs73728619,rs73773971,rs73799180,rs73936525,rs74516563,rs74664584,rs75084410,rs75098126,rs75116048,rs75128960,rs75145122,rs75170337,rs75260027,rs75474032,rs75546961,rs75719203,rs75760390,rs75848760,rs75909638,rs76184490,rs76230503,rs764146,rs76501905,rs76587439,rs76900372,rs76997212,rs77073922,rs77252849,rs77259465,rs77276518,rs77625254,rs77722995,rs77945976,rs78003709,rs78202368,rs78677546,rs78795266,rs78958849,rs79369121,rs79511919,rs79640817,rs79935815,rs80070649,rs80121821,rs80350827,rs9270891,rs9270892,rs9270894,rs9270895,rs9270896,rs9271152,rs9271153,rs9271154,rs9271155,rs9271156,rs9271159,rs9271160,rs9271161,rs9271162,rs9271163,rs9271172,rs9271173,rs9271571,rs9271573,rs9271574,rs9271576,rs9271578,rs9271579,rs9271580,rs9271587,rs9271588,rs9271607,rs9271608,rs9271609,rs9271610,rs9271611,rs9271612,rs9271613,rs9271678,rs9271679,rs9271680,rs9271681,rs9271682,rs9274428,rs9274430,rs9274436,rs9274438,rs9274470,rs9274471,rs9274473,rs9274474,rs9274477,rs9274478,rs9274503,rs9274504,rs9274505,rs9274506,rs9274507,rs9274509,rs9274510,rs9274514,rs9274522,rs9274526,rs9274527,rs9274528,rs9274529,rs9274531,rs9274536,rs9274617,rs9274619,rs9274620,rs9274622,rs9274623,rs9274624,rs9274626,rs9274627,rs9274634,rs9274637,rs9274639,rs9274640,rs9274645,rs9274646,rs9274647,rs9274648,rs9274649,rs9274650,rs9274652,rs9274653,rs9274654,rs9274655,rs9274656,rs9274657,rs9274659,rs9274660,rs9274661,rs9275168,rs9321099,rs9406395,rs9469192	BMF,DCK,DOCK2,HLA-DQA1,HLA-DQA2,IL6ST,LAIR1,NCOA3,PRKCH,THEMIS,TNF
Mouse Phenotype Single KO	MP:0003540	imperforate hymen	376	1.95142e-154	1.76877e-150	4.70417e-153	66.7211	1.63366	109	5.38861e-05	0.00359534	541	0.032832	1	0.550072	30.4581	0.032832	1	1	0.00164204	1	rs111886248,rs111962357,rs11265408,rs11265409,rs11265410,rs1149386,rs1149390,rs115674069,rs116176885,rs116543784,rs118123316,rs12025852,rs12031547,rs12062516,rs12072092,rs12082597,rs12562708,rs138715297,rs140147144,rs140329331,rs140948150,rs141108511,rs141120778,rs141391738,rs143959824,rs144270648,rs145495227,rs145497231,rs146423408,rs147294576,rs147461773,rs148243206,rs148328584,rs150824876,rs180988555,rs181637370,rs181865281,rs182314655,rs182390689,rs183366165,rs184791191,rs185059975,rs185094165,rs185120343,rs186639044,rs186812518,rs189493912,rs190313872,rs190878722,rs192512757,rs192709245,rs367849078,rs3845627,rs527339976,rs528050205,rs528159662,rs528606763,rs529361063,rs531858042,rs534025942,rs536593412,rs537214400,rs537536094,rs539111630,rs539748136,rs540560575,rs541179109,rs541213269,rs541587083,rs542383063,rs542677247,rs543405180,rs543741744,rs546184459,rs547223501,rs547522769,rs547759690,rs551090568,rs551710930,rs551772383,rs553391414,rs554061918,rs554300570,rs555502712,rs557190954,rs557599934,rs558318918,rs559111329,rs559850161,rs560275355,rs561529326,rs562140864,rs562244796,rs563749121,rs564769310,rs565461627,rs566323025,rs571275312,rs573368160,rs574596303,rs574612469,rs575068148,rs58383342,rs73014378,rs74984559,rs76888860,rs77276288,rs79523928,rs932745	VANGL2
Mouse Phenotype Single KO	MP:0010744	abnormal cervical flexure morphology	376	1.95142e-154	1.76877e-150	4.70417e-153	66.7211	1.63366	109	5.38861e-05	0.00359534	541	0.032832	1	0.550072	30.4581	0.032832	1	1	0.00164204	1	rs111886248,rs111962357,rs11265408,rs11265409,rs11265410,rs1149386,rs1149390,rs115674069,rs116176885,rs116543784,rs118123316,rs12025852,rs12031547,rs12062516,rs12072092,rs12082597,rs12562708,rs138715297,rs140147144,rs140329331,rs140948150,rs141108511,rs141120778,rs141391738,rs143959824,rs144270648,rs145495227,rs145497231,rs146423408,rs147294576,rs147461773,rs148243206,rs148328584,rs150824876,rs180988555,rs181637370,rs181865281,rs182314655,rs182390689,rs183366165,rs184791191,rs185059975,rs185094165,rs185120343,rs186639044,rs186812518,rs189493912,rs190313872,rs190878722,rs192512757,rs192709245,rs367849078,rs3845627,rs527339976,rs528050205,rs528159662,rs528606763,rs529361063,rs531858042,rs534025942,rs536593412,rs537214400,rs537536094,rs539111630,rs539748136,rs540560575,rs541179109,rs541213269,rs541587083,rs542383063,rs542677247,rs543405180,rs543741744,rs546184459,rs547223501,rs547522769,rs547759690,rs551090568,rs551710930,rs551772383,rs553391414,rs554061918,rs554300570,rs555502712,rs557190954,rs557599934,rs558318918,rs559111329,rs559850161,rs560275355,rs561529326,rs562140864,rs562244796,rs563749121,rs564769310,rs565461627,rs566323025,rs571275312,rs573368160,rs574596303,rs574612469,rs575068148,rs58383342,rs73014378,rs74984559,rs76888860,rs77276288,rs79523928,rs932745	VANGL2
Mouse Phenotype Single KO	MP:0012304	short umbilical cord	376	1.95142e-154	1.76877e-150	4.70417e-153	66.7211	1.63366	109	5.38861e-05	0.00359534	541	0.032832	1	0.550072	30.4581	0.032832	1	1	0.00164204	1	rs111886248,rs111962357,rs11265408,rs11265409,rs11265410,rs1149386,rs1149390,rs115674069,rs116176885,rs116543784,rs118123316,rs12025852,rs12031547,rs12062516,rs12072092,rs12082597,rs12562708,rs138715297,rs140147144,rs140329331,rs140948150,rs141108511,rs141120778,rs141391738,rs143959824,rs144270648,rs145495227,rs145497231,rs146423408,rs147294576,rs147461773,rs148243206,rs148328584,rs150824876,rs180988555,rs181637370,rs181865281,rs182314655,rs182390689,rs183366165,rs184791191,rs185059975,rs185094165,rs185120343,rs186639044,rs186812518,rs189493912,rs190313872,rs190878722,rs192512757,rs192709245,rs367849078,rs3845627,rs527339976,rs528050205,rs528159662,rs528606763,rs529361063,rs531858042,rs534025942,rs536593412,rs537214400,rs537536094,rs539111630,rs539748136,rs540560575,rs541179109,rs541213269,rs541587083,rs542383063,rs542677247,rs543405180,rs543741744,rs546184459,rs547223501,rs547522769,rs547759690,rs551090568,rs551710930,rs551772383,rs553391414,rs554061918,rs554300570,rs555502712,rs557190954,rs557599934,rs558318918,rs559111329,rs559850161,rs560275355,rs561529326,rs562140864,rs562244796,rs563749121,rs564769310,rs565461627,rs566323025,rs571275312,rs573368160,rs574596303,rs574612469,rs575068148,rs58383342,rs73014378,rs74984559,rs76888860,rs77276288,rs79523928,rs932745	VANGL2
Mouse Phenotype Single KO	MP:0012303	umbilical vein stenosis	379	3.19192e-152	2.89316e-148	7.63366e-151	10.9558	21.1761	232	0.000698489	0.00765247	1286	0.181536	1	1	5.07636	0.196992	1	6	0.00164204	0.166667	rs10861267,rs11112104,rs11112164,rs113188739,rs115118972,rs115153512,rs115441948,rs115573935,rs116086016,rs11610462,rs1164857,rs1164858,rs116905589,rs117247656,rs117354117,rs12309301,rs12422853,rs12581557,rs138040783,rs138079107,rs138100834,rs138197165,rs138570186,rs138710010,rs139425081,rs140144052,rs140205763,rs140440549,rs140779998,rs141360048,rs142513897,rs143048306,rs143598038,rs143710545,rs143779370,rs144473208,rs144822635,rs145738530,rs146154547,rs146749303,rs147005571,rs147822189,rs149077798,rs149345479,rs150192368,rs150204137,rs151111138,rs151167911,rs151318588,rs1533085,rs17035629,rs17035663,rs180871602,rs181246684,rs181492512,rs182223917,rs182771824,rs182819695,rs183153042,rs184378455,rs184476996,rs184547911,rs184576274,rs184878994,rs185453997,rs185718371,rs186538799,rs186732247,rs186755883,rs187297007,rs187401411,rs187403893,rs187412136,rs187715992,rs188190082,rs190725423,rs191469821,rs192512271,rs192530423,rs192616275,rs200330983,rs201692691,rs2081808,rs28629798,rs312172,rs312173,rs313316,rs313317,rs36019028,rs367715787,rs368057240,rs370436451,rs370745296,rs371995977,rs372509796,rs373951665,rs374123562,rs375788683,rs4964810,rs528839779,rs529004197,rs529240275,rs529688787,rs530328964,rs530449596,rs530679423,rs530693106,rs530773290,rs531006962,rs533128857,rs533908539,rs534779393,rs535490020,rs536432875,rs536510671,rs536581005,rs536805546,rs537101292,rs537279792,rs537602225,rs537906983,rs539949748,rs540486667,rs541421595,rs541574427,rs541655278,rs541873774,rs541952881,rs542248793,rs542812408,rs543700143,rs544099679,rs544483578,rs544905858,rs545115417,rs545176988,rs545974595,rs546121547,rs546143071,rs546682521,rs546933731,rs550255788,rs550510533,rs550557669,rs550897379,rs551132236,rs551189161,rs551392657,rs551578310,rs551799547,rs552556430,rs552908220,rs553029657,rs554296211,rs554885315,rs555307095,rs555802409,rs556268181,rs557152287,rs557428420,rs557536519,rs557645235,rs557931163,rs558032187,rs558086242,rs558116118,rs558405787,rs559226201,rs559355570,rs559744557,rs561430047,rs561955978,rs562611377,rs562693809,rs562958918,rs562982254,rs564629451,rs564834726,rs564925865,rs565172208,rs565196117,rs565566231,rs565788808,rs566107924,rs567005359,rs567626515,rs568200572,rs568466065,rs568877945,rs570981622,rs571215589,rs571662369,rs571703797,rs571803521,rs571927727,rs572456525,rs572586850,rs573959331,rs574167785,rs574403388,rs575276843,rs576096073,rs576226583,rs576488273,rs576503523,rs576846372,rs578096923,rs58827590,rs61741820,rs61937670,rs6539165,rs7297412,rs73191435,rs73388131,rs73388201,rs75448991,rs75889538,rs76012284,rs76130276,rs76161647,rs76401508,rs76643329,rs77086354,rs77368456,rs78003033,rs78690786,rs79059217,rs79086107,rs7973993,rs7977435,rs79844148,rs80172409	CHST11
Mouse Phenotype Single KO	MP:0008345	abnormal gamma-delta T cell number	380	3.63536e-151	3.29509e-147	8.6713e-150	3.14418	232.175	730	0.00765825	0.0240789	956	0.104395	1	0.989784	2.00382	2.49523	5	76	0.00821018	0.0657895	rs10016721,rs1004420,rs10444818,rs10444819,rs10517537,rs10517539,rs10914540,rs111783701,rs111974789,rs112051905,rs112066701,rs112670478,rs112898615,rs112991613,rs113372486,rs113588976,rs114338199,rs114415578,rs114743884,rs114772924,rs115171635,rs115212236,rs11553040,rs115671613,rs11567838,rs115736593,rs115752122,rs115859266,rs115862039,rs115888437,rs115951358,rs115964698,rs116183415,rs116272206,rs11637137,rs116462904,rs116691412,rs116758232,rs116774395,rs116818156,rs117026330,rs117052912,rs117088613,rs117095503,rs117380321,rs117393249,rs117487508,rs117545418,rs117787134,rs117893684,rs12512369,rs12642601,rs13127954,rs13312996,rs138072392,rs138183864,rs138426990,rs138627478,rs138742360,rs138763809,rs138801325,rs138971826,rs139021420,rs139116882,rs139503769,rs139565749,rs140226723,rs140267316,rs140303662,rs140392921,rs140434376,rs140599024,rs140635424,rs140860457,rs140983163,rs141070025,rs141124341,rs141218206,rs141222556,rs141380602,rs141681873,rs141717823,rs141749099,rs141822101,rs141980628,rs142099488,rs142384949,rs142907561,rs142953091,rs142959247,rs143050409,rs143207636,rs143372713,rs143525067,rs143844645,rs144011250,rs144352096,rs144563329,rs144574150,rs144777179,rs144802956,rs144811641,rs144867549,rs144897315,rs144928289,rs144974617,rs145033986,rs145270827,rs145318599,rs145451670,rs145504667,rs145553074,rs145578712,rs146422754,rs146427427,rs146442310,rs146701306,rs146795142,rs146813335,rs147056245,rs147243617,rs147289512,rs147470175,rs147639313,rs147743553,rs147930069,rs148028232,rs148149256,rs148219945,rs148339763,rs148373965,rs148509400,rs148563400,rs148766205,rs148883083,rs149036228,rs149038447,rs149192287,rs149384586,rs149616619,rs149900092,rs150013687,rs150521894,rs150606330,rs150767000,rs150909987,rs150957903,rs16995625,rs16995627,rs17229438,rs17235822,rs17235843,rs17235857,rs17586314,rs17588081,rs17619469,rs180712583,rs180718344,rs180721082,rs180842449,rs180887284,rs180909682,rs180923662,rs180944073,rs181078933,rs181352298,rs181737474,rs182080818,rs182100460,rs182296442,rs182313727,rs182349390,rs182496224,rs182536871,rs182609112,rs182836019,rs182863531,rs183112416,rs183147856,rs183150252,rs183409571,rs183416399,rs183616410,rs183676002,rs183805760,rs183881433,rs184506123,rs184540700,rs184735585,rs184745228,rs185038674,rs185219929,rs185271119,rs185389445,rs185524610,rs185563418,rs185931508,rs186022565,rs186032796,rs186166610,rs186285685,rs186325919,rs186405740,rs186777354,rs1869125,rs186953646,rs186981260,rs187003082,rs187189126,rs187254176,rs187434426,rs187676576,rs187780425,rs187830690,rs187979913,rs188222791,rs188300732,rs188328466,rs188549492,rs188559164,rs188623997,rs188994148,rs189028139,rs189308426,rs189313775,rs189756789,rs190084604,rs190146152,rs190227644,rs190409043,rs190464451,rs190477540,rs190503447,rs190634691,rs190811217,rs191062335,rs191068726,rs191226817,rs191230887,rs191322920,rs191391967,rs191473220,rs191695420,rs191718829,rs191765115,rs191879523,rs191952114,rs191955186,rs192006458,rs192129910,rs192580283,rs193042121,rs193151700,rs193234436,rs1996558,rs199717121,rs201416792,rs201733129,rs2254602,rs2254831,rs2254835,rs2280307,rs2381495,rs2381498,rs2381499,rs28432779,rs28627443,rs28630805,rs28709687,rs367784997,rs367856607,rs368083691,rs368349936,rs368409484,rs368751324,rs369306109,rs369619235,rs369758053,rs370754846,rs370874339,rs371966769,rs372029030,rs372383796,rs372587412,rs372636332,rs372657780,rs374051573,rs374993086,rs375797712,rs375970981,rs3759876,rs3759877,rs376440062,rs376676260,rs377283661,rs3775079,rs377509849,rs377536319,rs377612737,rs377743678,rs3796523,rs3806798,rs4389590,rs4552473,rs4780,rs4974973,rs4974974,rs527255178,rs527305145,rs527794084,rs527856212,rs527886727,rs527891748,rs528056946,rs528096463,rs528456956,rs528903147,rs529270574,rs529291653,rs529425661,rs529625843,rs529850402,rs529854955,rs529901840,rs530046720,rs530132759,rs530213049,rs530275045,rs530326622,rs530493852,rs530768002,rs530813890,rs530860773,rs531379412,rs531473686,rs531611370,rs531670968,rs531707627,rs531713323,rs531775313,rs531897664,rs532233705,rs532268462,rs532350649,rs532353142,rs532492823,rs532494442,rs532675403,rs532811796,rs532926025,rs533052057,rs533350148,rs533715811,rs533956710,rs533958841,rs533993235,rs534398037,rs534398762,rs534464741,rs534535958,rs535106219,rs535307636,rs535382366,rs535403694,rs535430509,rs535520880,rs535528507,rs535616164,rs535635989,rs535676027,rs535775224,rs535850586,rs535852813,rs535889316,rs535937841,rs536209056,rs536384974,rs536830501,rs537048361,rs537528012,rs537535110,rs537663608,rs537769958,rs537826172,rs537997921,rs538105731,rs538268349,rs538596308,rs538659458,rs538695814,rs538922487,rs539577029,rs539647866,rs539786533,rs540048415,rs540305971,rs540468096,rs540486152,rs540703903,rs540723978,rs540787156,rs540932685,rs541411757,rs541454355,rs541642481,rs541680559,rs541922383,rs541995131,rs542018410,rs542061897,rs542271105,rs542496320,rs542529107,rs542601430,rs542681101,rs542990867,rs543064524,rs543306365,rs543341850,rs543724772,rs543789016,rs543834549,rs544069167,rs544711392,rs544751667,rs544778737,rs544823878,rs544876938,rs544883051,rs544985409,rs545034755,rs545073130,rs545467592,rs545712608,rs545948658,rs546020034,rs546092935,rs546116681,rs546622877,rs546733608,rs546803339,rs547093775,rs547213788,rs547275062,rs547442887,rs547786781,rs547888872,rs547985905,rs548007606,rs548060603,rs548236424,rs548465423,rs548694472,rs548993600,rs549022958,rs549050228,rs549097097,rs549111155,rs549599894,rs549638462,rs549690041,rs549807871,rs549852923,rs550039671,rs550041142,rs550265259,rs550385700,rs550567665,rs550668333,rs550780374,rs551115472,rs551331095,rs551504065,rs551543201,rs551945132,rs552266942,rs552343282,rs552450873,rs552778188,rs552805046,rs553055166,rs553239547,rs553276406,rs553277568,rs553289224,rs553525014,rs553662434,rs553963826,rs554048736,rs554145685,rs554295198,rs554320143,rs554456696,rs554569744,rs554786206,rs554789394,rs554903978,rs554945913,rs554970182,rs555029096,rs555072319,rs555405990,rs555570717,rs555621791,rs555720310,rs555825371,rs555845880,rs555929128,rs555973568,rs556030011,rs556167192,rs556206832,rs556440571,rs556697892,rs556724637,rs556797093,rs557164238,rs557227563,rs557352364,rs558203540,rs558428927,rs558509802,rs558533268,rs558606021,rs558689309,rs558791062,rs558987657,rs559208037,rs559283832,rs559621356,rs559759443,rs560116703,rs560151403,rs560165292,rs560212073,rs560469423,rs560488628,rs560562642,rs560587581,rs560634150,rs560812030,rs560851687,rs560988181,rs561276611,rs562039155,rs562163749,rs562475852,rs562573587,rs562608539,rs562751187,rs562902224,rs562988567,rs563040884,rs563063364,rs563099306,rs563118145,rs563123756,rs563379783,rs563493552,rs563792419,rs563815321,rs564129807,rs564444319,rs564593708,rs564610691,rs564694641,rs564779722,rs565057100,rs565096646,rs565342688,rs565491743,rs565688159,rs565795411,rs565854407,rs566076683,rs566428062,rs566478746,rs566534948,rs566557173,rs566609687,rs566677083,rs566852227,rs567212726,rs567377467,rs567398161,rs567822067,rs567829203,rs567853641,rs568062567,rs568138225,rs568394007,rs568409050,rs568473812,rs568672618,rs568733852,rs568827744,rs568889083,rs569206532,rs569213954,rs569605171,rs569629983,rs569699361,rs570190529,rs570206761,rs570228942,rs570684056,rs570720593,rs570746862,rs571080132,rs571092441,rs571181536,rs571240532,rs571290947,rs571926830,rs572069173,rs572097527,rs572118522,rs572277153,rs572295759,rs572642902,rs572871138,rs573046014,rs573082870,rs573128606,rs573403689,rs573449520,rs573500051,rs573594736,rs574163141,rs574217674,rs574244342,rs574291047,rs574300796,rs57451506,rs574528844,rs574540635,rs574722694,rs574726048,rs574863450,rs574863808,rs574903612,rs574910978,rs575328336,rs575536291,rs575741889,rs575764046,rs575972400,rs575976690,rs575978016,rs575994498,rs576130460,rs576137930,rs576157768,rs576313624,rs576500958,rs576518334,rs576581115,rs576651062,rs576951959,rs577000874,rs577081566,rs577082508,rs577180016,rs577187628,rs577192542,rs577206045,rs577372841,rs577509344,rs577548463,rs577973774,rs578146973,rs578223305,rs57903008,rs58734746,rs59283488,rs61372376,rs62024992,rs62024993,rs62302154,rs6493108,rs6531765,rs6846993,rs7151,rs7181308,rs7181488,rs73146078,rs73146088,rs7342590,rs74009403,rs74009404,rs74288483,rs74773063,rs75109163,rs75135988,rs75308737,rs75541047,rs75742591,rs75995741,rs76041813,rs76241708,rs76291987,rs7654911,rs7683166,rs7697102,rs7697344,rs76987048,rs77030517,rs77109105,rs77243164,rs77279372,rs77362266,rs77608834,rs77753995,rs78026487,rs78303701,rs78333933,rs78335029,rs78456757,rs78687749,rs78765037,rs78806878,rs79204979,rs79492127,rs79725241,rs80036040,rs80139121,rs80309774,rs80344866,rs935885,rs935886	B2M,IL15,LAT,LCK,RHOH
Mouse Phenotype Single KO	MP:0006197	ocular hypotelorism	381	1.31311e-150	1.19021e-146	3.1239e-149	9.56733	26.1306	250	0.000861912	0.0082462	1501	0.234415	1	1	3.80727	0.262656	1	8	0.00164204	0.125	rs111480882,rs112276652,rs112341906,rs114246516,rs114348588,rs114476820,rs114630407,rs114681078,rs114704658,rs114945451,rs115628491,rs115773213,rs116486556,rs116770765,rs117054234,rs117118166,rs117835089,rs118063719,rs118123738,rs11892715,rs12105785,rs12693804,rs12990099,rs13019159,rs13424250,rs13424338,rs138366073,rs138588197,rs139354522,rs139486054,rs139531296,rs139637309,rs140088712,rs140983191,rs141379891,rs141433694,rs142219287,rs143322648,rs143392554,rs143491694,rs143778661,rs143921264,rs144732771,rs145236325,rs146229887,rs146450575,rs146509274,rs147144995,rs147213589,rs147721403,rs148976886,rs149658983,rs150026457,rs150044933,rs150270358,rs150917747,rs180932620,rs181342055,rs181397533,rs181583691,rs181777192,rs181961629,rs182325956,rs182580887,rs182959460,rs183135605,rs183941351,rs184193696,rs184208760,rs184608705,rs185452019,rs185932229,rs185989945,rs187389342,rs187673317,rs187689559,rs188180604,rs188844186,rs189336026,rs189802453,rs190009910,rs190095899,rs190123342,rs190160407,rs190549709,rs190801877,rs191175905,rs191353199,rs191747438,rs192451490,rs192837037,rs2178200,rs2579383,rs2579384,rs2579386,rs2697240,rs2697255,rs2712875,rs2712876,rs2712877,rs369589030,rs375599326,rs376477566,rs527612347,rs527832223,rs527884622,rs527991519,rs528371217,rs528585498,rs529026979,rs529750900,rs529831383,rs530066255,rs530360864,rs530417488,rs530453239,rs530646898,rs531664902,rs531746920,rs532100527,rs532670245,rs534941257,rs535355355,rs535794105,rs536211200,rs536404476,rs536417683,rs536578755,rs536579201,rs536770417,rs537332898,rs538957090,rs539000580,rs539270434,rs540314630,rs540351737,rs540754950,rs541309352,rs542401332,rs542852388,rs543094100,rs543220586,rs543449356,rs543510081,rs544060111,rs545246526,rs545287897,rs545325117,rs545456521,rs547524142,rs547790521,rs549582878,rs549614553,rs550079468,rs550138018,rs550304269,rs551608980,rs551872843,rs551935128,rs551972807,rs552608116,rs553806300,rs554177316,rs554742517,rs555067019,rs555672449,rs555978871,rs555986009,rs556164643,rs556335631,rs556440070,rs556515640,rs556552333,rs556788607,rs557765699,rs558781475,rs558878541,rs559188995,rs560701150,rs561056984,rs561464484,rs561478862,rs561509475,rs561853939,rs562186813,rs562518570,rs563169804,rs563503588,rs563833053,rs564806565,rs565134869,rs565156814,rs565470266,rs565916992,rs566220210,rs566250127,rs567657351,rs567731312,rs567777482,rs569338658,rs569861801,rs569934896,rs570121448,rs570210847,rs570291249,rs570505464,rs571245861,rs571764821,rs572152410,rs572237204,rs572398568,rs572593360,rs572880270,rs573552977,rs573766519,rs574105239,rs574324608,rs574946904,rs576126478,rs576285006,rs576400062,rs576512608,rs576561336,rs577583030,rs57816177,rs62279225,rs62279226,rs6725302,rs6728379,rs6740687,rs6740694,rs6745939,rs73051372,rs73051386,rs73991205,rs73991217,rs73991218,rs73991219,rs73991232,rs7592815,rs76403802,rs76568795,rs76605277,rs76794488,rs77025094,rs78872459,rs79085548,rs79683323,rs80070456,rs80104820	PGAP1
Mouse Phenotype Single KO	MP:0009757	impaired behavioral response to morphine	382	1.60051e-149	1.4507e-145	3.79765e-148	6.70617	47.8663	321	0.00157886	0.0105881	614	0.0406653	1	0.60031	6.09163	0.32832	2	10	0.00328407	0.2	rs10511328,rs111518631,rs111767162,rs112336392,rs112584902,rs112776843,rs113373962,rs113639351,rs113827205,rs114443133,rs115116654,rs115238251,rs115469645,rs115477473,rs115841389,rs115971905,rs116295805,rs116308067,rs116383551,rs117697108,rs117743736,rs117890939,rs118109422,rs12631565,rs12639542,rs13316263,rs137859388,rs137935342,rs138200142,rs138407110,rs138477122,rs138953914,rs138967122,rs139714901,rs139750075,rs139770919,rs139922291,rs140854911,rs141279901,rs141299386,rs141405641,rs141443940,rs141669068,rs142305331,rs143039080,rs143829182,rs144456545,rs144681222,rs145100848,rs145124770,rs145210151,rs145388662,rs145402189,rs145776275,rs146352079,rs146400821,rs146538533,rs146937144,rs147020244,rs147817242,rs147827180,rs148497994,rs148951690,rs149102176,rs149263881,rs149424122,rs149771157,rs149823447,rs150083119,rs150134886,rs151130682,rs16822478,rs16822487,rs180705776,rs180949322,rs181193035,rs181392689,rs181461402,rs181638051,rs182004537,rs182009433,rs182151236,rs182934791,rs183512852,rs184077098,rs184150588,rs184588568,rs184653902,rs184954400,rs185460330,rs185595943,rs185678408,rs185768219,rs186257324,rs186319933,rs186465233,rs187087315,rs187193915,rs188065506,rs188528496,rs188574585,rs188925224,rs189022492,rs189108828,rs189177910,rs189701483,rs189799127,rs189891401,rs190003238,rs190212856,rs190540884,rs191544181,rs191610893,rs192170741,rs192951091,rs2062834,rs2279827,rs2279828,rs28424593,rs28566579,rs28684862,rs369710762,rs370690505,rs370722243,rs371124056,rs372330735,rs374920782,rs4456835,rs4682524,rs528601562,rs528699349,rs529305249,rs529848300,rs529934592,rs530724800,rs530803546,rs531128137,rs531166134,rs531277079,rs531594238,rs531652618,rs532342486,rs532405832,rs532972050,rs533044420,rs533340181,rs533558739,rs534191070,rs534226716,rs534804985,rs535328610,rs535661507,rs535695912,rs536321253,rs536357262,rs536897236,rs537299686,rs537361475,rs537951618,rs538119584,rs538491651,rs539038267,rs539074515,rs539078397,rs539141874,rs539181984,rs540276842,rs540338147,rs540703071,rs540717960,rs541296299,rs541479662,rs541522831,rs542321170,rs542417458,rs542916426,rs543127537,rs543308098,rs544503487,rs544514535,rs544728799,rs545233484,rs545464260,rs545637553,rs545803370,rs546774695,rs546947792,rs547146806,rs547450751,rs548371905,rs549278446,rs549467514,rs549701274,rs549915850,rs550775121,rs550917273,rs550923037,rs551068807,rs551966338,rs552114442,rs552273864,rs552850041,rs553288830,rs553414183,rs553814005,rs554300996,rs554715288,rs554955639,rs555062390,rs555227312,rs555276983,rs555428522,rs555441724,rs555889837,rs555926476,rs556079545,rs556178450,rs556289608,rs556452372,rs557025449,rs557608016,rs557635412,rs557660538,rs558683290,rs558699372,rs558824703,rs558858420,rs559627025,rs559971310,rs560472591,rs561069779,rs561153787,rs561501283,rs561540698,rs562084717,rs563084018,rs563626025,rs563694224,rs563912650,rs563997015,rs564266346,rs564449640,rs564716795,rs564847284,rs565037247,rs565664192,rs566422201,rs566551024,rs567335575,rs567478587,rs567723060,rs568783088,rs569078080,rs569142385,rs569729891,rs569849052,rs569892616,rs570270094,rs570476326,rs570496199,rs570513289,rs570603743,rs571593308,rs571754493,rs571886086,rs572933172,rs573099285,rs573160205,rs573354232,rs573709620,rs573776649,rs573871701,rs574010773,rs574081299,rs574283941,rs574373483,rs575743809,rs575822202,rs576419019,rs576887173,rs577558147,rs577979809,rs578238804,rs59921297,rs60146067,rs61316395,rs62265676,rs6438189,rs66678247,rs67560133,rs6765564,rs6782015,rs67838325,rs6786357,rs6786801,rs6801332,rs68077960,rs72946654,rs73235918,rs73235919,rs73235921,rs73235927,rs73235928,rs73235929,rs73235931,rs73856274,rs73856276,rs75720134,rs75932405,rs7610054,rs7612951,rs7653889,rs77332991,rs78433724,rs78945462,rs79046241,rs79419077,rs79486320,rs905568,rs9817836,rs9846423	DRD3,PLAT
Mouse Phenotype Single KO	MP:0008661	decreased interleukin-10 secretion	383	2.91694e-149	2.64392e-145	6.90318e-148	4.79898	90.2275	433	0.00297613	0.0142824	1104	0.13544	1	1	2.34293	1.28045	3	39	0.00492611	0.0769231	rs1039523,rs1039524,rs111270159,rs111292247,rs112071183,rs112236171,rs112524568,rs112696866,rs112866990,rs113001952,rs113674038,rs113803057,rs113895520,rs114010742,rs114098875,rs114340658,rs114487491,rs114560827,rs114657150,rs114818936,rs114905449,rs115113128,rs115122376,rs115313931,rs115669419,rs115947417,rs116116052,rs116121208,rs116131584,rs116193890,rs116591223,rs116679226,rs116794672,rs116874682,rs117040176,rs11714612,rs11718589,rs117973552,rs13076738,rs13098836,rs137943110,rs138036961,rs138128683,rs138315041,rs138459204,rs138647186,rs139176238,rs139479324,rs140037073,rs140162283,rs140786306,rs140853514,rs141788054,rs142001244,rs142178836,rs142612818,rs142798913,rs143023357,rs143299551,rs143396506,rs143582771,rs143729636,rs143742442,rs143771376,rs144225399,rs144861194,rs145691526,rs145724518,rs146147665,rs146166446,rs146538441,rs146694851,rs146820180,rs146935299,rs146957667,rs147178672,rs147340621,rs147577671,rs147640567,rs148148852,rs148217573,rs148522461,rs148575166,rs148924971,rs148991723,rs149244971,rs149263615,rs150513095,rs151117227,rs151186989,rs17607065,rs17607100,rs17607135,rs180782764,rs181222856,rs181294440,rs181386388,rs181669065,rs182134249,rs182494512,rs182509646,rs183151424,rs183341984,rs183736566,rs183777684,rs184094858,rs184493697,rs184520035,rs184552414,rs184765716,rs184872437,rs185230462,rs185478639,rs185780975,rs186017746,rs186276524,rs186319433,rs186348513,rs186659153,rs187216633,rs187488656,rs188151052,rs188303827,rs188659569,rs188916831,rs188927334,rs188953993,rs188984639,rs189422682,rs189443026,rs189959714,rs190600970,rs190854438,rs191131339,rs191173766,rs191572932,rs191664630,rs191674820,rs191703456,rs191927333,rs192186262,rs192445954,rs192636935,rs192684863,rs193064527,rs199670726,rs199821114,rs199946900,rs200224023,rs200389176,rs200831841,rs201200275,rs201219748,rs201631374,rs201739271,rs201882472,rs202226565,rs2654758,rs2654759,rs2683787,rs2683788,rs2683789,rs2683790,rs2693045,rs2693051,rs2693052,rs2693053,rs2722022,rs2722025,rs2733406,rs2733407,rs368072530,rs368973656,rs369683386,rs370151976,rs372058015,rs372129350,rs372153495,rs373179347,rs373572610,rs374005491,rs375103800,rs376585122,rs376892258,rs377535905,rs377694734,rs4682159,rs527272765,rs527300152,rs527301946,rs527539269,rs527901850,rs528376508,rs528493944,rs528908316,rs529061368,rs529232786,rs529531667,rs529640128,rs529783602,rs530375213,rs530420704,rs531186467,rs531343733,rs531684297,rs532030762,rs532564018,rs532804908,rs532852334,rs533145806,rs533607667,rs534352147,rs534571222,rs534605959,rs536061117,rs536678814,rs537099704,rs537243773,rs537711015,rs537887838,rs538063291,rs538460133,rs538505855,rs538694383,rs538730611,rs538847156,rs539439072,rs539457957,rs539520454,rs539638785,rs540940904,rs540968700,rs541283460,rs541462527,rs541535441,rs541565128,rs541877987,rs542124321,rs542160768,rs542235754,rs542282776,rs542490685,rs543075263,rs543360167,rs543476509,rs543501027,rs543673313,rs543824387,rs544519440,rs544653123,rs544837681,rs545120721,rs545125306,rs545231937,rs545480251,rs545493514,rs545539042,rs546146329,rs546261752,rs546547706,rs546716493,rs547249726,rs547331431,rs547502346,rs547589270,rs547607711,rs547682948,rs547719276,rs548164422,rs548523510,rs548541715,rs549009506,rs549067019,rs549068975,rs549667012,rs550103531,rs550270200,rs551173200,rs551436369,rs551474490,rs551483350,rs551502993,rs552161089,rs552186325,rs553218670,rs553401987,rs553578755,rs553637376,rs554256173,rs554420760,rs554861279,rs555184494,rs555269769,rs555380671,rs555615075,rs555626043,rs555659573,rs556553051,rs557108201,rs557167690,rs557425335,rs557578597,rs557618584,rs557744614,rs557906287,rs559077223,rs559114697,rs559327214,rs559565007,rs559624477,rs559978764,rs560056093,rs560185888,rs560216528,rs560440403,rs560521373,rs560630889,rs561106089,rs561296660,rs561567015,rs561603865,rs561622226,rs561886723,rs561990391,rs562233711,rs562310452,rs562628738,rs562943878,rs563167089,rs563201127,rs563377313,rs563434855,rs563437114,rs563501642,rs564009815,rs564025164,rs564401508,rs564488349,rs564822451,rs565236174,rs565306517,rs565604611,rs565824019,rs565867241,rs566036487,rs566306503,rs566791761,rs566854671,rs567822229,rs567833588,rs567861309,rs568164252,rs568516381,rs568565062,rs569437583,rs569474215,rs569647432,rs569683188,rs569691712,rs569719928,rs570040444,rs570156624,rs570566024,rs570875973,rs571323720,rs571559653,rs571874096,rs571876105,rs571880795,rs572212604,rs572320131,rs572358077,rs572399373,rs572413756,rs573484028,rs573550845,rs573563746,rs573908641,rs573989426,rs574006247,rs574163298,rs574455321,rs574524307,rs574788156,rs575106845,rs575359406,rs575383837,rs575417509,rs575535313,rs575743948,rs575962481,rs576028332,rs576085120,rs576129217,rs576245335,rs576500379,rs577355520,rs577545844,rs577558866,rs577981380,rs578112830,rs61741540,rs62265702,rs62265703,rs6792290,rs72948659,rs72952898,rs73238029,rs73238032,rs73856293,rs73856294,rs74812397,rs74887108,rs75263039,rs75649876,rs75651993,rs7639194,rs76766168,rs77338963,rs77470123,rs77850117,rs77967063,rs78523760,rs79127749,rs79285013,rs79499544,rs79607848,rs79768000,rs79867863,rs80074737,rs80286218,rs9825904,rs9861436	MYD88,TIGIT,TLR2
Mouse Phenotype Single KO	MP:0009237	kinked sperm flagellum	384	3.95073e-149	3.58094e-145	9.32537e-148	4.8847	87.0064	425	0.00286989	0.0140185	1463	0.221792	1	1	2.25616	0.886463	2	27	0.00328407	0.0740741	rs10036335,rs10060185,rs10063121,rs10067174,rs111626997,rs112025664,rs112548886,rs113637941,rs113937874,rs114033431,rs114927079,rs115060467,rs115487597,rs115556101,rs115842508,rs116202295,rs116820607,rs117402426,rs11740661,rs11743081,rs117813961,rs11953527,rs11954171,rs11959385,rs12041966,rs12656761,rs12656787,rs12656935,rs13356757,rs13358579,rs1342969,rs137932247,rs138126598,rs138152592,rs138532959,rs138685560,rs138952522,rs139230629,rs139322396,rs139615577,rs139637360,rs139886384,rs140011140,rs140396778,rs140642519,rs140784646,rs141078180,rs141671731,rs141788500,rs141894939,rs142061956,rs142106425,rs142642482,rs142873694,rs142917260,rs143488172,rs143692843,rs144026724,rs144036032,rs144230830,rs144458014,rs145097233,rs145137912,rs145146713,rs145449692,rs145786696,rs146744151,rs146848448,rs147409527,rs147419391,rs147568634,rs147817983,rs148089877,rs148125280,rs148500341,rs148697585,rs149021568,rs149227983,rs149678773,rs150006089,rs150106853,rs150201531,rs150578074,rs150979480,rs151105961,rs169082,rs180679799,rs180951646,rs182065671,rs182241771,rs182444087,rs182445108,rs182568459,rs182671875,rs183257256,rs183294108,rs183995439,rs184068493,rs184143431,rs184184156,rs184193720,rs184195531,rs184350532,rs185449432,rs185532007,rs185569134,rs185965402,rs186637209,rs186769562,rs187007272,rs187168810,rs187425053,rs187660082,rs187663429,rs188231966,rs188470470,rs188620643,rs189064973,rs189085957,rs189153044,rs189695287,rs189987519,rs190248365,rs190424954,rs190959479,rs191237070,rs191495652,rs191880558,rs191890955,rs192054438,rs192147606,rs192155865,rs192386237,rs193173046,rs202240320,rs2275320,rs264834,rs264835,rs264869,rs264875,rs264876,rs264877,rs264878,rs264879,rs264880,rs264881,rs36101422,rs368366164,rs368730557,rs372250865,rs372577792,rs373939373,rs375158060,rs375225345,rs377112160,rs377330203,rs4867873,rs4926982,rs527397334,rs527399788,rs527753177,rs528028213,rs528187536,rs528674811,rs528782075,rs529193963,rs529281012,rs529684166,rs529706148,rs529756705,rs530045305,rs530194035,rs530601112,rs531201921,rs531240984,rs531320767,rs531604728,rs531605569,rs531842052,rs531971791,rs532011288,rs532052700,rs532167033,rs532951366,rs533129793,rs533350133,rs533469201,rs533679209,rs533874064,rs534652186,rs534690858,rs534796661,rs534845538,rs534999387,rs535084068,rs535354077,rs535535310,rs535888384,rs535956266,rs536595991,rs536992662,rs536998994,rs537437039,rs537503571,rs537922339,rs537984184,rs538265417,rs538444209,rs538668727,rs538904639,rs538906833,rs539023728,rs539313467,rs539443999,rs539987210,rs540100680,rs540639987,rs540803091,rs541081354,rs541273242,rs541460461,rs541466381,rs541519963,rs541555940,rs542008206,rs542429200,rs542476563,rs542631592,rs542908521,rs542937472,rs542980566,rs543038306,rs543139044,rs543747962,rs543854807,rs543933566,rs543944724,rs544813131,rs544842662,rs544918899,rs544956143,rs545138125,rs545202099,rs545243882,rs545442627,rs545781024,rs546044733,rs546400765,rs546404687,rs546901899,rs547058436,rs547172054,rs547334838,rs547660655,rs547684655,rs548377471,rs548634901,rs549011070,rs549110389,rs549204179,rs549243057,rs549880474,rs549987861,rs550487618,rs550615547,rs551011044,rs551296658,rs551408458,rs551495544,rs551532281,rs551653121,rs552190891,rs552337082,rs552372000,rs552665750,rs552942677,rs553462044,rs554043815,rs554317254,rs554352002,rs554441238,rs554834756,rs554923528,rs555035039,rs555352604,rs555974458,rs556142294,rs556178133,rs556538484,rs556569909,rs556690829,rs556825589,rs557250050,rs557283711,rs557479725,rs557614980,rs557879538,rs558390420,rs558468429,rs558532360,rs558816914,rs558930213,rs559587323,rs560210829,rs560251333,rs560344533,rs560374997,rs560520330,rs560671305,rs560689924,rs560749772,rs560769954,rs560795931,rs560900266,rs561436335,rs561806380,rs562296920,rs562507776,rs562538930,rs562619098,rs562636356,rs562903764,rs562912922,rs563024732,rs563211384,rs563427477,rs563492904,rs563897164,rs564636554,rs564704000,rs564776477,rs564858503,rs564900988,rs564919629,rs565018120,rs565160049,rs565772537,rs566038342,rs566057417,rs566060202,rs566298123,rs566619191,rs566781821,rs566811699,rs566834461,rs566919543,rs567202996,rs567227781,rs567864729,rs568278300,rs568393935,rs568400697,rs568715426,rs568825921,rs569571053,rs569742631,rs569850968,rs569958467,rs570028699,rs570271699,rs570359181,rs570433508,rs570730423,rs570812658,rs570828326,rs571221117,rs571277759,rs571998949,rs572108152,rs572217975,rs572218267,rs572456691,rs573810900,rs574102881,rs574288365,rs574638458,rs574694550,rs574841068,rs575172074,rs575240921,rs575777924,rs575900860,rs576024430,rs576137078,rs576299103,rs576338287,rs576343742,rs576415641,rs576424804,rs576536702,rs578109974,rs578234093,rs61768376,rs6681936,rs67434050,rs73799180,rs75116048,rs75145122,rs75170337,rs75546961,rs75719203,rs75760390,rs75909638,rs75914085,rs76230503,rs764146,rs76501905,rs76587439,rs76997212,rs77073922,rs77174461,rs77252849,rs77259465,rs77276518,rs77625254,rs78003709,rs78677546,rs78795266,rs79511919,rs79640817,rs79935815,rs80070649,rs80121821,rs80126314,rs80350827	FOXI1,LRP8
Mouse Phenotype Single KO	MP:0005330	cardiomyopathy	385	2.44813e-148	2.21899e-144	5.7636e-147	2.77185	313.87	870	0.0103529	0.0286968	1249	0.168393	1	1	1.71113	2.92204	5	89	0.00821018	0.0561798	rs10852108,rs10852109,rs10852110,rs11073797,rs11073798,rs11073799,rs111405663,rs111437463,rs112083349,rs112510452,rs112584899,rs112669233,rs112959253,rs113118057,rs113201793,rs113375449,rs113425291,rs1137166,rs113792129,rs113813528,rs113967368,rs114046604,rs114099555,rs114485020,rs114617395,rs114811986,rs115183741,rs115249291,rs115302364,rs115309070,rs115377156,rs115439371,rs115462491,rs115474859,rs115817797,rs116006450,rs116008089,rs116144860,rs11632623,rs116438290,rs116525840,rs116530281,rs116746775,rs116840472,rs117069684,rs117248768,rs117365289,rs117782159,rs117897069,rs118069965,rs118119855,rs11854634,rs11854750,rs11855744,rs11856565,rs11894065,rs11919568,rs12050581,rs12442205,rs12494428,rs12592469,rs12595827,rs12910215,rs12913485,rs12914346,rs12915621,rs13008527,rs13059446,rs13081062,rs13081322,rs13380142,rs137961969,rs138052980,rs138078197,rs138229189,rs138341968,rs138537975,rs138778426,rs139019281,rs139060991,rs139062541,rs139166201,rs139211390,rs139285992,rs139324377,rs139641844,rs139775471,rs140052808,rs140096561,rs140110023,rs140403138,rs140607678,rs140621887,rs140646877,rs140713391,rs140763009,rs140916142,rs141029171,rs141088058,rs141129565,rs141235152,rs141376899,rs141400871,rs141642214,rs141782141,rs141892515,rs142028795,rs142042236,rs142173027,rs142296525,rs142369445,rs142449096,rs142643367,rs142684496,rs142820561,rs142964943,rs142966906,rs143030700,rs143041157,rs143278482,rs143673759,rs143769921,rs143941198,rs143957749,rs143995600,rs143996082,rs144034305,rs144181622,rs144237159,rs144363701,rs144372588,rs144501578,rs144506516,rs144750434,rs144910560,rs144962598,rs145115702,rs145183242,rs145305975,rs145343229,rs145569635,rs145605816,rs145960983,rs145980647,rs146053958,rs146068092,rs146103817,rs146123747,rs146202102,rs146285677,rs146423276,rs146481709,rs146563686,rs146702509,rs146799535,rs147036803,rs147072766,rs147158125,rs147327604,rs147424168,rs147440248,rs147543499,rs147737398,rs147823464,rs147890578,rs147986254,rs148144398,rs148294523,rs148501693,rs148623181,rs149023851,rs149200853,rs149232776,rs149302920,rs149480319,rs149497613,rs149552462,rs149672525,rs150013595,rs150195093,rs150229954,rs150346973,rs150580346,rs150597217,rs150843176,rs150852684,rs151124140,rs17039524,rs17039571,rs180761083,rs180788614,rs180981016,rs181128955,rs181234043,rs181328744,rs181608391,rs181730863,rs181847676,rs182017932,rs182042907,rs182664784,rs182703797,rs182708757,rs182715663,rs182774585,rs182913063,rs183262438,rs183275501,rs183572185,rs183573306,rs183609571,rs183835324,rs183924388,rs184036080,rs184209169,rs184461968,rs184594373,rs184787653,rs184841253,rs185169051,rs185443432,rs185735960,rs186058161,rs186267636,rs186299895,rs186300669,rs186516290,rs1865887,rs186622023,rs186911322,rs186949482,rs186994862,rs187056880,rs187404225,rs187465153,rs187645176,rs187695846,rs187721640,rs187788381,rs187791487,rs188187553,rs188340938,rs188535998,rs188540363,rs188804208,rs188927667,rs189077562,rs189238946,rs189435786,rs189470393,rs189557218,rs190079528,rs190101028,rs190264187,rs190348433,rs190591481,rs190675483,rs190749986,rs190995135,rs190995524,rs191099449,rs191134999,rs191159516,rs191309288,rs191338875,rs191343138,rs191352561,rs191458146,rs191624395,rs191791560,rs191898040,rs191899339,rs191965904,rs192068965,rs192154913,rs192321459,rs192366230,rs192624082,rs192907019,rs193024329,rs193151949,rs199875645,rs200255252,rs200899193,rs201287111,rs201468075,rs201771994,rs201878375,rs2118106,rs2341969,rs2341970,rs28387100,rs28387101,rs28409522,rs28479644,rs28552715,rs28570261,rs28836000,rs3219278,rs35277189,rs35540464,rs367566588,rs367768348,rs367773314,rs369652914,rs370675181,rs371367489,rs373576705,rs373791531,rs374050288,rs374410111,rs374513335,rs374782062,rs374989526,rs375120103,rs375963874,rs376315819,rs376810259,rs377128066,rs377626181,rs4335755,rs4499212,rs4684216,rs4932187,rs4932188,rs4932189,rs527335685,rs527342993,rs527405009,rs527468797,rs527530952,rs527552098,rs527662555,rs527731035,rs527742356,rs527788520,rs527848914,rs528064342,rs528240835,rs528400769,rs528410776,rs528782679,rs528782954,rs528856344,rs529106012,rs529165894,rs529261282,rs529310009,rs529326292,rs529339909,rs529356616,rs529420414,rs529512334,rs529561809,rs529684316,rs529707443,rs529712078,rs529768220,rs530085127,rs530263418,rs530313725,rs530418276,rs530513563,rs530534365,rs530801872,rs530976083,rs531065318,rs531252422,rs531325604,rs531526410,rs531590507,rs531631202,rs531766933,rs531794921,rs531859869,rs531987408,rs532056120,rs532208606,rs532355415,rs532485055,rs532567874,rs532861871,rs533019078,rs533079912,rs533220218,rs533348332,rs533423519,rs533471963,rs533488342,rs533606920,rs533619642,rs533962265,rs533977075,rs534036951,rs534543825,rs534726665,rs534743138,rs534907796,rs535070465,rs535277835,rs535460065,rs535463947,rs535759503,rs535893194,rs536043670,rs536061175,rs536168018,rs536230803,rs536263142,rs536285111,rs536298418,rs536358877,rs536411319,rs536429003,rs536625172,rs536689866,rs536797781,rs536823718,rs536868049,rs537040854,rs537357957,rs537533290,rs537704743,rs537710341,rs537848836,rs537863578,rs537905488,rs537911544,rs537970843,rs538042148,rs538158985,rs538252402,rs538435853,rs538472584,rs538547014,rs538547161,rs538692560,rs538855390,rs539003777,rs539076561,rs539313924,rs539340386,rs539514034,rs540020176,rs540279275,rs540286774,rs540449360,rs540801353,rs540845808,rs540846934,rs540860623,rs541077418,rs541190693,rs541224037,rs541471302,rs541532585,rs541550493,rs541713636,rs541719408,rs541819227,rs542026021,rs542026852,rs542064532,rs542469443,rs542826349,rs542850109,rs542909683,rs543152601,rs543240298,rs543248846,rs543381894,rs543567324,rs543573026,rs543587730,rs543863317,rs544102485,rs544116283,rs544158862,rs544260042,rs544518800,rs544580531,rs544611995,rs544654034,rs544786890,rs544847417,rs544890476,rs544891162,rs545231968,rs545235650,rs545240256,rs545489167,rs545523629,rs545649308,rs545720818,rs545845525,rs545856488,rs546066610,rs546156360,rs546315384,rs546527693,rs546816880,rs546975460,rs547035171,rs547081087,rs547285276,rs547381400,rs547525333,rs547907691,rs548111389,rs548134473,rs548148533,rs548186231,rs548268601,rs548544602,rs548707027,rs548710160,rs549263200,rs549520587,rs549795181,rs549855013,rs549942101,rs550068248,rs550121844,rs550223292,rs550269876,rs550308725,rs550358709,rs550411708,rs550420000,rs550455058,rs550472176,rs550575153,rs550636763,rs550637917,rs550694532,rs550984387,rs551047579,rs551113188,rs551258596,rs551268761,rs551282193,rs551345486,rs551977580,rs552029595,rs552041036,rs552056900,rs552120682,rs552182186,rs552261144,rs552360667,rs552370293,rs552381632,rs552453150,rs552510178,rs552644708,rs552704128,rs552762702,rs552979444,rs553046226,rs553180836,rs553354716,rs553569649,rs553669688,rs553749551,rs553758569,rs554389745,rs554497997,rs554548935,rs554573200,rs554768955,rs554888490,rs554968423,rs555086932,rs555208819,rs555255077,rs555305454,rs555364864,rs555524638,rs555839360,rs556017050,rs556045964,rs556109088,rs556198331,rs556502544,rs556537249,rs556560970,rs556618093,rs556754874,rs556801564,rs556879825,rs556944810,rs557023200,rs55735896,rs557413709,rs557520330,rs557543904,rs557747862,rs558165358,rs558224368,rs558479957,rs558677994,rs558811485,rs558899233,rs558971749,rs559076548,rs559124993,rs559140229,rs559201587,rs559250238,rs55945643,rs559639164,rs559799297,rs559860342,rs559864134,rs559926260,rs560239041,rs560266844,rs560288630,rs560288949,rs560329491,rs560546534,rs56076905,rs560991639,rs561163804,rs561183324,rs561227687,rs561281589,rs561282274,rs561499605,rs561583085,rs561679671,rs561684977,rs561700146,rs561872524,rs562027976,rs562134044,rs562144333,rs562315373,rs562535832,rs562576000,rs562694938,rs562863341,rs562896490,rs563084536,rs563499765,rs563672885,rs563813461,rs563855068,rs563918371,rs564138748,rs564184784,rs564242945,rs564281811,rs564397562,rs564516107,rs564598696,rs564856362,rs564902481,rs564956258,rs565150422,rs565678247,rs565891429,rs566133790,rs566252970,rs566376057,rs566387827,rs566531196,rs566589555,rs566591556,rs566591856,rs566594495,rs566613270,rs566650314,rs566765821,rs566890300,rs566927128,rs566951250,rs566990145,rs566990662,rs567135479,rs567221947,rs56741406,rs56772305,rs568058417,rs568172179,rs568203098,rs568521154,rs568566734,rs568612316,rs568676892,rs568891964,rs568978216,rs569027524,rs569041427,rs569109906,rs569147997,rs569231206,rs569305628,rs569349242,rs569365976,rs569388808,rs569430018,rs569441801,rs569574333,rs569609424,rs570162831,rs570224409,rs570334290,rs570397237,rs570455619,rs570629268,rs570671985,rs570689083,rs570734712,rs570892637,rs570897371,rs570921082,rs570953847,rs570958723,rs571047105,rs571188286,rs571204635,rs571216927,rs571684642,rs571946315,rs572069577,rs57208079,rs572119243,rs572123853,rs572249519,rs572388658,rs572391823,rs572657141,rs572750138,rs572838999,rs573024503,rs573138505,rs573551603,rs573561583,rs573645242,rs574071101,rs574075900,rs574476742,rs574544237,rs574558450,rs574596148,rs574935925,rs575043472,rs575239962,rs575351271,rs575364162,rs575413183,rs575425567,rs575463078,rs575525863,rs575599438,rs575876859,rs575918666,rs575936600,rs576000715,rs576103449,rs576289436,rs576292272,rs576340640,rs576498531,rs576887321,rs577291399,rs577352964,rs577364520,rs577415751,rs577472160,rs577475841,rs577480168,rs577821357,rs577874478,rs577891506,rs578004059,rs578083882,rs58781780,rs59173546,rs59179086,rs59188950,rs60830228,rs61421071,rs61702162,rs62231809,rs62231810,rs62231811,rs62231812,rs62231813,rs62231814,rs6496515,rs6496516,rs6762859,rs6770416,rs6774615,rs6786889,rs6801669,rs6801774,rs71403945,rs7171351,rs7171371,rs7180509,rs7180813,rs7181746,rs72763874,rs73130902,rs73133446,rs73465635,rs73465636,rs73465639,rs73465641,rs73465643,rs73465650,rs73465651,rs73815264,rs73815276,rs73815277,rs74028190,rs74028194,rs74251187,rs74528267,rs74553821,rs748098,rs748099,rs74936650,rs75079208,rs75825454,rs75828006,rs75859491,rs75903024,rs76194319,rs76279170,rs76899017,rs77058843,rs77456691,rs77518826,rs77623240,rs77733516,rs77850306,rs77992952,rs78036928,rs78122278,rs78198116,rs78284739,rs78486627,rs78487435,rs78769644,rs79410495,rs79447238,rs80234322,rs8023533,rs8025352,rs8025437,rs8025499,rs80271090,rs8032113,rs8032819,rs80336666,rs8037370,rs8041113,rs8041679,rs8041687,rs893086,rs9310447,rs9820340,rs9830103,rs9834463,rs9844858,rs9867229	ACAN,BIN1,CHD2,POLD1,SLC6A6
Mouse Phenotype Single KO	MP:0005645	abnormal hypothalamus physiology	386	4.11539e-148	3.73018e-144	9.66369e-147	5.52983	67.814	375	0.00223683	0.0123693	1071	0.127565	1	1	3.20612	0.623807	2	19	0.00328407	0.105263	rs111357901,rs111696632,rs112641525,rs113042720,rs113149913,rs113253006,rs113385362,rs114132205,rs114180594,rs114246945,rs114649509,rs114788684,rs115145392,rs115167895,rs115271422,rs115273999,rs11549044,rs11549045,rs115683669,rs11602906,rs116151421,rs116311356,rs116423537,rs116537211,rs116729628,rs116762906,rs117727484,rs117836997,rs11823767,rs12870498,rs138484621,rs138772475,rs138924863,rs139247174,rs139473333,rs139608561,rs139719719,rs139810893,rs139852832,rs139945658,rs140153898,rs140243697,rs140801873,rs140974565,rs141485364,rs142148957,rs142565067,rs142622861,rs143366671,rs143838528,rs143995152,rs144010207,rs144018051,rs144028755,rs144885917,rs145191036,rs145330637,rs145662569,rs146150464,rs146155353,rs146240218,rs146422463,rs147258719,rs147958173,rs148253207,rs148283003,rs148344515,rs148660556,rs149721376,rs150108745,rs150266338,rs150593317,rs150982106,rs17174145,rs180815922,rs181018040,rs181119580,rs182194618,rs182694614,rs182832625,rs182918943,rs183026651,rs184147582,rs184159275,rs184181248,rs184287048,rs184651935,rs185058317,rs185402136,rs185683704,rs185887652,rs186192713,rs186471164,rs187022463,rs187133753,rs188065051,rs188158972,rs188418168,rs189188333,rs189439144,rs189739227,rs189872523,rs189891008,rs190487371,rs190502975,rs191127836,rs191293268,rs191462523,rs191614949,rs192105487,rs192290201,rs192739147,rs192822604,rs192863470,rs192932544,rs193211127,rs200027152,rs200489709,rs200782628,rs201000938,rs201348391,rs201373362,rs201691196,rs201819447,rs2200614,rs2471904,rs2632725,rs2735572,rs367577918,rs368564644,rs369586591,rs369870355,rs370337556,rs371486969,rs372340703,rs374002408,rs374273196,rs374858664,rs375112214,rs375544426,rs377210087,rs45444191,rs45453391,rs45458505,rs45462496,rs45467092,rs45486892,rs45490393,rs45504392,rs45508598,rs45516095,rs45520037,rs45521333,rs45523236,rs45523944,rs45524433,rs45526034,rs45535341,rs45541040,rs45541732,rs45560836,rs45562536,rs45565136,rs45566236,rs45567343,rs45583331,rs45595943,rs45596837,rs45600039,rs45605931,rs45614735,rs45626332,rs527376322,rs528085576,rs528218881,rs528552237,rs528779590,rs528892663,rs529344738,rs529478141,rs529787407,rs530064292,rs530302863,rs530608336,rs531131685,rs531547642,rs531611236,rs532353267,rs532805958,rs532950654,rs533163384,rs533511611,rs534082126,rs534369501,rs534395446,rs534528163,rs534597605,rs535259071,rs535271472,rs535319664,rs535442729,rs535586072,rs535929826,rs535993708,rs536725624,rs537203305,rs537865109,rs538369514,rs538915152,rs539107769,rs539373514,rs540490140,rs540782955,rs540952144,rs541056978,rs541586162,rs541948291,rs542324860,rs542969008,rs543164169,rs543375075,rs543553586,rs543719318,rs543764006,rs544444680,rs544569444,rs544707928,rs544752666,rs544888064,rs545433778,rs545509460,rs545646227,rs546080168,rs546507804,rs546740695,rs546973954,rs547063665,rs547209864,rs547457529,rs547491487,rs548326621,rs548461170,rs548600336,rs548932722,rs548995872,rs549120206,rs549280065,rs549587267,rs549590905,rs550991826,rs551199474,rs551981504,rs552105313,rs552772880,rs552998921,rs553383172,rs553780836,rs553853379,rs554573068,rs555030772,rs555176210,rs555188154,rs555444558,rs556031975,rs556054335,rs556235168,rs556313855,rs556370335,rs556448485,rs556707071,rs556984103,rs557372244,rs557504717,rs558148432,rs558297380,rs559032317,rs559468197,rs559977100,rs560115903,rs560241772,rs560635296,rs560837935,rs561214454,rs561575473,rs561789204,rs562197575,rs562656866,rs563651028,rs563729693,rs563843211,rs564127099,rs564298502,rs564850145,rs565401362,rs565463870,rs565528330,rs565528384,rs565533000,rs565794521,rs566131417,rs566289197,rs566387852,rs567446345,rs567912493,rs567977231,rs568180694,rs568431400,rs568785175,rs569129435,rs569196744,rs569229590,rs569544010,rs570011566,rs570349705,rs570572306,rs570967898,rs571029193,rs571105536,rs571981980,rs571984064,rs571993764,rs572045581,rs572341104,rs572436581,rs572614287,rs573952298,rs574158591,rs574838308,rs575527486,rs575661078,rs575685631,rs575763982,rs575790813,rs576022726,rs576101238,rs576359705,rs576527176,rs576685655,rs577152932,rs577413440,rs577548374,rs577548709,rs577965168,rs57853155,rs58950129,rs59564714,rs60141953,rs60704968,rs61611404,rs61901175,rs642154,rs643064,rs649446,rs655717,rs659366,rs660339,rs7109902,rs7119803,rs72982981,rs73168733,rs7338464,rs74706554,rs75525044,rs76019979,rs760206,rs760207,rs77034517,rs77328739,rs77689544,rs77729776,rs78360495,rs79267771,rs79690499,rs79758917,rs7995793	C1QTNF9,UCP2
Mouse Phenotype Single KO	MP:0002102	abnormal ear morphology	387	5.21577e-147	4.72758e-143	1.2216e-145	1.62822	1863.38	3034	0.0614632	0.100076	1840	0.329018	1	1	1.14792	13.0671	15	398	0.0246305	0.0376884	rs10016721,rs10036335,rs10055978,rs10060185,rs10063121,rs10063589,rs10067174,rs10103678,rs1033618,rs10456858,rs10517539,rs10852108,rs10852109,rs10852110,rs11073797,rs11073798,rs11073799,rs111267829,rs111437463,rs111480882,rs111487904,rs111526189,rs1115307	ACAN,CHRNA9,DFNA5,ECE1,FOXI1,GJB6,GPR98,MAP3K1,NCOA3,PGAP1,POLB,POLG,SLC12A6,SOBP,VANGL2
Mouse Phenotype Single KO	MP:0000192	abnormal mineral level	388	5.97212e-147	5.41313e-143	1.39514e-145	1.75387	1358.14	2382	0.0447979	0.0785698	1887	0.343146	1	1	1.12563	15.1027	17	460	0.0279146	0.0369565	rs10055978,rs10063589,rs1039523,rs1039524,rs10444818,rs10444819,rs1055880,rs10737176,rs1076558,rs10797077,rs10797078,rs10908787,rs10908788,rs111265012,rs111292247,rs111321548,rs111325366,rs111443195,rs11147896,rs111480932,rs111536196,rs111567604,rs111578952,rs111616398,rs111632255,rs111681557,rs111759003,rs111800168,rs111911155,rs111974789,rs111996524,rs112051905,rs112066701,rs112071183,rs112097760,rs112143898,rs112163392,rs112172541,rs112179437,rs112230656,rs112236171,rs112338693,rs112426478,rs112448256,rs112524568,rs112546222,rs11265433,rs11265434,rs11265435,rs11265436,rs11265437,rs11265438,rs112670478,rs112696866,rs112718395,rs112773851,rs112802685,rs112866990,rs112898615,rs112991144,rs112991613,rs112999273,rs113001952,rs113098325,rs113115008,rs113117440,rs113154928,rs113175288,rs113416435,rs113588976,rs113647771,rs1138322,rs1138323,rs114010742,rs114019377,rs114047288,rs114180564,rs114207034,rs114246934,rs114274520,rs114340658,rs114370580,rs114382135,rs114385934,rs114487491,rs114546178,rs114558796,rs114560827,rs114612296,rs114635931,rs114657150,rs11466321,rs114668951,rs114733578,rs114803765,rs114818936,rs114823986,rs1149382,rs114946111,rs114981605,rs114996483,rs114999732,rs115079630,rs115109695,rs115113128,rs115122376,rs115175146,rs115212236,rs115233195,rs115281859,rs115290499,rs115313931,rs115327895,rs115342853,rs115373624,rs115373867,rs115379193,rs115391028,rs11553040,rs115552098,rs115555938,rs115669419,rs115682387,rs115685874,rs115745559,rs115752122,rs11579392,rs115800237,rs11580420,rs115825961,rs115843945,rs11585158,rs115862039,rs11586224,rs11586560,rs11590035,rs115947417,rs115964698,rs115975555,rs116081733,rs116090909,rs116095316,rs116116052,rs116121208,rs116131584,rs116139336,rs116189926,rs116193890,rs116223887,rs116239918,rs116272206,rs116302019,rs116304259,rs116325628,rs11637137,rs116421396,rs116423621,rs116464463,rs116501452,rs116519085,rs11654035,rs11657369,rs116666429,rs116668285,rs116679226,rs116724585,rs116761708,rs116808418,rs116874682,rs117026330,rs117072765,rs117095503,rs11714612,rs11718589,rs117317751,rs117465390,rs117487508,rs117597992,rs117678912,rs117787134,rs117973552,rs11809891,rs118121771,rs118141250,rs11870582,rs11871607,rs12072834,rs12078173,rs12080400,rs12080742,rs12081008,rs12087230,rs12093289,rs12134393,rs12144628,rs12402879,rs12569292,rs12728784,rs13076738,rs13098836,rs13175482,rs13175754,rs1318372,rs1324734,rs137943110,rs138051397,rs138063715,rs138072177,rs138072392,rs138183864,rs138317282,rs138328593,rs138364379,rs138366196,rs138443017,rs138459204,rs138537612,rs138596426,rs138627478,rs138647186,rs138683128,rs138708982,rs138742360,rs138763809,rs138818004,rs138861052,rs138864777,rs138949422,rs139021420,rs139066525,rs139116882,rs139176238,rs139211381,rs139240463,rs139349461,rs139408216,rs139490645,rs139558646,rs139604286,rs139780614,rs139841965,rs139989806,rs140006941,rs140037073,rs140053153,rs140127662,rs140162283,rs140170897,rs140226723,rs140250182,rs140267316,rs140316652,rs140354305,rs140385080,rs140392921,rs140434376,rs140669636,rs140786306,rs140853514,rs140860457,rs140875285,rs140883677,rs140928035,rs140974032,rs140983163,rs140997619,rs141022436,rs141070025,rs141092136,rs141119084,rs141209495,rs141235863,rs141301267,rs141392958,rs141441532,rs141471473,rs141533521,rs141717823,rs141749099,rs141765165,rs141805358,rs141819745,rs141846822,rs141859450,rs141868502,rs141913979,rs141989626,rs142001244,rs142020602,rs142044931,rs142059359,rs142082100,rs142106690,rs142132849,rs142166239,rs142178836,rs142384949,rs142390350,rs142392404,rs142510300,rs142612818,rs142798913,rs142884748,rs142907561,rs142917772,rs142959247,rs143023357,rs143121145,rs143169455,rs143204202,rs143207636,rs143289939,rs143299551,rs143348041,rs143396506,rs143489052,rs143525067,rs143538951,rs143541497,rs143582771,rs143583695,rs143620913,rs143643361,rs143729636,rs143742442,rs143771376,rs143844645,rs143879677,rs143910468,rs143921118,rs143941408,rs143957718,rs143961223,rs143997998,rs144011250,rs144139288,rs144205513,rs144225399,rs144235371,rs144265810,rs144274367,rs144329555,rs144340090,rs144352096,rs144373263,rs144563329,rs144598330,rs144638351,rs144749458,rs144789825,rs144802956,rs144814759,rs144842269,rs144861194,rs144867549,rs144897315,rs144928289,rs145040226,rs145085568,rs145095514,rs145223854,rs145419399,rs145443123,rs145449520,rs145462163,rs145504667,rs145569749,rs145578712,rs145591243,rs145592813,rs145649812,rs145676145,rs145677043,rs145714107,rs145724518,rs145731358,rs145763308,rs145775884,rs145777495,rs145829025,rs145870124,rs145913395,rs146055667,rs146076111,rs146147665,rs146166446,rs146244238,rs146308629,rs146422754,rs146427427,rs146440394,rs146470007,rs146505028,rs146537871,rs146538441,rs146624659,rs1466932,rs1466933,rs146694851,rs146701306,rs146763202,rs146820180,rs146935299,rs146957667,rs147036627,rs147036687,rs147102889,rs147175664,rs147178672,rs147186956,rs147243617,rs147294498,rs147317707,rs147503446,rs147513314,rs147523215,rs147577671,rs147593890,rs147618192,rs147640567,rs147683191,rs147694114,rs147743189,rs147757842,rs147787852,rs147801299,rs147890639,rs147930069,rs147940297,rs148028232,rs148148852,rs148217573,rs148230483,rs148294038,rs148358181,rs148479086,rs148484104,rs148522461,rs148537186,rs148563400,rs148575166,rs148588021,rs148604751,rs148745204,rs148766205,rs148779869,rs148867005,rs148883083,rs148915022,rs148967074,rs148991723,rs149003704,rs149013458,rs149031036,rs149038447,rs149124956,rs149232150,rs149263615,rs149340270,rs149356420,rs149373809,rs149513465,rs149616619,rs149647441,rs149702017,rs149828119,rs149900092,rs149914299,rs149989678,rs150036588,rs150089910,rs150151856,rs150158112,rs150211179,rs150300417,rs1503855,rs1503856,rs1503859,rs1503860,rs1503861,rs150616669,rs150736246,rs150765331,rs150772390,rs150849242,rs150909987,rs150939143,rs150957903,rs151070166,rs151101885,rs151117227,rs151153787,rs151186989,rs151207159,rs151305141,rs1553458,rs1553459,rs1570707,rs1572382,rs16832206,rs16845626,rs17229438,rs17235822,rs17235843,rs17235857,rs17381453,rs17588081,rs17607065,rs17607100,rs17607135,rs180687158,rs180712583,rs180740472,rs180771154,rs180782764,rs180799147,rs180807117,rs180842449,rs180906941,rs180984662,rs181013866,rs181069027,rs181077387,rs181134045,rs181139440,rs181192820,rs181222856,rs181288551,rs181352298,rs181358463,rs181386388,rs181465553,rs181530056,rs181534351,rs181541747,rs181642728,rs181669065,rs181679076,rs181715225,rs181731167,rs181731850,rs181737474,rs181746745,rs181760692,rs181809167,rs181821570,rs181825993,rs181881392,rs181936219,rs182189531,rs182229204,rs182248377,rs182263968,rs182271412,rs182300039,rs182308275,rs182313727,rs182320235,rs182322942,rs182349390,rs182418725,rs182420743,rs182430450,rs182480661,rs182494512,rs182509122,rs182509646,rs182521490,rs182536871,rs182601135,rs182662798,rs182781465,rs182835306,rs182861963,rs182887800,rs182913835,rs183084166,rs183112416,rs183124627,rs183151424,rs183156191,rs183160084,rs183172806,rs183272235,rs183328136,rs183341984,rs183348424,rs183370474,rs183373536,rs183383135,rs183416399,rs183430945,rs183465490,rs183617484,rs183670847,rs183736566,rs183777684,rs183801074,rs183805760,rs183857367,rs183930468,rs183951909,rs183982090,rs184094858,rs184270069,rs184294173,rs184306367,rs184318684,rs184344940,rs184397518,rs184506123,rs184514381,rs184520035,rs184552414,rs184587232,rs184593666,rs184604114,rs184735585,rs184765716,rs184805390,rs184872437,rs184880577,rs184911770,rs185003860,rs185015272,rs185024849,rs185038674,rs185044630,rs185128904,rs185147282,rs185217926,rs185230462,rs185232736,rs185234765,rs185260793,rs185271119,rs185284329,rs185347995,rs185370340,rs185440882,rs185478639,rs185524610,rs185613856,rs185625486,rs185627604,rs185701262,rs185761360,rs185780975,rs185787311,rs185900461,rs185916748,rs185952944,rs185962607,rs186007023,rs186032796,rs186039356,rs186043657,rs186084496,rs186161922,rs186174460,rs186276524,rs186310510,rs186319433,rs186405740,rs186424872,rs186518940,rs186560237,rs186570875,rs186602759,rs186635642,rs186641894,rs186643135,rs186659153,rs186666312,rs186730329,rs186778761,rs186812056,rs186823938,rs186839674,rs1869125,rs186953646,rs186957769,rs186981260,rs187101987,rs187189126,rs187224398,rs187254176,rs187255581,rs187343046,rs187343287,rs187434426,rs187454102,rs187488656,rs1875766,rs187591915,rs187604573,rs187610738,rs187617993,rs187709996,rs187715296,rs187740929,rs187754007,rs187763089,rs187780425,rs187801789,rs187830690,rs187887811,rs187899485,rs187930958,rs187950553,rs187979913,rs188046673,rs188051187,rs188151052,rs188187919,rs188267107,rs188303827,rs188374919,rs188438861,rs188453164,rs188526145,rs188540564,rs188611031,rs188621587,rs188623754,rs188623997,rs188659569,rs188705892,rs188913587,rs188927334,rs188950330,rs188953993,rs188958548,rs188961426,rs188962839,rs188984639,rs188994148,rs189036666,rs189223156,rs189237562,rs189279891,rs189283369,rs189328956,rs189372867,rs189443026,rs189496809,rs189573250,rs189607340,rs189756789,rs189803753,rs189864172,rs189917781,rs189959714,rs189974331,rs190084604,rs190085620,rs190087665,rs190131221,rs190146152,rs190146588,rs190165266,rs190183665,rs190341339,rs190351418,rs190407619,rs190408757,rs190464451,rs190477540,rs190499926,rs190503447,rs190532984,rs190600970,rs190612279,rs190622197,rs190630417,rs190634691,rs190641164,rs190642420,rs190900828,rs190914566,rs191002599,rs191012213,rs191021096,rs191030978,rs191049268,rs191131339,rs191137484,rs191140730,rs191150665,rs191152682,rs191173766,rs191226817,rs191241622,rs191243164,rs191249129,rs191253428,rs191260484,rs191322920,rs191391967,rs191397213,rs191471595,rs191471811,rs191473220,rs191572932,rs191644244,rs191652711,rs191664630,rs191674820,rs191698929,rs191708622,rs191848377,rs191850949,rs191879523,rs191927333,rs191984551,rs192000831,rs192006343,rs192006458,rs192129910,rs192186262,rs192223687,rs192230132,rs192247682,rs192313917,rs192337386,rs192445954,rs192546512,rs192577930,rs192581004,rs192636935,rs192684863,rs192748037,rs192791918,rs192822358,rs192826631,rs192857655,rs192987149,rs193012518,rs193019466,rs193042121,rs193064527,rs193121311,rs193125367,rs193189972,rs193193997,rs193206804,rs193227049,rs193234436,rs1979507,rs199546829,rs199670726,rs199717121,rs199818239,rs199820944,rs199821114,rs1998651,rs199875386,rs199946900,rs200118969,rs200224023,rs200331198,rs200389176,rs200517127,rs200524399,rs200553834,rs200831841,rs201049087,rs201078833,rs201200275,rs201219748,rs201416792,rs201631374,rs201733129,rs201735126,rs201739271,rs201862515,rs201882472,rs202226565,rs2083128,rs2085100,rs2134704,rs2134705,rs2254602,rs2254831,rs2254835,rs2369720,rs2369721,rs2369722,rs2654758,rs2683787,rs2683788,rs2683789,rs2683790,rs2693051,rs2693052,rs2693053,rs2733406,rs28490330,rs28585498,rs28627615,rs28722103,rs28760584,rs2887545,rs316396,rs316398,rs34196215,rs34378534,rs349248,rs349249,rs35260439,rs35467325,rs35600010,rs36027301,rs367566543,rs367750691,rs367856607,rs368349936,rs368409484,rs368751324,rs368872572,rs369080680,rs369088913,rs369132354,rs369306109,rs369390419,rs369587488,rs369619235,rs369683386,rs369758299,rs370151976,rs370214478,rs370255672,rs370319355,rs370334498,rs370610337,rs370754846,rs370760341,rs370806560,rs370817425,rs370874339,rs371615177,rs371651322,rs371848592,rs371966769,rs372058015,rs372129350,rs372153495,rs372185182,rs372280502,rs372446518,rs372627171,rs372636332,rs372657780,rs372765275,rs373179347,rs373217464,rs3733264,rs3733265,rs3733266,rs373526038,rs373572610,rs373614375,rs3737791,rs3737792,rs374041834,rs374162847,rs374226942,rs374456066,rs374650921,rs374942576,rs374993086,rs375103800,rs375396658,rs375449432,rs3755898,rs375645026,rs375714738,rs375970981,rs3759876,rs3759877,rs376004253,rs376130259,rs376150756,rs376192854,rs376492782,rs376585122,rs3766384,rs3766385,rs3766386,rs3766387,rs3766388,rs3766389,rs376892258,rs376947170,rs377279509,rs377445899,rs377509849,rs377535905,rs377536319,rs377612737,rs377651648,rs377743678,rs3796501,rs3809358,rs3816146,rs3825511,rs41266911,rs41266913,rs41266917,rs41266919,rs41302119,rs41310142,rs4145896,rs4145897,rs4284260,rs4682159,rs4780,rs527299327,rs527301946,rs527328679,rs527461193,rs527534643,rs527539269,rs527571571,rs527758310,rs527770316,rs527794084,rs527807693,rs527887451,rs527891748,rs527901850,rs528027030,rs528110450,rs528278454,rs528376508,rs528471014,rs528493944,rs528511631,rs528516549,rs528547688,rs528606742,rs528665854,rs528767035,rs528831073,rs528894120,rs528895009,rs529061368,rs529134905,rs529143066,rs529145414,rs529232786,rs529270574,rs529291653,rs529305768,rs529425661,rs529428709,rs529439487,rs529441000,rs529471906,rs529500299,rs529501680,rs529528178,rs529531667,rs529640128,rs529732812,rs529756071,rs529824295,rs529828726,rs529850402,rs529986977,rs530046720,rs530078769,rs530080789,rs530212077,rs530213049,rs530285677,rs530290376,rs530316120,rs530326622,rs530375213,rs530420704,rs530454877,rs530456253,rs530758052,rs530916336,rs530921988,rs531010419,rs531044035,rs531106785,rs531186384,rs531206937,rs531210208,rs531264079,rs531343733,rs531397041,rs531473686,rs531489348,rs531618429,rs531670968,rs531701364,rs531759989,rs531811978,rs531812004,rs531881382,rs531897664,rs531996255,rs532030762,rs532076454,rs532149590,rs532321685,rs532344491,rs532353142,rs532385457,rs532391302,rs532492823,rs532494442,rs532506215,rs532540424,rs532541962,rs532556186,rs532564018,rs532600777,rs532624086,rs532657875,rs532675403,rs532757123,rs532757594,rs532761558,rs532792946,rs532804908,rs532852334,rs532912075,rs532981413,rs533015510,rs533040353,rs533124386,rs533136152,rs533145806,rs533242270,rs533278640,rs533294836,rs533312955,rs533350148,rs533401454,rs533523001,rs533573567,rs533645980,rs533715811,rs533929076,rs533958841,rs534114472,rs534132952,rs534260655,rs534350832,rs534352147,rs534371809,rs534464741,rs534476564,rs534571222,rs534600804,rs534605959,rs534629140,rs534642881,rs534657187,rs534665745,rs534697355,rs534859378,rs534932376,rs534960437,rs535033841,rs535075557,rs535144840,rs535178297,rs535221395,rs535260625,rs535288908,rs535307636,rs535403694,rs535425586,rs535456401,rs535495866,rs535527386,rs535528507,rs535609655,rs535616164,rs535700574,rs535821866,rs535825224,rs535850586,rs535852813,rs535863540,rs535894480,rs535898178,rs535917673,rs535923842,rs536013058,rs536040931,rs536047408,rs536052510,rs536068340,rs536125132,rs536202796,rs536217118,rs536226337,rs536428907,rs536473713,rs536532824,rs536557478,rs536563994,rs536647842,rs536678814,rs536683612,rs536783150,rs536840810,rs536878168,rs536879174,rs536969613,rs536974438,rs537017987,rs537099704,rs537155506,rs537175310,rs537243773,rs537280530,rs537299844,rs537593312,rs537611026,rs537663608,rs537674169,rs537711015,rs537713560,rs537717455,rs537756296,rs537784961,rs537826172,rs537836593,rs537887838,rs537948965,rs537997921,rs538075921,rs538080848,rs538194682,rs538276338,rs538278539,rs538307458,rs538312709,rs538383163,rs538413861,rs538419144,rs538460133,rs538505855,rs538567103,rs538598195,rs538649611,rs538659458,rs538695814,rs538730611,rs538867886,rs538873767,rs538881355,rs538889152,rs538893806,rs538900015,rs538909812,rs538949486,rs538951563,rs538969021,rs539423847,rs539439072,rs539457004,rs539457957,rs539486518,rs539498153,rs539520454,rs539559619,rs539603373,rs539651361,rs539777397,rs539786533,rs539865751,rs539896745,rs539930214,rs539941937,rs539965814,rs540033777,rs540039737,rs540048415,rs540138043,rs540271353,rs540280567,rs540295945,rs540338991,rs540409818,rs540451821,rs540468096,rs540486152,rs540488553,rs540613438,rs540613628,rs540703903,rs540756858,rs540940904,rs540968700,rs540999157,rs541020826,rs541046707,rs541256930,rs541269458,rs541275180,rs541283460,rs541290229,rs541351428,rs541368761,rs541454355,rs541462527,rs541491430,rs541523883,rs541552559,rs541565128,rs541642481,rs541644235,rs541660059,rs541677963,rs541680559,rs541699586,rs541876279,rs541877987,rs541887951,rs541910717,rs541912035,rs541941412,rs541961185,rs541995131,rs542046610,rs542061897,rs542124321,rs542135849,rs542146905,rs542159761,rs542160768,rs542184627,rs542240490,rs542271105,rs542378271,rs542404029,rs542477911,rs542490685,rs542535202,rs542544217,rs542666409,rs542767706,rs542909994,rs542990867,rs543049519,rs543075263,rs543086241,rs543199713,rs543209590,rs543258654,rs543264689,rs543339897,rs543360167,rs543476509,rs543512665,rs543608621,rs543673313,rs543705416,rs543789016,rs543817011,rs543830124,rs543992282,rs544069167,rs544089078,rs544139120,rs544151866,rs544263990,rs544314993,rs544332448,rs544341202,rs544346898,rs544372177,rs544375923,rs544587939,rs544603894,rs544642873,rs544653123,rs544670300,rs544778737,rs544800355,rs544803467,rs544808353,rs544837681,rs545034755,rs545046338,rs545073130,rs545097525,rs545120721,rs545137499,rs545146955,rs545179434,rs545231937,rs545242677,rs545258764,rs545277629,rs545278390,rs545317123,rs545355797,rs545462533,rs545480251,rs545493514,rs545501200,rs545526591,rs545531128,rs545542658,rs545577188,rs545636152,rs545657893,rs545853029,rs545866965,rs545870949,rs545899937,rs546020034,rs546023725,rs546042478,rs546071903,rs546092935,rs546114029,rs546116681,rs546117100,rs546261752,rs546295883,rs546360412,rs546461176,rs546618852,rs546622877,rs546716493,rs546808269,rs546819614,rs546889236,rs546922989,rs546963716,rs547049101,rs547080950,rs547249726,rs547276842,rs547282246,rs547331431,rs547357183,rs547394579,rs547410390,rs547431741,rs547442887,rs547480271,rs547491013,rs547500242,rs547502346,rs547579841,rs547589270,rs547607711,rs547617999,rs547668550,rs547954267,rs547966428,rs547985905,rs548033723,rs548075690,rs548093580,rs548096532,rs548100141,rs548143113,rs548164422,rs548173804,rs548175503,rs548178608,rs548200787,rs548213982,rs548236424,rs548358162,rs548404986,rs548441129,rs548441901,rs548523510,rs548541715,rs548694472,rs548708855,rs548759179,rs548796472,rs548954729,rs548959241,rs549009506,rs549068975,rs549091676,rs549361228,rs549423687,rs549440146,rs549462288,rs549521122,rs549532182,rs549569064,rs549623689,rs549665488,rs549667012,rs549800872,rs549802326,rs549811025,rs549814435,rs549892968,rs549987418,rs550012617,rs550265259,rs550266699,rs550270200,rs550296938,rs550556568,rs550567665,rs550728212,rs550745633,rs550780374,rs550925447,rs550930631,rs551002638,rs551021287,rs551058035,rs551115472,rs551173200,rs551197242,rs551197323,rs551390658,rs551436369,rs551474490,rs551483350,rs551489450,rs551496408,rs551535608,rs551619444,rs551646947,rs551888446,rs551897492,rs551923607,rs551925442,rs551964126,rs551989356,rs552012845,rs552070371,rs552084510,rs552172561,rs552266942,rs552266943,rs552343282,rs552402111,rs552493599,rs552541911,rs552581469,rs552650349,rs552737564,rs552751493,rs552778188,rs552805046,rs552839978,rs553018643,rs553055166,rs553069319,rs553133938,rs553150865,rs553162088,rs553218670,rs553239547,rs553275681,rs553276406,rs553298210,rs553311002,rs553312028,rs553316494,rs553401987,rs553444897,rs553578755,rs553613160,rs553653478,rs553748469,rs553769315,rs553805889,rs553845215,rs553875038,rs553912235,rs553915708,rs553973791,rs554016280,rs554048736,rs554051344,rs554052108,rs554059767,rs554096660,rs554141554,rs554295198,rs554385125,rs554406230,rs554420760,rs554624170,rs554678502,rs554786206,rs554788440,rs554854698,rs554861279,rs554869463,rs554970182,rs555002201,rs555024806,rs555029096,rs555072319,rs555073036,rs555112749,rs555143210,rs555173121,rs555183747,rs555184494,rs555237570,rs555269769,rs555278421,rs555316820,rs555343367,rs555405990,rs555553705,rs555564891,rs555601028,rs555615841,rs555621791,rs555626043,rs555659573,rs555677098,rs555781854,rs555783002,rs555837148,rs556023898,rs556092337,rs556111239,rs556134260,rs556137205,rs556141358,rs556206832,rs556283037,rs556379218,rs55638872,rs556401129,rs556440571,rs556553051,rs556579271,rs556658414,rs556668493,rs556697892,rs556715262,rs556724637,rs55672637,rs556749551,rs556809257,rs556828783,rs556831094,rs556924370,rs556942441,rs556999810,rs557034703,rs557141328,rs557167690,rs557227563,rs55724095,rs557263243,rs557311718,rs557328809,rs557351884,rs557352364,rs557371328,rs557425335,rs557447459,rs557460117,rs557562204,rs557643202,rs557676122,rs557692753,rs557708681,rs557724668,rs557728028,rs557744614,rs557757079,rs557771702,rs557800206,rs557835000,rs557850048,rs557867893,rs557906287,rs557911614,rs55796831,rs558077961,rs558117812,rs558203456,rs55831776,rs558342967,rs558343543,rs558428927,rs558432292,rs558486352,rs558528262,rs558532445,rs558591000,rs558606021,rs558689309,rs55872374,rs558791062,rs558826600,rs558867873,rs558908492,rs558987657,rs559010243,rs559077223,rs559114697,rs559154954,rs559155271,rs559169839,rs559208029,rs559208037,rs559246653,rs559269792,rs559283832,rs559319154,rs559327214,rs559356503,rs559458307,rs559568803,rs559604791,rs559668826,rs559682867,rs559703570,rs559725255,rs559752630,rs55977290,rs559813829,rs559891117,rs559969071,rs559978764,rs560000150,rs560018521,rs560043820,rs560056093,rs560165292,rs560185888,rs560235269,rs560263342,rs560320843,rs560322195,rs560365681,rs560384261,rs560404452,rs56040770,rs560435860,rs560440403,rs560469423,rs560471817,rs560521373,rs560562642,rs560577337,rs560736984,rs560764292,rs560796427,rs560812030,rs560855211,rs560879112,rs560944769,rs561012529,rs561081456,rs561222812,rs561296660,rs561298385,rs561335971,rs561348754,rs56149335,rs561509910,rs561567015,rs561603865,rs561606609,rs561685915,rs561691958,rs561886723,rs561990391,rs562096060,rs562157174,rs562163749,rs562239769,rs562287865,rs562310452,rs562325871,rs56236907,rs562500383,rs562508750,rs562527749,rs562628738,rs562644168,rs562722693,rs56273561,rs562751187,rs562798735,rs562825542,rs562869220,rs562943878,rs562951236,rs562979218,rs562988567,rs563063364,rs563064843,rs563167089,rs563180227,rs563201127,rs563282534,rs563286789,rs563351710,rs563377313,rs563379783,rs563400078,rs563434855,rs563437114,rs563463071,rs563493552,rs563501642,rs563684570,rs563756854,rs563758915,rs563808724,rs563815321,rs563889193,rs563890597,rs563996115,rs564022912,rs564025164,rs564032863,rs564071656,rs564227756,rs564241852,rs564401508,rs564444319,rs564542360,rs564597700,rs564600470,rs564679522,rs564694641,rs564779722,rs564781460,rs564785140,rs564816569,rs564862553,rs564876741,rs565057100,rs565097461,rs565127458,rs565220182,rs565235783,rs565236174,rs565273715,rs565306517,rs565341935,rs565388399,rs565428892,rs565464183,rs565503932,rs565539989,rs565546049,rs565604611,rs565681978,rs565688159,rs565700521,rs565756094,rs565792258,rs565824019,rs565829876,rs565867241,rs565888207,rs565900309,rs565923410,rs565925939,rs566036487,rs566069350,rs566155136,rs566229349,rs566242373,rs566264742,rs566281054,rs566294437,rs566306268,rs566353160,rs566364341,rs566399257,rs566417803,rs566428062,rs566588408,rs566600398,rs566641386,rs56666864,rs566677083,rs566678367,rs566783628,rs566791761,rs566815774,rs566852227,rs566852385,rs566854671,rs566865565,rs566896450,rs566905157,rs567126224,rs567428645,rs567449296,rs567571402,rs567609174,rs567638186,rs567650377,rs567756767,rs567792671,rs567822067,rs567822229,rs567833588,rs567861309,rs567909288,rs567924839,rs567979546,rs567997562,rs568050656,rs568062567,rs568164252,rs568219733,rs568234830,rs568277128,rs568309594,rs568394007,rs568409691,rs568453098,rs568470248,rs568473812,rs568516381,rs568600663,rs568611242,rs568672618,rs568687332,rs568750477,rs568786096,rs568827744,rs568866204,rs568966852,rs569006111,rs569028736,rs569196673,rs569206532,rs569307188,rs569308205,rs569437583,rs569474215,rs569487973,rs569532159,rs569641161,rs569647432,rs569669117,rs569683188,rs569691712,rs569719928,rs569753021,rs569808099,rs569829808,rs569894179,rs569975428,rs570008150,rs570058095,rs570194602,rs570228942,rs570254617,rs570305743,rs570309234,rs570330519,rs570336235,rs570342021,rs570415547,rs570443754,rs570476215,rs570538764,rs570577340,rs570711202,rs570720593,rs570750512,rs570855080,rs570875973,rs570894852,rs570912870,rs571031446,rs571070581,rs571152327,rs571240532,rs571297280,rs571323720,rs571359200,rs571375680,rs571440241,rs571559653,rs571699849,rs571813324,rs571852869,rs571874096,rs571876105,rs571879502,rs571880795,rs571886895,rs571945794,rs571961574,rs571993804,rs572013705,rs572030308,rs572050518,rs572059656,rs572069173,rs572074920,rs572097527,rs572126011,rs572212604,rs572277153,rs572295759,rs572309885,rs572358077,rs572430021,rs572458552,rs572513404,rs572593483,rs572642902,rs572755642,rs572798196,rs572871138,rs572878458,rs573147469,rs573189863,rs573212369,rs573245022,rs573251007,rs573274489,rs573313038,rs573313546,rs573351439,rs573425714,rs573449520,rs573449659,rs573459875,rs573477298,rs573484028,rs573485545,rs573486384,rs573550845,rs573563746,rs573566901,rs573594736,rs573601500,rs573737800,rs573740259,rs573800684,rs573800813,rs573940697,rs574006247,rs574163141,rs574163298,rs574183690,rs574223009,rs574296319,rs574300796,rs574344891,rs574391480,rs574413031,rs574425308,rs574455321,rs574463343,rs574464735,rs57451506,rs574524307,rs574539296,rs574540635,rs574605171,rs574672372,rs574761249,rs574779774,rs574788156,rs574834380,rs574863808,rs574900611,rs574903612,rs574917956,rs575106845,rs575140727,rs575200711,rs575232970,rs575279486,rs575300661,rs575359406,rs575459673,rs575535313,rs575573988,rs575619762,rs575654902,rs575741889,rs575743948,rs575815453,rs575840708,rs575925974,rs575962481,rs575972411,rs575976690,rs576011534,rs576028332,rs576085120,rs576120990,rs576137930,rs576157768,rs576245335,rs576271920,rs576281824,rs576313624,rs576339543,rs576420690,rs576543048,rs576617951,rs576679430,rs576818172,rs576831210,rs576885423,rs576900574,rs576962066,rs576965900,rs577000733,rs577021735,rs577081566,rs577082508,rs577092571,rs577133004,rs577187628,rs577227641,rs577274620,rs577343971,rs577355520,rs577364223,rs577372841,rs577400833,rs577467055,rs577476204,rs577509344,rs577548463,rs577558866,rs577584889,rs577678856,rs577678970,rs577713647,rs577727646,rs577741884,rs577748267,rs577773150,rs577784379,rs577816722,rs577830641,rs577842437,rs577846319,rs577851602,rs577913358,rs577958309,rs577991743,rs578112830,rs578220789,rs578223305,rs57883619,rs58312368,rs58404992,rs58500060,rs58734746,rs58759702,rs59102444,rs59607334,rs60000004,rs60072646,rs60364788,rs60826482,rs60884727,rs61139453,rs61322188,rs61741540,rs61801562,rs61802605,rs61802606,rs61802608,rs61802610,rs62024992,rs62024993,rs62070638,rs62265702,rs62265703,rs6427529,rs6427530,rs6493108,rs6505214,rs661413,rs6662885,rs6668760,rs6670721,rs6680920,rs66847543,rs6686794,rs6687641,rs6692382,rs67197441,rs673855,rs6792290,rs7116924,rs7151,rs7181308,rs7181488,rs7208088,rs7208441,rs7212991,rs7213542,rs7214313,rs7214570,rs7223940,rs72708832,rs72708833,rs72708837,rs72948659,rs73016368,rs73016369,rs73016371,rs73016373,rs73016376,rs73018380,rs73018394,rs73238029,rs73238032,rs73271842,rs73271857,rs73271861,rs73271869,rs73271872,rs7342590,rs73505242,rs73856293,rs73856294,rs74009403,rs74009404,rs74062052,rs74124857,rs74124859,rs74124860,rs74124861,rs74124868,rs74124869,rs74124870,rs74124871,rs74124872,rs74124873,rs74124877,rs74380939,rs74383879,rs74390773,rs74773063,rs74799465,rs74800301,rs74812397,rs74835555,rs74887108,rs74939772,rs74975803,rs7512659,rs75135988,rs7517451,rs7517554,rs7517662,rs75186566,rs7519277,rs7521247,rs75263039,rs75270613,rs7527931,rs75308737,rs7531667,rs7532347,rs7538012,rs7546298,rs75491759,rs7550816,rs7550823,rs7551113,rs75649876,rs75719052,rs75848760,rs75995741,rs76015098,rs76041813,rs76051270,rs76128071,rs76163220,rs76329801,rs7639194,rs76527877,rs76529199,rs76545516,rs76576863,rs76599166,rs76604144,rs76626370,rs76715566,rs76766168,rs77089056,rs77109105,rs77113077,rs77182352,rs77304066,rs77379107,rs77453840,rs77647644,rs77695664,rs77738874,rs77753995,rs77757824,rs77850117,rs77898381,rs77900769,rs77945976,rs77967063,rs78260160,rs78299780,rs78335029,rs78372728,rs78456757,rs78559374,rs78616115,rs78656838,rs78773122,rs78790378,rs78796282,rs79086102,rs79105867,rs79127749,rs79130780,rs79237637,rs79285013,rs79316697,rs79431892,rs79482431,rs79499544,rs79557925,rs79607848,rs79643384,rs79674387,rs79892706,rs79908945,rs80036040,rs80085685,rs80195053,rs80240315,rs80255033,rs80277172,rs80286218,rs80291126,rs80349382,rs8075341,rs8077116,rs8078182,rs872405,rs872406,rs872407,rs872408,rs884826,rs935885,rs935886,rs960538,rs9747882,rs977018,rs977019,rs977020,rs9825904,rs9891159,rs9895785,rs9895815,rs9896214,rs9912122,rs9914499,rs9915515,rs9916725,rs9916727	ALDH16A1,B2M,BACH1,C17orf62,CAST,CD84,CRLF3,GALNT3,IL6ST,SEPP1,SLC4A4,TCIRG1,TEP1,TGFB1,TNFSF11,ZBTB20,ZMYND8
Mouse Phenotype Single KO	MP:0014003	additional anastomosis between intracranial vertebral arteries	389	7.10421e-147	6.43925e-143	1.65533e-145	10.3331	22.452	232	0.000740576	0.00765247	1286	0.181536	1	1	5.07636	0.196992	1	6	0.00164204	0.166667	rs10861267,rs11112104,rs11112164,rs113188739,rs115118972,rs115153512,rs115441948,rs115573935,rs116086016,rs11610462,rs1164857,rs1164858,rs116905589,rs117247656,rs117354117,rs12309301,rs12422853,rs12581557,rs138040783,rs138079107,rs138100834,rs138197165,rs138570186,rs138710010,rs139425081,rs140144052,rs140205763,rs140440549,rs140779998,rs141360048,rs142513897,rs143048306,rs143598038,rs143710545,rs143779370,rs144473208,rs144822635,rs145738530,rs146154547,rs146749303,rs147005571,rs147822189,rs149077798,rs149345479,rs150192368,rs150204137,rs151111138,rs151167911,rs151318588,rs1533085,rs17035629,rs17035663,rs180871602,rs181246684,rs181492512,rs182223917,rs182771824,rs182819695,rs183153042,rs184378455,rs184476996,rs184547911,rs184576274,rs184878994,rs185453997,rs185718371,rs186538799,rs186732247,rs186755883,rs187297007,rs187401411,rs187403893,rs187412136,rs187715992,rs188190082,rs190725423,rs191469821,rs192512271,rs192530423,rs192616275,rs200330983,rs201692691,rs2081808,rs28629798,rs312172,rs312173,rs313316,rs313317,rs36019028,rs367715787,rs368057240,rs370436451,rs370745296,rs371995977,rs372509796,rs373951665,rs374123562,rs375788683,rs4964810,rs528839779,rs529004197,rs529240275,rs529688787,rs530328964,rs530449596,rs530679423,rs530693106,rs530773290,rs531006962,rs533128857,rs533908539,rs534779393,rs535490020,rs536432875,rs536510671,rs536581005,rs536805546,rs537101292,rs537279792,rs537602225,rs537906983,rs539949748,rs540486667,rs541421595,rs541574427,rs541655278,rs541873774,rs541952881,rs542248793,rs542812408,rs543700143,rs544099679,rs544483578,rs544905858,rs545115417,rs545176988,rs545974595,rs546121547,rs546143071,rs546682521,rs546933731,rs550255788,rs550510533,rs550557669,rs550897379,rs551132236,rs551189161,rs551392657,rs551578310,rs551799547,rs552556430,rs552908220,rs553029657,rs554296211,rs554885315,rs555307095,rs555802409,rs556268181,rs557152287,rs557428420,rs557536519,rs557645235,rs557931163,rs558032187,rs558086242,rs558116118,rs558405787,rs559226201,rs559355570,rs559744557,rs561430047,rs561955978,rs562611377,rs562693809,rs562958918,rs562982254,rs564629451,rs564834726,rs564925865,rs565172208,rs565196117,rs565566231,rs565788808,rs566107924,rs567005359,rs567626515,rs568200572,rs568466065,rs568877945,rs570981622,rs571215589,rs571662369,rs571703797,rs571803521,rs571927727,rs572456525,rs572586850,rs573959331,rs574167785,rs574403388,rs575276843,rs576096073,rs576226583,rs576488273,rs576503523,rs576846372,rs578096923,rs58827590,rs61741820,rs61937670,rs6539165,rs7297412,rs73191435,rs73388131,rs73388201,rs75448991,rs75889538,rs76012284,rs76130276,rs76161647,rs76401508,rs76643329,rs77086354,rs77368456,rs78003033,rs78690786,rs79059217,rs79086107,rs7973993,rs7977435,rs79844148,rs80172409	CHST11
Mouse Phenotype Single KO	MP:0013859	abnormal vitelline vein connection	390	1.51206e-146	1.37054e-142	3.51419e-145	7.18302	41.4867	298	0.00136843	0.00982947	779	0.0660839	1	0.768915	4.68587	0.426816	2	13	0.00328407	0.153846	rs10103678,rs10861267,rs11112104,rs11112164,rs111526189,rs113188739,rs115118972,rs115153512,rs115233520,rs115441948,rs115573935,rs116086016,rs11610462,rs116402925,rs1164857,rs1164858,rs116905589,rs117247656,rs117354117,rs12309301,rs12422853,rs12581557,rs137858425,rs138040783,rs138079107,rs138100834,rs138197165,rs138570186,rs138595612,rs138710010,rs139425081,rs140016896,rs140144052,rs140205763,rs140226939,rs140440549,rs140779998,rs140937081,rs141360048,rs141453528,rs141986720,rs142513897,rs143048306,rs143598038,rs143710545,rs143779370,rs143970849,rs144473208,rs144822635,rs145738530,rs146154547,rs146749303,rs147005571,rs147482022,rs147534286,rs147822189,rs148197679,rs149077798,rs149345479,rs149460680,rs150192368,rs150204137,rs151111138,rs151167911,rs151318588,rs1533085,rs16891170,rs17035629,rs17035663,rs180871602,rs180949386,rs181246684,rs181492512,rs182223917,rs182354223,rs182771824,rs182797726,rs182819695,rs183153042,rs184256493,rs184378455,rs184476996,rs184547911,rs184576274,rs184878994,rs185453997,rs185718371,rs186136027,rs186362479,rs186538799,rs186732247,rs186755883,rs187253446,rs187297007,rs187401411,rs187403893,rs187412136,rs187715992,rs188190082,rs189759430,rs190725423,rs191469821,rs192512271,rs192530423,rs192616275,rs200191425,rs200330983,rs201692691,rs2081808,rs28629798,rs312172,rs312173,rs313316,rs313317,rs36019028,rs367715787,rs368057240,rs370436451,rs370745296,rs371846237,rs371995977,rs372509796,rs373951665,rs374123562,rs375788683,rs377647645,rs4282553,rs4964810,rs527402221,rs527480131,rs528839779,rs529004197,rs529240275,rs529688787,rs529963912,rs530328964,rs530449596,rs530679423,rs530692609,rs530693106,rs530773290,rs531006962,rs531186167,rs533128857,rs533635971,rs533908539,rs534057777,rs534779393,rs535490020,rs536157416,rs536432875,rs536510671,rs536581005,rs536805546,rs536878581,rs537101292,rs537279792,rs537602225,rs537906983,rs537980574,rs539949748,rs540486667,rs540782139,rs541421595,rs541574427,rs541655278,rs541873774,rs541952881,rs542248793,rs542812408,rs543700143,rs544099679,rs544483578,rs544563577,rs544651198,rs544905858,rs545115417,rs545176988,rs545974595,rs546121547,rs546143071,rs546321283,rs546682521,rs546929428,rs546933731,rs549854961,rs550081721,rs550255788,rs550510533,rs550557669,rs550897379,rs551132236,rs551189161,rs551392657,rs551578310,rs551740439,rs551799547,rs552113768,rs552556430,rs552594441,rs552908220,rs553029657,rs554296211,rs554885315,rs555017525,rs555307095,rs555802409,rs556268181,rs557152287,rs557428420,rs557536519,rs557645235,rs557931163,rs558032187,rs558086242,rs558116118,rs558195134,rs558282790,rs558405787,rs559226201,rs559355570,rs559744557,rs561069798,rs561430047,rs561955978,rs562611377,rs562693809,rs562877246,rs562958918,rs562982254,rs564629451,rs564834726,rs564925865,rs565172208,rs565196117,rs565305448,rs565566231,rs565788808,rs566090154,rs566107924,rs567005359,rs567509908,rs567626515,rs568200572,rs568466065,rs568875980,rs568877945,rs569286728,rs569991029,rs570981622,rs571215589,rs571662369,rs571703797,rs571803521,rs571927727,rs572079053,rs572456525,rs572586850,rs573959331,rs574167785,rs574403388,rs575276843,rs576096073,rs576226583,rs576488273,rs576503523,rs576846372,rs578096923,rs578176033,rs58827590,rs61741820,rs61937670,rs6474389,rs6539165,rs7297412,rs73191435,rs73388131,rs73388201,rs73622143,rs75448991,rs75889538,rs76012284,rs76130276,rs76161647,rs76401508,rs76643329,rs76718889,rs77086354,rs77368456,rs78003033,rs78690786,rs79059217,rs79086107,rs79123247,rs7973993,rs7977435,rs79844148,rs80172409	CHST11,POLB
Mouse Phenotype Single KO	MP:0000141	abnormal vertebral body morphology	391	1.34256e-144	1.2169e-140	3.11226e-143	3.33371	192.878	643	0.00636204	0.0212092	2444	0.533276	1	1	1.12808	1.77293	2	54	0.00328407	0.037037	rs10852108,rs10852109,rs10852110,rs11073797,rs11073798,rs11073799,rs111437463,rs111886248,rs111962357,rs112083349,rs112510452,rs112584899,rs11265408,rs11265409,rs11265410,rs113201793,rs113375449,rs1137166,rs113792129,rs113813528,rs113967368,rs114046604,rs114099555,rs1149386,rs1149390,rs115183741,rs115302364,rs115309070,rs115462491,rs115674069,rs116006450,rs116144860,rs116176885,rs11632623,rs116438290,rs116543784,rs116746775,rs116840472,rs117069684,rs117248768,rs117365289,rs117782159,rs117897069,rs118069965,rs118119855,rs118123316,rs11854634,rs11854750,rs11855744,rs11856565,rs12025852,rs12031547,rs12050581,rs12062516,rs12072092,rs12082597,rs12442205,rs12562708,rs12592469,rs12595827,rs12910215,rs12913485,rs12914346,rs12915621,rs13380142,rs138078197,rs138229189,rs138341968,rs138715297,rs138778426,rs139019281,rs139060991,rs139062541,rs139166201,rs139211390,rs139641844,rs139775471,rs140052808,rs140147144,rs140329331,rs140403138,rs140607678,rs140621887,rs140646877,rs140763009,rs140916142,rs140948150,rs141029171,rs141108511,rs141120778,rs141235152,rs141376899,rs141391738,rs141642214,rs141782141,rs141892515,rs142028795,rs142173027,rs142369445,rs142449096,rs142820561,rs142964943,rs142966906,rs143030700,rs143278482,rs143769921,rs143957749,rs143959824,rs143995600,rs143996082,rs144034305,rs144237159,rs144270648,rs144363701,rs144372588,rs144506516,rs144750434,rs144910560,rs144962598,rs145115702,rs145183242,rs145343229,rs145495227,rs145497231,rs145569635,rs145605816,rs145960983,rs145980647,rs146123747,rs146202102,rs146285677,rs146423276,rs146423408,rs146702509,rs146799535,rs147036803,rs147072766,rs147294576,rs147424168,rs147440248,rs147461773,rs147543499,rs147823464,rs147890578,rs148243206,rs148328584,rs148501693,rs148623181,rs149023851,rs149200853,rs149302920,rs149497613,rs149552462,rs149672525,rs150195093,rs150229954,rs150580346,rs150597217,rs150824876,rs150843176,rs151124140,rs180761083,rs180988555,rs181234043,rs181328744,rs181637370,rs181847676,rs181865281,rs182042907,rs182314655,rs182390689,rs182664784,rs182703797,rs182715663,rs182913063,rs183262438,rs183275501,rs183366165,rs183573306,rs183835324,rs184036080,rs184461968,rs184791191,rs184841253,rs185059975,rs185094165,rs185120343,rs186267636,rs186299895,rs186639044,rs186812518,rs186911322,rs186994862,rs187056880,rs187404225,rs187465153,rs187788381,rs187791487,rs188535998,rs188927667,rs189077562,rs189435786,rs189470393,rs189493912,rs189557218,rs190313872,rs190348433,rs190591481,rs190749986,rs190878722,rs190995135,rs191099449,rs191309288,rs191899339,rs191965904,rs192068965,rs192154913,rs192512757,rs192709245,rs193024329,rs193151949,rs199875645,rs200255252,rs200899193,rs201287111,rs201468075,rs201771994,rs201878375,rs28409522,rs28479644,rs28552715,rs28570261,rs28836000,rs35277189,rs35540464,rs367566588,rs367768348,rs367849078,rs370675181,rs371367489,rs373576705,rs373791531,rs374050288,rs374410111,rs374513335,rs374782062,rs374989526,rs375120103,rs376810259,rs377128066,rs3845627,rs4335755,rs4499212,rs4932187,rs4932188,rs4932189,rs527335685,rs527339976,rs527342993,rs527405009,rs527468797,rs527530952,rs527662555,rs527731035,rs527788520,rs527848914,rs528050205,rs528064342,rs528159662,rs528606763,rs528782679,rs528782954,rs529106012,rs529165894,rs529261282,rs529339909,rs529356616,rs529361063,rs529420414,rs529512334,rs529561809,rs529684316,rs529707443,rs529712078,rs529768220,rs530085127,rs530263418,rs530801872,rs531065318,rs531252422,rs531325604,rs531526410,rs531590507,rs531794921,rs531858042,rs531859869,rs531987408,rs532056120,rs532355415,rs533019078,rs533079912,rs533348332,rs533423519,rs533488342,rs533619642,rs533962265,rs533977075,rs534025942,rs534036951,rs534543825,rs534726665,rs534907796,rs535070465,rs535460065,rs536043670,rs536168018,rs536285111,rs536298418,rs536358877,rs536411319,rs536429003,rs536593412,rs536625172,rs536823718,rs537214400,rs537357957,rs537536094,rs537704743,rs537905488,rs537970843,rs538158985,rs538435853,rs538472584,rs538547161,rs538692560,rs539003777,rs539076561,rs539111630,rs539340386,rs539514034,rs539748136,rs540020176,rs540560575,rs540801353,rs540860623,rs541179109,rs541190693,rs541213269,rs541224037,rs541471302,rs541532585,rs541550493,rs541587083,rs541819227,rs542383063,rs542677247,rs542826349,rs542850109,rs542909683,rs543152601,rs543240298,rs543248846,rs543381894,rs543405180,rs543567324,rs543573026,rs543741744,rs543863317,rs544158862,rs544260042,rs544518800,rs544580531,rs544847417,rs544891162,rs545231968,rs545235650,rs545489167,rs545523629,rs545649308,rs545845525,rs545856488,rs546156360,rs546184459,rs546315384,rs546527693,rs547035171,rs547223501,rs547285276,rs547522769,rs547759690,rs547907691,rs548134473,rs548707027,rs549263200,rs549795181,rs549942101,rs550121844,rs550269876,rs550308725,rs550358709,rs550411708,rs550420000,rs550455058,rs550472176,rs550575153,rs550636763,rs550637917,rs550984387,rs551047579,rs551090568,rs551258596,rs551268761,rs551710930,rs551772383,rs551977580,rs552029595,rs552041036,rs552120682,rs552182186,rs552370293,rs552381632,rs552510178,rs552644708,rs552704128,rs552762702,rs552979444,rs553046226,rs553354716,rs553391414,rs553569649,rs553749551,rs553758569,rs554061918,rs554300570,rs554497997,rs554548935,rs554768955,rs554888490,rs554968423,rs555208819,rs555305454,rs555364864,rs555502712,rs556198331,rs556502544,rs556618093,rs556754874,rs556801564,rs556879825,rs556944810,rs557023200,rs557190954,rs557413709,rs557543904,rs557599934,rs557747862,rs558318918,rs558479957,rs558677994,rs558899233,rs558971749,rs559076548,rs559111329,rs559140229,rs559201587,rs559250238,rs55945643,rs559639164,rs559799297,rs559850161,rs559860342,rs559864134,rs559926260,rs560239041,rs560275355,rs560288949,rs560329491,rs560546534,rs561163804,rs561183324,rs561227687,rs561282274,rs561529326,rs561679671,rs562134044,rs562140864,rs562144333,rs562244796,rs562315373,rs562535832,rs562576000,rs563084536,rs563672885,rs563749121,rs563855068,rs563918371,rs564138748,rs564184784,rs564397562,rs564516107,rs564598696,rs564769310,rs565150422,rs565461627,rs565678247,rs566133790,rs566323025,rs566387827,rs566531196,rs566589555,rs566591556,rs566613270,rs566650314,rs566927128,rs566951250,rs566990145,rs566990662,rs567221947,rs56741406,rs568058417,rs568521154,rs568566734,rs568612316,rs568676892,rs568891964,rs568978216,rs569027524,rs569041427,rs569305628,rs569365976,rs569430018,rs569609424,rs570162831,rs570224409,rs570334290,rs570671985,rs570689083,rs570734712,rs570892637,rs570897371,rs570921082,rs570953847,rs570958723,rs571047105,rs571275312,rs571946315,rs572069577,rs572119243,rs572123853,rs572388658,rs572391823,rs572750138,rs573138505,rs573368160,rs573551603,rs573561583,rs573645242,rs574071101,rs574075900,rs574476742,rs574544237,rs574596303,rs574612469,rs575043472,rs575068148,rs575239962,rs575364162,rs575463078,rs575525863,rs575599438,rs575876859,rs576103449,rs576498531,rs576887321,rs577291399,rs577352964,rs577364520,rs577415751,rs577475841,rs577821357,rs577874478,rs577891506,rs578004059,rs58383342,rs59173546,rs59188950,rs60830228,rs61421071,rs6496515,rs6496516,rs71403945,rs7171351,rs7171371,rs7180509,rs7180813,rs7181746,rs72763874,rs73014378,rs73465635,rs73465636,rs73465639,rs73465641,rs73465643,rs73465650,rs73465651,rs74028190,rs74028194,rs74251187,rs74528267,rs74553821,rs74984559,rs75079208,rs75828006,rs76194319,rs76279170,rs76888860,rs77058843,rs77276288,rs77456691,rs77518826,rs77623240,rs77850306,rs77992952,rs78198116,rs78284739,rs78486627,rs78487435,rs79410495,rs79447238,rs79523928,rs80234322,rs8023533,rs8025352,rs8025437,rs8025499,rs8032113,rs8032819,rs80336666,rs8037370,rs8041113,rs8041679,rs8041687,rs932745	ACAN,VANGL2
Mouse Phenotype Single KO	MP:0009675	orthokeratosis	392	2.96095e-144	2.6838e-140	6.84644e-143	13.7184	14.0687	193	0.000464054	0.00636606	1841	0.330161	1	1	2.53818	0.393983	1	12	0.00164204	0.0833333	rs111374906,rs112343052,rs113722516,rs114088581,rs114503484,rs115619832,rs116013771,rs116316653,rs116458573,rs11702770,rs117043133,rs118181594,rs12626729,rs12626759,rs138907454,rs139456888,rs139586460,rs140417412,rs140483673,rs141287883,rs142251556,rs143135353,rs143745408,rs144145184,rs144537521,rs144861949,rs145670413,rs145977769,rs146114096,rs147447970,rs147715177,rs149426994,rs149655874,rs150016679,rs150977713,rs151252082,rs181338363,rs181832777,rs181967721,rs182020130,rs182457795,rs183024233,rs183517,rs184017472,rs186198036,rs187011415,rs187446115,rs189062911,rs189108003,rs191428873,rs191913154,rs192457563,rs2013275,rs2070947,rs2164072,rs2838740,rs2838741,rs28760483,rs33910938,rs34142945,rs34546748,rs35735704,rs35960094,rs369297369,rs371423129,rs372601194,rs3746973,rs375181755,rs376737094,rs4818986,rs4818987,rs528305032,rs529222716,rs529471624,rs530715305,rs531302606,rs531538465,rs532684302,rs535596775,rs535758945,rs537146034,rs537164894,rs537487952,rs538164115,rs538981968,rs539481206,rs539553705,rs539676990,rs540155989,rs540384646,rs540565869,rs540666184,rs540679708,rs541849853,rs542242625,rs544297970,rs544398439,rs545041108,rs545832891,rs546285211,rs546800200,rs547202928,rs547567748,rs547731371,rs548015433,rs548311562,rs548756725,rs549346379,rs549364334,rs549399861,rs549487937,rs550125957,rs551045924,rs551557943,rs551756043,rs551899314,rs553179869,rs553284846,rs554082841,rs554838140,rs555468161,rs555729396,rs556881223,rs557284500,rs557364162,rs557794450,rs557971712,rs558733090,rs558921965,rs559535370,rs560293095,rs560325294,rs560388658,rs560529114,rs560787262,rs560925596,rs561217662,rs561523165,rs562327668,rs562606322,rs564088797,rs565238332,rs565813294,rs565875428,rs565947473,rs565960184,rs567603724,rs567753903,rs568344119,rs568767011,rs569269014,rs569292570,rs569793791,rs571185687,rs571269984,rs571325394,rs571736305,rs571738165,rs572238676,rs572346607,rs572690269,rs573521377,rs573665857,rs573885694,rs574724848,rs574884247,rs574915369,rs575115474,rs576110934,rs576936150,rs577236517,rs577637143,rs577718714,rs578044135,rs6518205,rs714947,rs7278533,rs7281826,rs73376545,rs73906948,rs75074527,rs760452,rs760453,rs760454,rs760462,rs76787817,rs77384657,rs78288532,rs78421181,rs79250555,rs79717025,rs990594,rs9980413	ITGB2
Mouse Phenotype Single KO	MP:0008720	impaired neutrophil chemotaxis	393	1.66207e-142	1.5065e-138	3.83334e-141	4.08048	120.574	492	0.00397711	0.0162285	667	0.0518128	1	0.704095	2.83331	1.41177	4	43	0.00656814	0.0930233	rs10036335,rs10060185,rs10063121,rs10067174,rs111626997,rs112025664,rs112197280,rs112487898,rs112548886,rs113637941,rs113937874,rs114070083,rs114077426,rs114927079,rs115060467,rs115271850,rs115417634,rs115487597,rs115556101,rs115842508,rs116315034,rs116820607,rs117402426,rs11740661,rs11743081,rs117813961,rs118029702,rs11953527,rs11954171,rs11959385,rs12460946,rs12656761,rs12656787,rs12656935,rs13356757,rs13358579,rs13359780,rs137932247,rs138126598,rs138152592,rs138532959,rs138685560,rs138952522,rs139249798,rs139322396,rs139615577,rs139637360,rs140011140,rs140396778,rs140642519,rs140784646,rs141078180,rs141788500,rs141894939,rs142061956,rs142106425,rs142642482,rs142873694,rs142917260,rs143045253,rs143253366,rs143488172,rs144036032,rs144085544,rs144118902,rs144230830,rs144458014,rs145097233,rs145137912,rs145146713,rs145449692,rs145491530,rs145631384,rs145786696,rs146744151,rs146848448,rs147312704,rs147409527,rs147419391,rs147568634,rs147692861,rs147817983,rs148125280,rs148500341,rs148697585,rs149021568,rs149227983,rs149583231,rs149615570,rs149678773,rs150006089,rs150106853,rs150201531,rs150578074,rs150876593,rs150979480,rs169082,rs174658,rs180679799,rs180951646,rs182065671,rs182241771,rs182444087,rs182445108,rs182568459,rs182671875,rs182676886,rs183257256,rs183294108,rs183706510,rs183995439,rs184068493,rs184143431,rs184184156,rs184193720,rs184195531,rs184350532,rs185449432,rs185453081,rs185532007,rs185965402,rs185977592,rs186079022,rs186769562,rs187007272,rs187168810,rs187171238,rs187425053,rs187660082,rs187663429,rs187965138,rs188231966,rs188470470,rs188620643,rs188830104,rs189085957,rs189124694,rs189153044,rs189695287,rs189987519,rs190248365,rs190424954,rs190434341,rs190788885,rs190959479,rs191171541,rs191237070,rs191880558,rs191890955,rs192054438,rs192147606,rs192155865,rs192386237,rs192933995,rs193173046,rs193223039,rs200033547,rs202240320,rs264834,rs264835,rs264868,rs264869,rs264875,rs264876,rs264877,rs264878,rs264879,rs264880,rs264881,rs34622898,rs34644563,rs36101422,rs368366164,rs368730557,rs370997760,rs372250865,rs372577792,rs373939373,rs375158060,rs377112160,rs3815025,rs412303,rs416500,rs4867873,rs527397334,rs527399788,rs527596981,rs527753177,rs527786275,rs528028213,rs528187536,rs528674811,rs528782075,rs528808358,rs529193963,rs529270049,rs529281012,rs529684166,rs529706148,rs529756705,rs530045305,rs530601112,rs531201921,rs531240984,rs531320767,rs531439934,rs531604728,rs531605569,rs531842052,rs531971791,rs531986426,rs532052700,rs532101602,rs532167033,rs532658563,rs532951366,rs533350133,rs533469201,rs533579325,rs533679209,rs533874064,rs534184570,rs534652186,rs534690858,rs534796661,rs534845538,rs534878125,rs534999387,rs535084068,rs535315921,rs535354077,rs535888384,rs535956266,rs536246576,rs536595991,rs536992662,rs536996882,rs536998994,rs537437039,rs537503571,rs537922339,rs537984184,rs538132689,rs538265417,rs538668727,rs538904639,rs538906833,rs539023728,rs539313467,rs539443999,rs539982724,rs539987210,rs540100680,rs540414822,rs540639987,rs540803091,rs540878326,rs541081354,rs541273242,rs541460461,rs541466381,rs541490004,rs541519963,rs541555940,rs542008206,rs542401820,rs542429200,rs542476563,rs542631592,rs542908521,rs542937472,rs542980566,rs543038306,rs543139044,rs543208021,rs543556548,rs543747962,rs543854807,rs543933566,rs543944724,rs544813131,rs544842662,rs544918899,rs544956143,rs545138125,rs545202099,rs545243882,rs545442627,rs545698559,rs545939780,rs546044733,rs546404687,rs546645171,rs546901899,rs547058436,rs547172054,rs547660655,rs547673228,rs547684655,rs547756278,rs547810207,rs548377471,rs548633348,rs548634901,rs549011070,rs549110389,rs549204179,rs549243057,rs549987861,rs550487618,rs551011044,rs551296658,rs551408458,rs551495544,rs551531717,rs551532281,rs551653121,rs551940179,rs552190891,rs552337082,rs552372000,rs552580527,rs552665750,rs552942677,rs553383272,rs553462044,rs553885494,rs554043815,rs554317254,rs554352002,rs554441238,rs554834756,rs554838246,rs554923528,rs555035039,rs555352604,rs555974458,rs556142294,rs556292133,rs556330613,rs556538484,rs556569909,rs556690829,rs556825589,rs557131769,rs557250050,rs557283711,rs557479725,rs557614386,rs557614980,rs557879538,rs558140748,rs558390420,rs558393129,rs558532360,rs558604420,rs558816914,rs558930213,rs559017636,rs559122695,rs559587323,rs560131117,rs560210829,rs560251333,rs560344533,rs560520330,rs560671305,rs560749772,rs560769954,rs560795931,rs560900266,rs560957821,rs561436335,rs561440363,rs561806380,rs562296920,rs562507776,rs562619098,rs562636356,rs562667451,rs562903764,rs562912922,rs563024732,rs563427477,rs563430776,rs563492904,rs563897164,rs564636554,rs564776477,rs564858503,rs564900988,rs564919629,rs565018120,rs565096144,rs565160049,rs565772537,rs566038342,rs566057417,rs566060202,rs566298123,rs566781821,rs566834461,rs566919543,rs567227781,rs567271740,rs567475494,rs567602943,rs567864729,rs568278300,rs568393935,rs568400697,rs568475655,rs568715426,rs568825921,rs568919684,rs569515842,rs569742631,rs569958467,rs570028699,rs570271699,rs570359181,rs570433508,rs570730423,rs570812658,rs571221117,rs571277759,rs571323911,rs571592961,rs571998949,rs572108152,rs572217975,rs572218267,rs572456691,rs572507701,rs573643843,rs573810900,rs574102881,rs574288365,rs574531651,rs574638458,rs574694550,rs575777924,rs575900860,rs576024430,rs576137078,rs576299103,rs576338287,rs576343742,rs576415641,rs576424804,rs576536702,rs576601315,rs577076436,rs577119812,rs577443033,rs578109974,rs578201805,rs578234093,rs67030829,rs67434050,rs73799180,rs74664584,rs75116048,rs75145122,rs75170337,rs75546961,rs75719203,rs75760390,rs75909638,rs76230503,rs764146,rs76501905,rs76587439,rs76997212,rs77073922,rs77252849,rs77259465,rs77276518,rs77625254,rs78003709,rs78677546,rs78795266,rs78958849,rs79007509,rs79368310,rs79511919,rs79640817,rs79935815,rs80070649,rs80121821,rs80350827,rs8110924	DOCK2,FFAR2,MYO1F,SERPINB1
Mouse Phenotype Single KO	MP:0004922	abnormal common crus morphology	394	1.22957e-141	1.11449e-137	2.82864e-140	5.26721	71.1952	375	0.00234836	0.0123693	1685	0.283884	1	1	3.04581	0.32832	1	10	0.00164204	0.1	rs10036335,rs10060185,rs10063121,rs10067174,rs111626997,rs112025664,rs112548886,rs113637941,rs113937874,rs114927079,rs115060467,rs115487597,rs115556101,rs115842508,rs116820607,rs117402426,rs11740661,rs11743081,rs117813961,rs11953527,rs11954171,rs11959385,rs12656761,rs12656787,rs12656935,rs13356757,rs13358579,rs137932247,rs138126598,rs138152592,rs138532959,rs138685560,rs138952522,rs139322396,rs139615577,rs139637360,rs140011140,rs140396778,rs140642519,rs140784646,rs141078180,rs141788500,rs141894939,rs142061956,rs142106425,rs142642482,rs142873694,rs142917260,rs143488172,rs144036032,rs144230830,rs144458014,rs145097233,rs145137912,rs145146713,rs145449692,rs145786696,rs146744151,rs146848448,rs147409527,rs147419391,rs147568634,rs147817983,rs148125280,rs148500341,rs148697585,rs149021568,rs149227983,rs149678773,rs150006089,rs150106853,rs150201531,rs150578074,rs150979480,rs169082,rs180679799,rs180951646,rs182065671,rs182241771,rs182444087,rs182445108,rs182568459,rs182671875,rs183257256,rs183294108,rs183995439,rs184068493,rs184143431,rs184184156,rs184193720,rs184195531,rs184350532,rs185449432,rs185532007,rs185965402,rs186769562,rs187007272,rs187168810,rs187425053,rs187660082,rs187663429,rs188231966,rs188470470,rs188620643,rs189085957,rs189153044,rs189695287,rs189987519,rs190248365,rs190424954,rs190959479,rs191237070,rs191880558,rs191890955,rs192054438,rs192147606,rs192155865,rs192386237,rs193173046,rs202240320,rs264834,rs264835,rs264869,rs264875,rs264876,rs264877,rs264878,rs264879,rs264880,rs264881,rs36101422,rs368366164,rs368730557,rs372250865,rs372577792,rs373939373,rs375158060,rs377112160,rs4867873,rs527397334,rs527399788,rs527753177,rs528028213,rs528187536,rs528674811,rs528782075,rs529193963,rs529281012,rs529684166,rs529706148,rs529756705,rs530045305,rs530601112,rs531201921,rs531240984,rs531320767,rs531604728,rs531605569,rs531842052,rs531971791,rs532052700,rs532167033,rs532951366,rs533350133,rs533469201,rs533679209,rs533874064,rs534652186,rs534690858,rs534796661,rs534845538,rs534999387,rs535084068,rs535354077,rs535888384,rs535956266,rs536595991,rs536992662,rs536998994,rs537437039,rs537503571,rs537922339,rs537984184,rs538265417,rs538668727,rs538904639,rs538906833,rs539023728,rs539313467,rs539443999,rs539987210,rs540100680,rs540639987,rs540803091,rs541081354,rs541273242,rs541460461,rs541466381,rs541519963,rs541555940,rs542008206,rs542429200,rs542476563,rs542631592,rs542908521,rs542937472,rs542980566,rs543038306,rs543139044,rs543747962,rs543854807,rs543933566,rs543944724,rs544813131,rs544842662,rs544918899,rs544956143,rs545138125,rs545202099,rs545243882,rs545442627,rs546044733,rs546404687,rs546901899,rs547058436,rs547172054,rs547660655,rs547684655,rs548377471,rs548634901,rs549011070,rs549110389,rs549204179,rs549243057,rs549987861,rs550487618,rs551011044,rs551296658,rs551408458,rs551495544,rs551532281,rs551653121,rs552190891,rs552337082,rs552372000,rs552665750,rs552942677,rs553462044,rs554043815,rs554317254,rs554352002,rs554441238,rs554834756,rs554923528,rs555035039,rs555352604,rs555974458,rs556142294,rs556538484,rs556569909,rs556690829,rs556825589,rs557250050,rs557283711,rs557479725,rs557614980,rs557879538,rs558390420,rs558532360,rs558816914,rs558930213,rs559587323,rs560210829,rs560251333,rs560344533,rs560520330,rs560671305,rs560749772,rs560769954,rs560795931,rs560900266,rs561436335,rs561806380,rs562296920,rs562507776,rs562619098,rs562636356,rs562903764,rs562912922,rs563024732,rs563427477,rs563492904,rs563897164,rs564636554,rs564776477,rs564858503,rs564900988,rs564919629,rs565018120,rs565160049,rs565772537,rs566038342,rs566057417,rs566060202,rs566298123,rs566781821,rs566834461,rs566919543,rs567227781,rs567864729,rs568278300,rs568393935,rs568400697,rs568715426,rs568825921,rs569742631,rs569958467,rs570028699,rs570271699,rs570359181,rs570433508,rs570730423,rs570812658,rs571221117,rs571277759,rs571998949,rs572108152,rs572217975,rs572218267,rs572456691,rs573810900,rs574102881,rs574288365,rs574638458,rs574694550,rs575777924,rs575900860,rs576024430,rs576137078,rs576299103,rs576338287,rs576343742,rs576415641,rs576424804,rs576536702,rs578109974,rs578234093,rs67434050,rs73799180,rs75116048,rs75145122,rs75170337,rs75546961,rs75719203,rs75760390,rs75909638,rs76230503,rs764146,rs76501905,rs76587439,rs76997212,rs77073922,rs77252849,rs77259465,rs77276518,rs77625254,rs78003709,rs78677546,rs78795266,rs79511919,rs79640817,rs79935815,rs80070649,rs80121821,rs80350827	FOXI1
Mouse Phenotype Single KO	MP:0008343	abnormal gamma-delta T cell morphology	395	3.84693e-141	3.48686e-137	8.82749e-140	2.96168	251.547	745	0.00829721	0.0245737	485	0.0229073	1	0.428108	2.47915	2.82355	7	86	0.0114942	0.0813954	rs10016721,rs1004420,rs10444818,rs10444819,rs10517537,rs10517539,rs10914540,rs111783701,rs111974789,rs112051905,rs112066701,rs112670478,rs112898615,rs112991613,rs113372486,rs113588976,rs114338199,rs114415578,rs114743884,rs114772924,rs115171635,rs115212236,rs11553040,rs115671613,rs11567838,rs115736593,rs115752122,rs115859266,rs115862039,rs115888437,rs115951358,rs115964698,rs116183415,rs116272206,rs11637137,rs116462904,rs116691412,rs116758232,rs116774395,rs116818156,rs117026330,rs117052912,rs117088613,rs117095503,rs117380321,rs117393249,rs117487508,rs117545418,rs117787134,rs117893684,rs12512369,rs12642601,rs13127954,rs13312996,rs138072392,rs138183864,rs138426990,rs138627478,rs138742360,rs138763809,rs138801325,rs138971826,rs139021420,rs139116882,rs139503769,rs139565749,rs140226723,rs140267316,rs140303662,rs140392921,rs140434376,rs140599024,rs140635424,rs140860457,rs140983163,rs141070025,rs141124341,rs141218206,rs141222556,rs141380602,rs141681873,rs141717823,rs141749099,rs141822101,rs141980628,rs142099488,rs142384949,rs142907561,rs142953091,rs142959247,rs143050409,rs143207636,rs143372713,rs143525067,rs143844645,rs144011250,rs144352096,rs144563329,rs144574150,rs144777179,rs144802956,rs144811641,rs144867549,rs144897315,rs144928289,rs144974617,rs145033986,rs145270827,rs145318599,rs145451670,rs145504667,rs145553074,rs145578712,rs146422754,rs146427427,rs146442310,rs146701306,rs146795142,rs146813335,rs147056245,rs147243617,rs147289512,rs147470175,rs147639313,rs147743553,rs147930069,rs148028232,rs148149256,rs148219945,rs148339763,rs148373965,rs148509400,rs148563400,rs148766205,rs148883083,rs149036228,rs149038447,rs149192287,rs149384586,rs149616619,rs149900092,rs150013687,rs150521894,rs150606330,rs150767000,rs150909987,rs150957903,rs16995625,rs16995627,rs17229438,rs17235822,rs17235843,rs17235857,rs17586314,rs17588081,rs17619469,rs180712583,rs180718344,rs180721082,rs180842449,rs180887284,rs180909682,rs180923662,rs180944073,rs181078933,rs181352298,rs181737474,rs182080818,rs182100460,rs182296442,rs182313727,rs182349390,rs182496224,rs182536871,rs182609112,rs182836019,rs182863531,rs183112416,rs183147856,rs183150252,rs183409571,rs183416399,rs183616410,rs183676002,rs183805760,rs183881433,rs184506123,rs184540700,rs184735585,rs184745228,rs185038674,rs185219929,rs185271119,rs185389445,rs185524610,rs185563418,rs185931508,rs186022565,rs186032796,rs186166610,rs186285685,rs186325919,rs186405740,rs186777354,rs1869125,rs186953646,rs186981260,rs187003082,rs187189126,rs187254176,rs187434426,rs187676576,rs187780425,rs187830690,rs187979913,rs188222791,rs188300732,rs188328466,rs188549492,rs188559164,rs188623997,rs188994148,rs189028139,rs189308426,rs189313775,rs189756789,rs190084604,rs190146152,rs190227644,rs190409043,rs190464451,rs190477540,rs190503447,rs190634691,rs190811217,rs191062335,rs191068726,rs191226817,rs191230887,rs191322920,rs191391967,rs191473220,rs191695420,rs191718829,rs191765115,rs191879523,rs191952114,rs191955186,rs192006458,rs192129910,rs192580283,rs193042121,rs193151700,rs193234436,rs1996558,rs199717121,rs201416792,rs201733129,rs2254602,rs2254831,rs2254835,rs2280307,rs2381495,rs2381498,rs2381499,rs28432779,rs28627443,rs28630805,rs28709687,rs3093557,rs3093660,rs35666400,rs367784997,rs367856607,rs368083691,rs368349936,rs368409484,rs368751324,rs369306109,rs369619235,rs369758053,rs370754846,rs370874339,rs371966769,rs372029030,rs372383796,rs372587412,rs372636332,rs372657780,rs374051573,rs374993086,rs375797712,rs375970981,rs3759876,rs3759877,rs376440062,rs376676260,rs377283661,rs3775079,rs377509849,rs377536319,rs377612737,rs377743678,rs3796523,rs3806798,rs41297589,rs4248164,rs4389590,rs4552473,rs4780,rs4974973,rs4974974,rs527255178,rs527305145,rs527794084,rs527856212,rs527886727,rs527891748,rs528056946,rs528096463,rs528241609,rs528456956,rs528903147,rs529270574,rs529291653,rs529425661,rs529625843,rs529850402,rs529854955,rs529901840,rs530046720,rs530132759,rs530213049,rs530275045,rs530326622,rs530493852,rs530768002,rs530813890,rs530860773,rs531379412,rs531473686,rs531611370,rs531670968,rs531707627,rs531713323,rs531775313,rs531897664,rs532233705,rs532268462,rs532350649,rs532353142,rs532492823,rs532494442,rs532675403,rs532811796,rs532926025,rs533052057,rs533350148,rs533715811,rs533956710,rs533958841,rs533993235,rs534398037,rs534398762,rs534464741,rs534535958,rs535106219,rs535307636,rs535382366,rs535403694,rs535430509,rs535520880,rs535528507,rs535616164,rs535635989,rs535676027,rs535775224,rs535850586,rs535852813,rs535889316,rs535937841,rs536209056,rs536384974,rs536830501,rs537048361,rs537202130,rs537401710,rs537528012,rs537535110,rs537663608,rs537769958,rs537826172,rs537997921,rs538105731,rs538268349,rs538596308,rs538659458,rs538695814,rs538922487,rs539577029,rs539647866,rs539786533,rs540038900,rs540048415,rs540305971,rs540468096,rs540486152,rs540703903,rs540723978,rs540787156,rs540932685,rs541411757,rs541454355,rs541642481,rs541680559,rs541922383,rs541995131,rs542018410,rs542061897,rs542271105,rs542496320,rs542529107,rs542601430,rs542681101,rs542990867,rs543064524,rs543306365,rs543341850,rs543724772,rs543789016,rs543834549,rs544069167,rs544711392,rs544751667,rs544778737,rs544823878,rs544876938,rs544883051,rs544985409,rs545034755,rs545073130,rs545467592,rs545712608,rs545948658,rs546020034,rs546092935,rs546116681,rs546622877,rs546733608,rs546803339,rs547093775,rs547213788,rs547275062,rs547442887,rs547786781,rs547888872,rs547985905,rs548007606,rs548060603,rs548236424,rs548465423,rs548474760,rs548634434,rs548694472,rs548993600,rs549022958,rs549050228,rs549097097,rs549111155,rs549599894,rs549638462,rs549690041,rs549807871,rs549852923,rs550039671,rs550041142,rs550265259,rs550385700,rs550567665,rs550668333,rs550780374,rs550826374,rs551115472,rs551331095,rs551504065,rs551543201,rs551945132,rs552266942,rs552343282,rs552450873,rs552778188,rs552805046,rs553055166,rs553239547,rs553276406,rs553277568,rs553289224,rs553525014,rs553662434,rs553963826,rs554048736,rs554145685,rs554295198,rs554320143,rs554456696,rs554569744,rs554786206,rs554789394,rs554903978,rs554945913,rs554970182,rs555029096,rs555072319,rs555405990,rs555570717,rs555621791,rs555720310,rs555825371,rs555845880,rs555929128,rs555973568,rs556030011,rs556167192,rs556206832,rs556440571,rs556697892,rs556724637,rs556797093,rs557164238,rs557227563,rs557352364,rs558203540,rs558428927,rs558509802,rs558533268,rs558606021,rs558689309,rs558791062,rs558987657,rs559208037,rs559283832,rs559621356,rs559759443,rs560116703,rs560151403,rs560165292,rs560212073,rs560469423,rs560488628,rs560562642,rs560587581,rs560634150,rs560812030,rs560851687,rs560988181,rs561276611,rs561802689,rs562039155,rs562163749,rs562475852,rs562573587,rs562608539,rs562751187,rs562902224,rs562988567,rs563040884,rs563063364,rs563099306,rs563118145,rs563123756,rs563379783,rs563493552,rs563792419,rs563815321,rs564129807,rs564236919,rs564444319,rs564593708,rs564610691,rs564694641,rs564779722,rs565057100,rs565096646,rs565342688,rs565491743,rs565688159,rs565795411,rs565854407,rs566076683,rs566428062,rs566478746,rs566534948,rs566557173,rs566609687,rs566677083,rs566852227,rs567212726,rs567377467,rs567398161,rs567822067,rs567829203,rs567853641,rs568062567,rs568138225,rs568394007,rs568409050,rs568473812,rs568672618,rs568733852,rs568827744,rs568889083,rs569206532,rs569213954,rs569605171,rs569629983,rs569699361,rs569981018,rs570190529,rs570206761,rs570228942,rs570684056,rs570720593,rs570746862,rs571080132,rs571092441,rs571181536,rs571240532,rs571290947,rs571926830,rs572069173,rs572097527,rs572118522,rs572277153,rs572295759,rs572642902,rs572871138,rs573046014,rs573082870,rs573128606,rs573403689,rs573449520,rs573500051,rs573594736,rs574163141,rs574217674,rs574244342,rs574291047,rs574300796,rs57451506,rs574528844,rs574540635,rs574722694,rs574726048,rs574863450,rs574863808,rs574903612,rs574910978,rs575328336,rs575536291,rs575741889,rs575764046,rs575972400,rs575976690,rs575978016,rs575994498,rs576130460,rs576137930,rs576157768,rs576313624,rs576500958,rs576518334,rs576581115,rs576651062,rs576951959,rs577000874,rs577081566,rs577082508,rs577180016,rs577187628,rs577192542,rs577206045,rs577372841,rs577509344,rs577548463,rs577973774,rs578146973,rs578223305,rs57903008,rs58734746,rs59283488,rs61372376,rs62024992,rs62024993,rs62302154,rs6493108,rs6531765,rs6846993,rs7151,rs7181308,rs7181488,rs73146078,rs73146088,rs7342590,rs74009403,rs74009404,rs74288483,rs74773063,rs75109163,rs75135988,rs75308737,rs75541047,rs75742591,rs75995741,rs76041813,rs76241708,rs76291987,rs7654911,rs7683166,rs7697102,rs7697344,rs76987048,rs77030517,rs77109105,rs77243164,rs77279372,rs77362266,rs77608834,rs77753995,rs78026487,rs78303701,rs78333933,rs78335029,rs78456757,rs78687749,rs78765037,rs78806878,rs79204979,rs79492127,rs79725241,rs80036040,rs80139121,rs80309774,rs80344866,rs935885,rs935886	B2M,IL15,LAT,LCK,LTA,RHOH,TNF
Mouse Phenotype Single KO	MP:0020157	abnormal behavioral response to alcohol	396	5.11405e-140	4.63537e-136	1.17055e-138	6.23332	51.1766	319	0.00168805	0.0105221	2316	0.487271	1	1	1.52291	0.656639	1	20	0.00164204	0.05	rs10511328,rs111518631,rs111767162,rs112336392,rs112584902,rs112776843,rs113373962,rs113639351,rs113827205,rs114443133,rs115116654,rs115238251,rs115469645,rs115477473,rs115841389,rs115971905,rs116295805,rs116308067,rs116383551,rs117697108,rs117743736,rs117890939,rs118109422,rs12631565,rs12639542,rs13316263,rs137859388,rs137935342,rs138200142,rs138477122,rs138953914,rs138967122,rs139714901,rs139750075,rs139770919,rs139922291,rs140854911,rs141279901,rs141299386,rs141405641,rs141443940,rs141669068,rs142305331,rs143039080,rs143829182,rs144456545,rs144681222,rs145100848,rs145124770,rs145210151,rs145388662,rs145402189,rs145776275,rs146352079,rs146400821,rs146538533,rs146937144,rs147020244,rs147817242,rs147827180,rs148497994,rs148951690,rs149102176,rs149263881,rs149424122,rs149771157,rs149823447,rs150083119,rs150134886,rs151130682,rs16822478,rs16822487,rs180705776,rs180949322,rs181193035,rs181392689,rs181461402,rs181638051,rs182004537,rs182009433,rs182151236,rs182934791,rs183512852,rs184077098,rs184150588,rs184588568,rs184653902,rs185460330,rs185595943,rs185678408,rs185768219,rs186257324,rs186319933,rs186465233,rs187087315,rs187193915,rs188065506,rs188528496,rs188574585,rs188925224,rs189022492,rs189108828,rs189177910,rs189701483,rs189799127,rs189891401,rs190003238,rs190212856,rs190540884,rs191544181,rs191610893,rs192170741,rs192951091,rs2062834,rs2279827,rs2279828,rs28424593,rs28566579,rs28684862,rs369710762,rs370690505,rs370722243,rs371124056,rs372330735,rs374920782,rs4456835,rs4682524,rs528601562,rs528699349,rs529305249,rs529848300,rs529934592,rs530724800,rs530803546,rs531128137,rs531166134,rs531277079,rs531594238,rs531652618,rs532342486,rs532405832,rs532972050,rs533044420,rs533340181,rs533558739,rs534191070,rs534226716,rs534804985,rs535328610,rs535661507,rs535695912,rs536321253,rs536357262,rs536897236,rs537299686,rs537361475,rs537951618,rs538119584,rs538491651,rs539038267,rs539074515,rs539078397,rs539141874,rs539181984,rs540276842,rs540338147,rs540703071,rs540717960,rs541296299,rs541479662,rs541522831,rs542321170,rs542417458,rs542916426,rs543127537,rs543308098,rs544503487,rs544514535,rs544728799,rs545233484,rs545464260,rs545637553,rs545803370,rs546774695,rs546947792,rs547146806,rs547450751,rs548371905,rs549278446,rs549467514,rs549701274,rs549915850,rs550775121,rs550917273,rs550923037,rs551068807,rs551966338,rs552114442,rs552273864,rs552850041,rs553288830,rs553414183,rs553814005,rs554300996,rs554715288,rs554955639,rs555062390,rs555227312,rs555276983,rs555428522,rs555441724,rs555889837,rs555926476,rs556079545,rs556178450,rs556289608,rs556452372,rs557025449,rs557608016,rs557635412,rs557660538,rs558683290,rs558699372,rs558824703,rs558858420,rs559627025,rs559971310,rs560472591,rs561069779,rs561153787,rs561501283,rs561540698,rs562084717,rs563084018,rs563626025,rs563694224,rs563912650,rs563997015,rs564266346,rs564449640,rs564716795,rs564847284,rs565037247,rs565664192,rs566422201,rs566551024,rs567335575,rs567478587,rs567723060,rs568783088,rs569078080,rs569142385,rs569729891,rs569849052,rs569892616,rs570270094,rs570476326,rs570496199,rs570513289,rs570603743,rs571593308,rs571754493,rs571886086,rs572933172,rs573099285,rs573160205,rs573354232,rs573709620,rs573776649,rs573871701,rs574010773,rs574081299,rs574283941,rs574373483,rs575743809,rs575822202,rs576419019,rs576887173,rs577558147,rs577979809,rs578238804,rs59921297,rs60146067,rs61316395,rs62265676,rs6438189,rs66678247,rs67560133,rs6765564,rs6782015,rs67838325,rs6786357,rs6786801,rs6801332,rs68077960,rs72946654,rs73235918,rs73235919,rs73235921,rs73235927,rs73235928,rs73235929,rs73235931,rs73856274,rs73856276,rs75720134,rs75932405,rs7610054,rs7612951,rs7653889,rs77332991,rs78433724,rs78945462,rs79046241,rs79419077,rs79486320,rs905568,rs9817836,rs9846423	DRD3
Mouse Phenotype Single KO	MP:0002415	abnormal neutrophil differentiation	397	4.19917e-139	3.80613e-135	9.58722e-138	6.42472	48.0955	309	0.00158642	0.0101923	1596	0.259562	1	1	3.38424	0.295488	1	9	0.00164204	0.111111	rs112719742,rs112761624,rs112897469,rs113847548,rs114252743,rs114266230,rs114934340,rs115581730,rs115896232,rs116777266,rs117401815,rs11769742,rs117967300,rs118003973,rs118064701,rs11971732,rs11974928,rs13239438,rs13243094,rs138133653,rs138173905,rs138190773,rs138671183,rs138782709,rs139179917,rs140064588,rs140310699,rs140831707,rs140894839,rs141336536,rs142060049,rs142092976,rs142196634,rs143525616,rs143579237,rs143650379,rs143778385,rs144182135,rs144373492,rs145367247,rs145943222,rs147158587,rs148619194,rs149326596,rs149362817,rs150061892,rs150380370,rs150821772,rs151144117,rs151234718,rs180799786,rs181173141,rs182199026,rs182612723,rs182710503,rs183290330,rs183587257,rs184014927,rs184049491,rs184155434,rs185042309,rs185170015,rs185415948,rs185570166,rs185668994,rs187201852,rs187595203,rs188729738,rs188783340,rs188890330,rs188961438,rs189250216,rs189885591,rs189979475,rs190081801,rs190545278,rs190958855,rs191444067,rs191621181,rs191850645,rs192620666,rs192983140,rs193063299,rs193078579,rs193226788,rs2430484,rs2430485,rs2430486,rs2470938,rs2470939,rs2470940,rs2470941,rs2470942,rs2470943,rs2470944,rs2470945,rs28588491,rs3173872,rs368284854,rs369147009,rs370090836,rs372029488,rs372198443,rs372592222,rs3735375,rs3735377,rs3735378,rs374597545,rs375165841,rs375827287,rs377731228,rs3823752,rs527958600,rs527985941,rs528357541,rs528437847,rs528833766,rs528930730,rs529578427,rs529706357,rs529822385,rs529978388,rs530338973,rs530377343,rs530835450,rs530886695,rs531413147,rs531766394,rs531899736,rs532187069,rs532570654,rs532930377,rs533248560,rs533325402,rs533511316,rs534063522,rs534070083,rs534223807,rs534559043,rs534780720,rs534838779,rs535165069,rs535221796,rs535497122,rs536192821,rs536436716,rs536598779,rs537480742,rs537663072,rs538518316,rs538568608,rs539040439,rs539106598,rs539131789,rs540119930,rs540182586,rs540593100,rs540653326,rs541051227,rs541189909,rs541361597,rs541846431,rs542362474,rs542463633,rs542813340,rs542920594,rs543074963,rs543171369,rs543243506,rs543668869,rs543790109,rs543801305,rs543946615,rs544466895,rs544479091,rs544525554,rs545217011,rs545282832,rs545327082,rs545540631,rs545613229,rs545878135,rs545930646,rs546189056,rs546466379,rs546750693,rs547152784,rs547215845,rs547603122,rs548357203,rs548563654,rs549240283,rs549404086,rs549489251,rs549602852,rs549774591,rs549952735,rs550891430,rs551087278,rs551534303,rs551552253,rs551592689,rs551653473,rs551786047,rs552086264,rs552181291,rs552379375,rs552728538,rs553498566,rs553676525,rs554185198,rs554723472,rs555251997,rs555512460,rs556384145,rs556863973,rs556924172,rs557340134,rs557538177,rs558003920,rs558564021,rs560196636,rs560524779,rs560912356,rs560970793,rs561055886,rs561198800,rs561295258,rs561619435,rs562487264,rs562659365,rs562687862,rs562862193,rs562923893,rs562969203,rs563085825,rs563549066,rs563766700,rs563842808,rs564310585,rs564554160,rs564913545,rs565176825,rs565524538,rs565749112,rs566485231,rs566584006,rs567101170,rs567512554,rs567587637,rs568365309,rs568382460,rs568418371,rs568560111,rs568881789,rs569065586,rs569126815,rs569411644,rs569556198,rs569956942,rs569986214,rs570202160,rs570454471,rs570808791,rs570985638,rs571378999,rs571493718,rs571825929,rs571860424,rs571873025,rs572167584,rs572210296,rs572623765,rs572732021,rs572886435,rs573016365,rs574086217,rs574115756,rs574176559,rs574449063,rs575432539,rs575448196,rs575625939,rs576304920,rs576320885,rs576367904,rs576460128,rs576470943,rs576762380,rs577458945,rs577466280,rs577514413,rs577896777,rs578001481,rs59393468,rs61102011,rs62486616,rs6961188,rs6974057,rs73716466,rs73716467,rs75351153,rs75889122,rs76053486,rs76694592,rs77040714,rs7807853,rs78872412,rs79444291	KMT2E
Mouse Phenotype Single KO	MP:0002407	abnormal double-negative T cell morphology	398	8.12449e-139	7.36404e-135	1.85026e-137	2.48621	396.185	985	0.0130681	0.03249	326	0.00679081	1	0.188809	2.66139	3.38169	9	103	0.0147783	0.0873786	rs10016721,rs1004420,rs10055978,rs10063589,rs10517537,rs10517539,rs1057141,rs10914540,rs111585115,rs111783701,rs112322888,rs112591216,rs112719742,rs112761624,rs112897469,rs113165054,rs113206908,rs113372486,rs113395023,rs113847548,rs113849955,rs114121489,rs114252743,rs114266230,rs114338199,rs114415578,rs114743884,rs114772924,rs114934340,rs115079513,rs115171635,rs115353581,rs115429670,rs115452117,rs115581730,rs115590752,rs115671613,rs11567838,rs115800237,rs115859266,rs115888437,rs115896232,rs115951358,rs116053981,rs116106014,rs116462904,rs116696906,rs116751869,rs116758232,rs116774395,rs116777266,rs116818156,rs117052912,rs117066413,rs117088613,rs117380321,rs117393249,rs117401815,rs117545418,rs11769742,rs117733615,rs117750251,rs117893684,rs117967300,rs118003973,rs118017310,rs118064701,rs11969467,rs11971732,rs11974928,rs12512369,rs12527715,rs12529313,rs12642601,rs13127954,rs13239438,rs13243094,rs13312996,rs138133653,rs138173905,rs138190773,rs138317147,rs138426990,rs138671183,rs138724547,rs138782709,rs138801325,rs139179917,rs139371286,rs139503769,rs139565749,rs139907578,rs140064588,rs140245535,rs140279817,rs140310699,rs140599024,rs140635424,rs140831707,rs140894839,rs141124341,rs141218206,rs141222556,rs141272379,rs141319096,rs141336536,rs141380602,rs141681873,rs141822101,rs141980628,rs142060049,rs142092976,rs142196634,rs142231801,rs142488085,rs142953091,rs143050409,rs143185338,rs143303837,rs143372713,rs143486724,rs143525616,rs143579237,rs143650379,rs143778385,rs143800384,rs143842509,rs143954070,rs144093037,rs144182135,rs144373492,rs144574150,rs144777179,rs144811641,rs144896613,rs144945885,rs144974617,rs145016155,rs145033986,rs145067819,rs145261868,rs145270827,rs145367247,rs145484203,rs145553074,rs145605746,rs145943222,rs146442310,rs146488925,rs146795142,rs146813335,rs147056245,rs147158587,rs147289512,rs147332077,rs147375063,rs147470175,rs147513314,rs147639313,rs147743553,rs148149256,rs148219945,rs148307794,rs148339763,rs148373965,rs148509400,rs148619194,rs149036228,rs149192287,rs149326596,rs149362817,rs149384586,rs149675166,rs150013687,rs150061892,rs150380370,rs150501908,rs150521894,rs150606330,rs150767000,rs150821772,rs151144117,rs151186548,rs151234718,rs151239869,rs16845626,rs16871037,rs16995625,rs16995627,rs17213861,rs17586314,rs17587,rs17619469,rs180705353,rs180718344,rs180721082,rs180799786,rs180887284,rs180909682,rs180923662,rs180944073,rs180984662,rs181078933,rs181128330,rs181173141,rs181192820,rs181428346,rs181855083,rs181901366,rs182080818,rs182199026,rs182296442,rs182496224,rs182609112,rs182612723,rs182700479,rs182710503,rs182836019,rs182863531,rs183147856,rs183150252,rs183290330,rs183409571,rs183587257,rs183616410,rs183676002,rs183678271,rs183881433,rs183998037,rs184014927,rs184049491,rs184155434,rs184540700,rs184591513,rs184745228,rs185042309,rs185170015,rs185219929,rs185389445,rs185415948,rs185563418,rs185570166,rs185617358,rs185663343,rs185668994,rs185931508,rs185956766,rs186022565,rs186166610,rs186174460,rs186285685,rs186298721,rs186325919,rs186701478,rs187003082,rs187201852,rs187341819,rs187595203,rs187676576,rs188222791,rs188300732,rs188328466,rs188549492,rs188559164,rs188729738,rs188783340,rs188890330,rs188939246,rs188961438,rs189028139,rs189250216,rs189308426,rs189313775,rs189349306,rs189408712,rs189885591,rs189979475,rs190081801,rs190098139,rs190227644,rs190409043,rs190463640,rs190545278,rs190811217,rs190958855,rs191022549,rs191062335,rs191068726,rs191230887,rs191444067,rs191621181,rs191695420,rs191718829,rs191850645,rs191952114,rs191955186,rs191970632,rs191996378,rs192580283,rs192620666,rs192983140,rs193063299,rs193078579,rs193151700,rs193226788,rs1996558,rs200828307,rs201656242,rs20547,rs2071476,rs2071477,rs2071481,rs2071534,rs2071535,rs2071537,rs2071538,rs2071539,rs2127679,rs2127680,rs2228109,rs2228110,rs2228111,rs2280307,rs2284190,rs2381495,rs2381498,rs2381499,rs2395269,rs2395270,rs2395271,rs241419,rs241420,rs241422,rs241423,rs2430484,rs2430485,rs2430486,rs2470938,rs2470939,rs2470940,rs2470941,rs2470942,rs2470943,rs2470944,rs2470945,rs28432779,rs28588491,rs28627443,rs28630805,rs28709687,rs3173872,rs34196215,rs36202974,rs36202977,rs36229525,rs36229526,rs36234338,rs36234342,rs367784997,rs368083691,rs368126384,rs368284854,rs368842666,rs369147009,rs369758053,rs370090836,rs371137341,rs371633215,rs372029030,rs372029488,rs372198443,rs372383796,rs372587412,rs372592222,rs3735375,rs3735377,rs3735378,rs374051573,rs374597545,rs375165841,rs375797712,rs375827287,rs3763346,rs3763347,rs3763348,rs376440062,rs376676260,rs377283661,rs377418266,rs3775079,rs377731228,rs3796523,rs3823752,rs4148879,rs4148881,rs4148882,rs41549617,rs4389590,rs4552473,rs4623282,rs4713600,rs4750566,rs4974973,rs4974974,rs527856212,rs527886727,rs527947257,rs527958600,rs527985941,rs528056946,rs528062599,rs528096463,rs528357541,rs528437847,rs528456956,rs528833766,rs528903147,rs528930730,rs529505736,rs529534615,rs529578427,rs529625843,rs529706357,rs529822385,rs529854955,rs529901840,rs529978388,rs530132759,rs530275045,rs530338973,rs530377343,rs530493852,rs530670917,rs530768002,rs530813890,rs530835450,rs530860773,rs530886695,rs531379412,rs531413147,rs531707627,rs531713323,rs531766394,rs531775313,rs531899736,rs532149590,rs532187069,rs532233705,rs532268462,rs532293656,rs532364908,rs532570654,rs532600777,rs532811796,rs532926025,rs532930377,rs533012774,rs533248560,rs533325402,rs533511316,rs533712142,rs533956710,rs533993235,rs534055052,rs534063522,rs534070083,rs534118284,rs534223807,rs534379754,rs534398037,rs534398762,rs534535958,rs534559043,rs534600804,rs534780720,rs534838779,rs535106219,rs535160428,rs535165069,rs535221796,rs535222489,rs535382366,rs535430509,rs535497122,rs535520880,rs535635989,rs535676027,rs535775224,rs535889316,rs535937841,rs536127380,rs536192821,rs536209056,rs536401885,rs536436716,rs536598779,rs536640646,rs536711757,rs536830501,rs536878168,rs537048361,rs537480742,rs537528012,rs537535110,rs537663072,rs537769958,rs537983097,rs537983189,rs538105731,rs538268349,rs538518316,rs538568608,rs538596308,rs538922487,rs539040439,rs539106598,rs539131789,rs539257827,rs539397296,rs539577029,rs539647866,rs539759382,rs540119930,rs540166474,rs540182586,rs540230087,rs540305971,rs540408387,rs540593100,rs540653326,rs540723978,rs540787156,rs540932685,rs541051227,rs541189909,rs541361597,rs541411757,rs541846431,rs541922383,rs542018410,rs542362474,rs542463633,rs542496320,rs542529107,rs542681101,rs542813340,rs542897261,rs542920594,rs542960563,rs543064524,rs543074963,rs543097694,rs543171369,rs543243506,rs543306365,rs543341850,rs543668869,rs543724772,rs543790109,rs543801305,rs543834549,rs543946615,rs544350897,rs544466895,rs544479091,rs544525554,rs544711392,rs544883051,rs544985409,rs545064870,rs545217011,rs545282832,rs545327082,rs545467592,rs545540631,rs545594615,rs545613229,rs545712608,rs545878135,rs545930646,rs545948658,rs546114029,rs546189056,rs546358124,rs546466379,rs546733608,rs546750693,rs547093775,rs547152784,rs547213788,rs547215845,rs547275062,rs547603122,rs547786781,rs547888872,rs547954267,rs547966428,rs548007606,rs548060603,rs548082281,rs548357203,rs548465423,rs548563654,rs548922738,rs548993600,rs549022958,rs549050228,rs549097097,rs549111155,rs549240283,rs549404086,rs549489251,rs549599894,rs549602852,rs549638462,rs549774591,rs549807871,rs549851571,rs549852923,rs549952735,rs550037204,rs550039671,rs550041142,rs550385700,rs550668333,rs550891430,rs551087278,rs551310703,rs551331095,rs551504065,rs551534303,rs551552253,rs551592689,rs551653473,rs551770299,rs551771315,rs551786047,rs551945132,rs552016922,rs552086264,rs552098765,rs552181291,rs552379375,rs552450873,rs552728538,rs553248640,rs553268296,rs553277568,rs553289224,rs553371619,rs553415095,rs553498566,rs553525014,rs553662434,rs553676525,rs553963826,rs554145685,rs554185198,rs554320143,rs554456696,rs554569744,rs554723472,rs554764892,rs554789394,rs554903978,rs554945913,rs555251997,rs555493390,rs555512460,rs555570717,rs555720310,rs555825371,rs555845880,rs555929128,rs556030011,rs556085389,rs556167192,rs55634459,rs556384145,rs556702817,rs556765924,rs556797093,rs556863973,rs556924172,rs55704283,rs557164238,rs557224883,rs557340134,rs557538177,rs557621765,rs55767910,rs557892734,rs558003920,rs558203540,rs558207318,rs55821731,rs558509802,rs558532445,rs558533268,rs558564021,rs559314861,rs55960995,rs559621356,rs55967815,rs559759443,rs560116703,rs560151403,rs56016827,rs560196636,rs56020058,rs56034132,rs560384261,rs560488628,rs560524779,rs56053144,rs560634150,rs560771327,rs560851687,rs560912356,rs56093404,rs560970793,rs560987199,rs560988181,rs561055886,rs561198800,rs561276611,rs561295258,rs56157202,rs561619435,rs561634647,rs561754813,rs562039155,rs56221264,rs56232302,rs56239515,rs562475852,rs562487264,rs562569192,rs562573587,rs562608539,rs562659365,rs562687862,rs562862193,rs562902224,rs562923893,rs562969203,rs56300566,rs563040884,rs563046299,rs563085825,rs563099306,rs563118145,rs56318279,rs56343900,rs563549066,rs56366814,rs56369927,rs563766700,rs563792419,rs563842808,rs56397650,rs564129807,rs564140432,rs564310585,rs564554160,rs564593708,rs564610691,rs564679522,rs564913545,rs565096646,rs565176825,rs565342688,rs565491743,rs565524538,rs565546049,rs565549698,rs565749112,rs565854407,rs566046743,rs566076683,rs566264742,rs566478746,rs566485231,rs566534948,rs566557173,rs566584006,rs566609687,rs566898869,rs567101170,rs567212726,rs567377467,rs567398161,rs567512554,rs567587637,rs567829203,rs567853641,rs568138225,rs568191867,rs568365309,rs568382460,rs568409050,rs568418371,rs568560111,rs568707869,rs568733852,rs568881789,rs568889083,rs569065586,rs569126815,rs569213954,rs569319155,rs569411644,rs569449520,rs569509737,rs569556198,rs569605171,rs569629983,rs569699361,rs569753021,rs569956942,rs569986214,rs570190529,rs570202160,rs570206761,rs570216468,rs570454471,rs570535577,rs570684056,rs570746862,rs570808791,rs570985638,rs571092441,rs571290947,rs571378999,rs571493718,rs571825929,rs571860424,rs571873025,rs571926830,rs572118522,rs572167584,rs572210296,rs572296233,rs572600876,rs572623765,rs572732021,rs572886435,rs572933934,rs573016365,rs573044454,rs573046014,rs573082870,rs573128606,rs573211342,rs573254944,rs573305638,rs573316595,rs573393130,rs573403689,rs573500051,rs573666571,rs574086217,rs574115756,rs574176559,rs574217674,rs574291047,rs574449063,rs574528844,rs574594175,rs574722694,rs574726048,rs574863450,rs574910978,rs575079524,rs575092753,rs575141346,rs575163467,rs575186029,rs575432539,rs575448196,rs575536291,rs575625939,rs575764046,rs575972400,rs575978016,rs575994498,rs576014182,rs576130460,rs576304920,rs576320885,rs576367904,rs576460128,rs576470943,rs576500958,rs576518334,rs576581115,rs576651062,rs576679430,rs576762380,rs576881060,rs576951959,rs577000874,rs577180016,rs577206045,rs577458945,rs577466280,rs577514413,rs577621190,rs577859907,rs577896777,rs577973774,rs578001481,rs57903008,rs58261944,rs59283488,rs59328013,rs59393468,rs60316937,rs60716456,rs61102011,rs61372376,rs62302154,rs62486616,rs6531765,rs6846993,rs6930981,rs6961188,rs6974057,rs72860329,rs72860333,rs72860334,rs72860335,rs72860338,rs72860339,rs72860340,rs72860342,rs73146078,rs73146088,rs73412927,rs73716466,rs73716467,rs74288483,rs75109163,rs75351153,rs75541047,rs75744321,rs75848760,rs75889122,rs76053486,rs76241708,rs76291987,rs76545695,rs7654911,rs76694592,rs7683166,rs7697102,rs7697344,rs76987048,rs77030517,rs77040714,rs77227620,rs77243164,rs77279372,rs77362266,rs77608834,rs77945976,rs78026487,rs7807853,rs78189837,rs78303701,rs78333933,rs78687749,rs78765037,rs78806878,rs78872412,rs79104449,rs79204979,rs79444291,rs79492127,rs79725241,rs80139121,rs80309774,rs80344866,rs9276815,rs991760	DCK,DCLRE1C,IL6ST,KMT2E,LAT,LCK,PRKCH,RHOH,TAP1
Mouse Phenotype Single KO	MP:0001193	psoriasis	399	9.61613e-138	8.71606e-134	2.18448e-136	12.6131	15.3016	193	0.000504719	0.00636606	1501	0.234415	1	1	3.80727	0.262656	1	8	0.00164204	0.125	rs111374906,rs112343052,rs113722516,rs114088581,rs114503484,rs115619832,rs116013771,rs116316653,rs116458573,rs11702770,rs117043133,rs118181594,rs12626729,rs12626759,rs138907454,rs139456888,rs139586460,rs140417412,rs140483673,rs141287883,rs142251556,rs143135353,rs143745408,rs144145184,rs144537521,rs144861949,rs145670413,rs145977769,rs146114096,rs147447970,rs147715177,rs149426994,rs149655874,rs150016679,rs150977713,rs151252082,rs181338363,rs181832777,rs181967721,rs182020130,rs182457795,rs183024233,rs183517,rs184017472,rs186198036,rs187011415,rs187446115,rs189062911,rs189108003,rs191428873,rs191913154,rs192457563,rs2013275,rs2070947,rs2164072,rs2838740,rs2838741,rs28760483,rs33910938,rs34142945,rs34546748,rs35735704,rs35960094,rs369297369,rs371423129,rs372601194,rs3746973,rs375181755,rs376737094,rs4818986,rs4818987,rs528305032,rs529222716,rs529471624,rs530715305,rs531302606,rs531538465,rs532684302,rs535596775,rs535758945,rs537146034,rs537164894,rs537487952,rs538164115,rs538981968,rs539481206,rs539553705,rs539676990,rs540155989,rs540384646,rs540565869,rs540666184,rs540679708,rs541849853,rs542242625,rs544297970,rs544398439,rs545041108,rs545832891,rs546285211,rs546800200,rs547202928,rs547567748,rs547731371,rs548015433,rs548311562,rs548756725,rs549346379,rs549364334,rs549399861,rs549487937,rs550125957,rs551045924,rs551557943,rs551756043,rs551899314,rs553179869,rs553284846,rs554082841,rs554838140,rs555468161,rs555729396,rs556881223,rs557284500,rs557364162,rs557794450,rs557971712,rs558733090,rs558921965,rs559535370,rs560293095,rs560325294,rs560388658,rs560529114,rs560787262,rs560925596,rs561217662,rs561523165,rs562327668,rs562606322,rs564088797,rs565238332,rs565813294,rs565875428,rs565947473,rs565960184,rs567603724,rs567753903,rs568344119,rs568767011,rs569269014,rs569292570,rs569793791,rs571185687,rs571269984,rs571325394,rs571736305,rs571738165,rs572238676,rs572346607,rs572690269,rs573521377,rs573665857,rs573885694,rs574724848,rs574884247,rs574915369,rs575115474,rs576110934,rs576936150,rs577236517,rs577637143,rs577718714,rs578044135,rs6518205,rs714947,rs7278533,rs7281826,rs73376545,rs73906948,rs75074527,rs760452,rs760453,rs760454,rs760462,rs76787817,rs77384657,rs78288532,rs78421181,rs79250555,rs79717025,rs990594,rs9980413	ITGB2
Mouse Phenotype Single KO	MP:0013693	abnormal hemopoiesis	400	1.92268e-136	1.74272e-132	4.3568e-135	1.53755	2272.44	3494	0.074956	0.115249	64	6.06344e-07	0.00549591	8.58735e-05	2.10346	23.7703	50	724	0.0821018	0.0690608	rs10016721,rs10036335,rs1004420,rs10055978,rs10060185,rs10063121,rs10063589,rs10067174,rs10103678,rs10212075,rs10470046,rs10485454,rs10517537,rs10517539,rs1057141,rs1076558,rs10854763,rs10854764,rs10914540,rs11090186,rs111265012,rs111275482,rs111369841,rs	BMF,CD44,CD7,CD83,CHD2,DCK,DCLRE1C,DOCK2,ERAP1,GADD45G,GNRH1,HLA-DMA,IGLL5,IKBKB,IL15,IL6ST,ITGB2,JARID2,KLF13,KLHL6,KMT2E,LAT,LCK,LTA,LTB,MMP9,NCOA3,NFKBID,PIK3AP1,PIK3R1,POLB,POLG,PRKCH,RBM38,RHOH,SLC19A1,SPEN,SPIB,STK4,TAP1,TCIRG1,TGFB1,THEMIS,TMOD3,TNF,TNFSF11,TYROBP,UNC93B1,VPREB1,WIPF1
Mouse Phenotype Single KO	MP:0005636	abnormal mineral homeostasis	401	4.97017e-135	4.50496e-131	1.12343e-133	1.70884	1393.93	2382	0.0459784	0.0785698	2013	0.38269	1	1	1.09701	15.4967	17	472	0.0279146	0.0360169	rs10055978,rs10063589,rs1039523,rs1039524,rs10444818,rs10444819,rs1055880,rs10737176,rs1076558,rs10797077,rs10797078,rs10908787,rs10908788,rs111265012,rs111292247,rs111321548,rs111325366,rs111443195,rs11147896,rs111480932,rs111536196,rs111567604,rs111578952,rs111616398,rs111632255,rs111681557,rs111759003,rs111800168,rs111911155,rs111974789,rs111996524,rs112051905,rs112066701,rs112071183,rs112097760,rs112143898,rs112163392,rs112172541,rs112179437,rs112230656,rs112236171,rs112338693,rs112426478,rs112448256,rs112524568,rs112546222,rs11265433,rs11265434,rs11265435,rs11265436,rs11265437,rs11265438,rs112670478,rs112696866,rs112718395,rs112773851,rs112802685,rs112866990,rs112898615,rs112991144,rs112991613,rs112999273,rs113001952,rs113098325,rs113115008,rs113117440,rs113154928,rs113175288,rs113416435,rs113588976,rs113647771,rs1138322,rs1138323,rs114010742,rs114019377,rs114047288,rs114180564,rs114207034,rs114246934,rs114274520,rs114340658,rs114370580,rs114382135,rs114385934,rs114487491,rs114546178,rs114558796,rs114560827,rs114612296,rs114635931,rs114657150,rs11466321,rs114668951,rs114733578,rs114803765,rs114818936,rs114823986,rs1149382,rs114946111,rs114981605,rs114996483,rs114999732,rs115079630,rs115109695,rs115113128,rs115122376,rs115175146,rs115212236,rs115233195,rs115281859,rs115290499,rs115313931,rs115327895,rs115342853,rs115373624,rs115373867,rs115379193,rs115391028,rs11553040,rs115552098,rs115555938,rs115669419,rs115682387,rs115685874,rs115745559,rs115752122,rs11579392,rs115800237,rs11580420,rs115825961,rs115843945,rs11585158,rs115862039,rs11586224,rs11586560,rs11590035,rs115947417,rs115964698,rs115975555,rs116081733,rs116090909,rs116095316,rs116116052,rs116121208,rs116131584,rs116139336,rs116189926,rs116193890,rs116223887,rs116239918,rs116272206,rs116302019,rs116304259,rs116325628,rs11637137,rs116421396,rs116423621,rs116464463,rs116501452,rs116519085,rs11654035,rs11657369,rs116666429,rs116668285,rs116679226,rs116724585,rs116761708,rs116808418,rs116874682,rs117026330,rs117072765,rs117095503,rs11714612,rs11718589,rs117317751,rs117465390,rs117487508,rs117597992,rs117678912,rs117787134,rs117973552,rs11809891,rs118121771,rs118141250,rs11870582,rs11871607,rs12072834,rs12078173,rs12080400,rs12080742,rs12081008,rs12087230,rs12093289,rs12134393,rs12144628,rs12402879,rs12569292,rs12728784,rs13076738,rs13098836,rs13175482,rs13175754,rs1318372,rs1324734,rs137943110,rs138051397,rs138063715,rs138072177,rs138072392,rs138183864,rs138317282,rs138328593,rs138364379,rs138366196,rs138443017,rs138459204,rs138537612,rs138596426,rs138627478,rs138647186,rs138683128,rs138708982,rs138742360,rs138763809,rs138818004,rs138861052,rs138864777,rs138949422,rs139021420,rs139066525,rs139116882,rs139176238,rs139211381,rs139240463,rs139349461,rs139408216,rs139490645,rs139558646,rs139604286,rs139780614,rs139841965,rs139989806,rs140006941,rs140037073,rs140053153,rs140127662,rs140162283,rs140170897,rs140226723,rs140250182,rs140267316,rs140316652,rs140354305,rs140385080,rs140392921,rs140434376,rs140669636,rs140786306,rs140853514,rs140860457,rs140875285,rs140883677,rs140928035,rs140974032,rs140983163,rs140997619,rs141022436,rs141070025,rs141092136,rs141119084,rs141209495,rs141235863,rs141301267,rs141392958,rs141441532,rs141471473,rs141533521,rs141717823,rs141749099,rs141765165,rs141805358,rs141819745,rs141846822,rs141859450,rs141868502,rs141913979,rs141989626,rs142001244,rs142020602,rs142044931,rs142059359,rs142082100,rs142106690,rs142132849,rs142166239,rs142178836,rs142384949,rs142390350,rs142392404,rs142510300,rs142612818,rs142798913,rs142884748,rs142907561,rs142917772,rs142959247,rs143023357,rs143121145,rs143169455,rs143204202,rs143207636,rs143289939,rs143299551,rs143348041,rs143396506,rs143489052,rs143525067,rs143538951,rs143541497,rs143582771,rs143583695,rs143620913,rs143643361,rs143729636,rs143742442,rs143771376,rs143844645,rs143879677,rs143910468,rs143921118,rs143941408,rs143957718,rs143961223,rs143997998,rs144011250,rs144139288,rs144205513,rs144225399,rs144235371,rs144265810,rs144274367,rs144329555,rs144340090,rs144352096,rs144373263,rs144563329,rs144598330,rs144638351,rs144749458,rs144789825,rs144802956,rs144814759,rs144842269,rs144861194,rs144867549,rs144897315,rs144928289,rs145040226,rs145085568,rs145095514,rs145223854,rs145419399,rs145443123,rs145449520,rs145462163,rs145504667,rs145569749,rs145578712,rs145591243,rs145592813,rs145649812,rs145676145,rs145677043,rs145714107,rs145724518,rs145731358,rs145763308,rs145775884,rs145777495,rs145829025,rs145870124,rs145913395,rs146055667,rs146076111,rs146147665,rs146166446,rs146244238,rs146308629,rs146422754,rs146427427,rs146440394,rs146470007,rs146505028,rs146537871,rs146538441,rs146624659,rs1466932,rs1466933,rs146694851,rs146701306,rs146763202,rs146820180,rs146935299,rs146957667,rs147036627,rs147036687,rs147102889,rs147175664,rs147178672,rs147186956,rs147243617,rs147294498,rs147317707,rs147503446,rs147513314,rs147523215,rs147577671,rs147593890,rs147618192,rs147640567,rs147683191,rs147694114,rs147743189,rs147757842,rs147787852,rs147801299,rs147890639,rs147930069,rs147940297,rs148028232,rs148148852,rs148217573,rs148230483,rs148294038,rs148358181,rs148479086,rs148484104,rs148522461,rs148537186,rs148563400,rs148575166,rs148588021,rs148604751,rs148745204,rs148766205,rs148779869,rs148867005,rs148883083,rs148915022,rs148967074,rs148991723,rs149003704,rs149013458,rs149031036,rs149038447,rs149124956,rs149232150,rs149263615,rs149340270,rs149356420,rs149373809,rs149513465,rs149616619,rs149647441,rs149702017,rs149828119,rs149900092,rs149914299,rs149989678,rs150036588,rs150089910,rs150151856,rs150158112,rs150211179,rs150300417,rs1503855,rs1503856,rs1503859,rs1503860,rs1503861,rs150616669,rs150736246,rs150765331,rs150772390,rs150849242,rs150909987,rs150939143,rs150957903,rs151070166,rs151101885,rs151117227,rs151153787,rs151186989,rs151207159,rs151305141,rs1553458,rs1553459,rs1570707,rs1572382,rs16832206,rs16845626,rs17229438,rs17235822,rs17235843,rs17235857,rs17381453,rs17588081,rs17607065,rs17607100,rs17607135,rs180687158,rs180712583,rs180740472,rs180771154,rs180782764,rs180799147,rs180807117,rs180842449,rs180906941,rs180984662,rs181013866,rs181069027,rs181077387,rs181134045,rs181139440,rs181192820,rs181222856,rs181288551,rs181352298,rs181358463,rs181386388,rs181465553,rs181530056,rs181534351,rs181541747,rs181642728,rs181669065,rs181679076,rs181715225,rs181731167,rs181731850,rs181737474,rs181746745,rs181760692,rs181809167,rs181821570,rs181825993,rs181881392,rs181936219,rs182189531,rs182229204,rs182248377,rs182263968,rs182271412,rs182300039,rs182308275,rs182313727,rs182320235,rs182322942,rs182349390,rs182418725,rs182420743,rs182430450,rs182480661,rs182494512,rs182509122,rs182509646,rs182521490,rs182536871,rs182601135,rs182662798,rs182781465,rs182835306,rs182861963,rs182887800,rs182913835,rs183084166,rs183112416,rs183124627,rs183151424,rs183156191,rs183160084,rs183172806,rs183272235,rs183328136,rs183341984,rs183348424,rs183370474,rs183373536,rs183383135,rs183416399,rs183430945,rs183465490,rs183617484,rs183670847,rs183736566,rs183777684,rs183801074,rs183805760,rs183857367,rs183930468,rs183951909,rs183982090,rs184094858,rs184270069,rs184294173,rs184306367,rs184318684,rs184344940,rs184397518,rs184506123,rs184514381,rs184520035,rs184552414,rs184587232,rs184593666,rs184604114,rs184735585,rs184765716,rs184805390,rs184872437,rs184880577,rs184911770,rs185003860,rs185015272,rs185024849,rs185038674,rs185044630,rs185128904,rs185147282,rs185217926,rs185230462,rs185232736,rs185234765,rs185260793,rs185271119,rs185284329,rs185347995,rs185370340,rs185440882,rs185478639,rs185524610,rs185613856,rs185625486,rs185627604,rs185701262,rs185761360,rs185780975,rs185787311,rs185900461,rs185916748,rs185952944,rs185962607,rs186007023,rs186032796,rs186039356,rs186043657,rs186084496,rs186161922,rs186174460,rs186276524,rs186310510,rs186319433,rs186405740,rs186424872,rs186518940,rs186560237,rs186570875,rs186602759,rs186635642,rs186641894,rs186643135,rs186659153,rs186666312,rs186730329,rs186778761,rs186812056,rs186823938,rs186839674,rs1869125,rs186953646,rs186957769,rs186981260,rs187101987,rs187189126,rs187224398,rs187254176,rs187255581,rs187343046,rs187343287,rs187434426,rs187454102,rs187488656,rs1875766,rs187591915,rs187604573,rs187610738,rs187617993,rs187709996,rs187715296,rs187740929,rs187754007,rs187763089,rs187780425,rs187801789,rs187830690,rs187887811,rs187899485,rs187930958,rs187950553,rs187979913,rs188046673,rs188051187,rs188151052,rs188187919,rs188267107,rs188303827,rs188374919,rs188438861,rs188453164,rs188526145,rs188540564,rs188611031,rs188621587,rs188623754,rs188623997,rs188659569,rs188705892,rs188913587,rs188927334,rs188950330,rs188953993,rs188958548,rs188961426,rs188962839,rs188984639,rs188994148,rs189036666,rs189223156,rs189237562,rs189279891,rs189283369,rs189328956,rs189372867,rs189443026,rs189496809,rs189573250,rs189607340,rs189756789,rs189803753,rs189864172,rs189917781,rs189959714,rs189974331,rs190084604,rs190085620,rs190087665,rs190131221,rs190146152,rs190146588,rs190165266,rs190183665,rs190341339,rs190351418,rs190407619,rs190408757,rs190464451,rs190477540,rs190499926,rs190503447,rs190532984,rs190600970,rs190612279,rs190622197,rs190630417,rs190634691,rs190641164,rs190642420,rs190900828,rs190914566,rs191002599,rs191012213,rs191021096,rs191030978,rs191049268,rs191131339,rs191137484,rs191140730,rs191150665,rs191152682,rs191173766,rs191226817,rs191241622,rs191243164,rs191249129,rs191253428,rs191260484,rs191322920,rs191391967,rs191397213,rs191471595,rs191471811,rs191473220,rs191572932,rs191644244,rs191652711,rs191664630,rs191674820,rs191698929,rs191708622,rs191848377,rs191850949,rs191879523,rs191927333,rs191984551,rs192000831,rs192006343,rs192006458,rs192129910,rs192186262,rs192223687,rs192230132,rs192247682,rs192313917,rs192337386,rs192445954,rs192546512,rs192577930,rs192581004,rs192636935,rs192684863,rs192748037,rs192791918,rs192822358,rs192826631,rs192857655,rs192987149,rs193012518,rs193019466,rs193042121,rs193064527,rs193121311,rs193125367,rs193189972,rs193193997,rs193206804,rs193227049,rs193234436,rs1979507,rs199546829,rs199670726,rs199717121,rs199818239,rs199820944,rs199821114,rs1998651,rs199875386,rs199946900,rs200118969,rs200224023,rs200331198,rs200389176,rs200517127,rs200524399,rs200553834,rs200831841,rs201049087,rs201078833,rs201200275,rs201219748,rs201416792,rs201631374,rs201733129,rs201735126,rs201739271,rs201862515,rs201882472,rs202226565,rs2083128,rs2085100,rs2134704,rs2134705,rs2254602,rs2254831,rs2254835,rs2369720,rs2369721,rs2369722,rs2654758,rs2683787,rs2683788,rs2683789,rs2683790,rs2693051,rs2693052,rs2693053,rs2733406,rs28490330,rs28585498,rs28627615,rs28722103,rs28760584,rs2887545,rs316396,rs316398,rs34196215,rs34378534,rs349248,rs349249,rs35260439,rs35467325,rs35600010,rs36027301,rs367566543,rs367750691,rs367856607,rs368349936,rs368409484,rs368751324,rs368872572,rs369080680,rs369088913,rs369132354,rs369306109,rs369390419,rs369587488,rs369619235,rs369683386,rs369758299,rs370151976,rs370214478,rs370255672,rs370319355,rs370334498,rs370610337,rs370754846,rs370760341,rs370806560,rs370817425,rs370874339,rs371615177,rs371651322,rs371848592,rs371966769,rs372058015,rs372129350,rs372153495,rs372185182,rs372280502,rs372446518,rs372627171,rs372636332,rs372657780,rs372765275,rs373179347,rs373217464,rs3733264,rs3733265,rs3733266,rs373526038,rs373572610,rs373614375,rs3737791,rs3737792,rs374041834,rs374162847,rs374226942,rs374456066,rs374650921,rs374942576,rs374993086,rs375103800,rs375396658,rs375449432,rs3755898,rs375645026,rs375714738,rs375970981,rs3759876,rs3759877,rs376004253,rs376130259,rs376150756,rs376192854,rs376492782,rs376585122,rs3766384,rs3766385,rs3766386,rs3766387,rs3766388,rs3766389,rs376892258,rs376947170,rs377279509,rs377445899,rs377509849,rs377535905,rs377536319,rs377612737,rs377651648,rs377743678,rs3796501,rs3809358,rs3816146,rs3825511,rs41266911,rs41266913,rs41266917,rs41266919,rs41302119,rs41310142,rs4145896,rs4145897,rs4284260,rs4682159,rs4780,rs527299327,rs527301946,rs527328679,rs527461193,rs527534643,rs527539269,rs527571571,rs527758310,rs527770316,rs527794084,rs527807693,rs527887451,rs527891748,rs527901850,rs528027030,rs528110450,rs528278454,rs528376508,rs528471014,rs528493944,rs528511631,rs528516549,rs528547688,rs528606742,rs528665854,rs528767035,rs528831073,rs528894120,rs528895009,rs529061368,rs529134905,rs529143066,rs529145414,rs529232786,rs529270574,rs529291653,rs529305768,rs529425661,rs529428709,rs529439487,rs529441000,rs529471906,rs529500299,rs529501680,rs529528178,rs529531667,rs529640128,rs529732812,rs529756071,rs529824295,rs529828726,rs529850402,rs529986977,rs530046720,rs530078769,rs530080789,rs530212077,rs530213049,rs530285677,rs530290376,rs530316120,rs530326622,rs530375213,rs530420704,rs530454877,rs530456253,rs530758052,rs530916336,rs530921988,rs531010419,rs531044035,rs531106785,rs531186384,rs531206937,rs531210208,rs531264079,rs531343733,rs531397041,rs531473686,rs531489348,rs531618429,rs531670968,rs531701364,rs531759989,rs531811978,rs531812004,rs531881382,rs531897664,rs531996255,rs532030762,rs532076454,rs532149590,rs532321685,rs532344491,rs532353142,rs532385457,rs532391302,rs532492823,rs532494442,rs532506215,rs532540424,rs532541962,rs532556186,rs532564018,rs532600777,rs532624086,rs532657875,rs532675403,rs532757123,rs532757594,rs532761558,rs532792946,rs532804908,rs532852334,rs532912075,rs532981413,rs533015510,rs533040353,rs533124386,rs533136152,rs533145806,rs533242270,rs533278640,rs533294836,rs533312955,rs533350148,rs533401454,rs533523001,rs533573567,rs533645980,rs533715811,rs533929076,rs533958841,rs534114472,rs534132952,rs534260655,rs534350832,rs534352147,rs534371809,rs534464741,rs534476564,rs534571222,rs534600804,rs534605959,rs534629140,rs534642881,rs534657187,rs534665745,rs534697355,rs534859378,rs534932376,rs534960437,rs535033841,rs535075557,rs535144840,rs535178297,rs535221395,rs535260625,rs535288908,rs535307636,rs535403694,rs535425586,rs535456401,rs535495866,rs535527386,rs535528507,rs535609655,rs535616164,rs535700574,rs535821866,rs535825224,rs535850586,rs535852813,rs535863540,rs535894480,rs535898178,rs535917673,rs535923842,rs536013058,rs536040931,rs536047408,rs536052510,rs536068340,rs536125132,rs536202796,rs536217118,rs536226337,rs536428907,rs536473713,rs536532824,rs536557478,rs536563994,rs536647842,rs536678814,rs536683612,rs536783150,rs536840810,rs536878168,rs536879174,rs536969613,rs536974438,rs537017987,rs537099704,rs537155506,rs537175310,rs537243773,rs537280530,rs537299844,rs537593312,rs537611026,rs537663608,rs537674169,rs537711015,rs537713560,rs537717455,rs537756296,rs537784961,rs537826172,rs537836593,rs537887838,rs537948965,rs537997921,rs538075921,rs538080848,rs538194682,rs538276338,rs538278539,rs538307458,rs538312709,rs538383163,rs538413861,rs538419144,rs538460133,rs538505855,rs538567103,rs538598195,rs538649611,rs538659458,rs538695814,rs538730611,rs538867886,rs538873767,rs538881355,rs538889152,rs538893806,rs538900015,rs538909812,rs538949486,rs538951563,rs538969021,rs539423847,rs539439072,rs539457004,rs539457957,rs539486518,rs539498153,rs539520454,rs539559619,rs539603373,rs539651361,rs539777397,rs539786533,rs539865751,rs539896745,rs539930214,rs539941937,rs539965814,rs540033777,rs540039737,rs540048415,rs540138043,rs540271353,rs540280567,rs540295945,rs540338991,rs540409818,rs540451821,rs540468096,rs540486152,rs540488553,rs540613438,rs540613628,rs540703903,rs540756858,rs540940904,rs540968700,rs540999157,rs541020826,rs541046707,rs541256930,rs541269458,rs541275180,rs541283460,rs541290229,rs541351428,rs541368761,rs541454355,rs541462527,rs541491430,rs541523883,rs541552559,rs541565128,rs541642481,rs541644235,rs541660059,rs541677963,rs541680559,rs541699586,rs541876279,rs541877987,rs541887951,rs541910717,rs541912035,rs541941412,rs541961185,rs541995131,rs542046610,rs542061897,rs542124321,rs542135849,rs542146905,rs542159761,rs542160768,rs542184627,rs542240490,rs542271105,rs542378271,rs542404029,rs542477911,rs542490685,rs542535202,rs542544217,rs542666409,rs542767706,rs542909994,rs542990867,rs543049519,rs543075263,rs543086241,rs543199713,rs543209590,rs543258654,rs543264689,rs543339897,rs543360167,rs543476509,rs543512665,rs543608621,rs543673313,rs543705416,rs543789016,rs543817011,rs543830124,rs543992282,rs544069167,rs544089078,rs544139120,rs544151866,rs544263990,rs544314993,rs544332448,rs544341202,rs544346898,rs544372177,rs544375923,rs544587939,rs544603894,rs544642873,rs544653123,rs544670300,rs544778737,rs544800355,rs544803467,rs544808353,rs544837681,rs545034755,rs545046338,rs545073130,rs545097525,rs545120721,rs545137499,rs545146955,rs545179434,rs545231937,rs545242677,rs545258764,rs545277629,rs545278390,rs545317123,rs545355797,rs545462533,rs545480251,rs545493514,rs545501200,rs545526591,rs545531128,rs545542658,rs545577188,rs545636152,rs545657893,rs545853029,rs545866965,rs545870949,rs545899937,rs546020034,rs546023725,rs546042478,rs546071903,rs546092935,rs546114029,rs546116681,rs546117100,rs546261752,rs546295883,rs546360412,rs546461176,rs546618852,rs546622877,rs546716493,rs546808269,rs546819614,rs546889236,rs546922989,rs546963716,rs547049101,rs547080950,rs547249726,rs547276842,rs547282246,rs547331431,rs547357183,rs547394579,rs547410390,rs547431741,rs547442887,rs547480271,rs547491013,rs547500242,rs547502346,rs547579841,rs547589270,rs547607711,rs547617999,rs547668550,rs547954267,rs547966428,rs547985905,rs548033723,rs548075690,rs548093580,rs548096532,rs548100141,rs548143113,rs548164422,rs548173804,rs548175503,rs548178608,rs548200787,rs548213982,rs548236424,rs548358162,rs548404986,rs548441129,rs548441901,rs548523510,rs548541715,rs548694472,rs548708855,rs548759179,rs548796472,rs548954729,rs548959241,rs549009506,rs549068975,rs549091676,rs549361228,rs549423687,rs549440146,rs549462288,rs549521122,rs549532182,rs549569064,rs549623689,rs549665488,rs549667012,rs549800872,rs549802326,rs549811025,rs549814435,rs549892968,rs549987418,rs550012617,rs550265259,rs550266699,rs550270200,rs550296938,rs550556568,rs550567665,rs550728212,rs550745633,rs550780374,rs550925447,rs550930631,rs551002638,rs551021287,rs551058035,rs551115472,rs551173200,rs551197242,rs551197323,rs551390658,rs551436369,rs551474490,rs551483350,rs551489450,rs551496408,rs551535608,rs551619444,rs551646947,rs551888446,rs551897492,rs551923607,rs551925442,rs551964126,rs551989356,rs552012845,rs552070371,rs552084510,rs552172561,rs552266942,rs552266943,rs552343282,rs552402111,rs552493599,rs552541911,rs552581469,rs552650349,rs552737564,rs552751493,rs552778188,rs552805046,rs552839978,rs553018643,rs553055166,rs553069319,rs553133938,rs553150865,rs553162088,rs553218670,rs553239547,rs553275681,rs553276406,rs553298210,rs553311002,rs553312028,rs553316494,rs553401987,rs553444897,rs553578755,rs553613160,rs553653478,rs553748469,rs553769315,rs553805889,rs553845215,rs553875038,rs553912235,rs553915708,rs553973791,rs554016280,rs554048736,rs554051344,rs554052108,rs554059767,rs554096660,rs554141554,rs554295198,rs554385125,rs554406230,rs554420760,rs554624170,rs554678502,rs554786206,rs554788440,rs554854698,rs554861279,rs554869463,rs554970182,rs555002201,rs555024806,rs555029096,rs555072319,rs555073036,rs555112749,rs555143210,rs555173121,rs555183747,rs555184494,rs555237570,rs555269769,rs555278421,rs555316820,rs555343367,rs555405990,rs555553705,rs555564891,rs555601028,rs555615841,rs555621791,rs555626043,rs555659573,rs555677098,rs555781854,rs555783002,rs555837148,rs556023898,rs556092337,rs556111239,rs556134260,rs556137205,rs556141358,rs556206832,rs556283037,rs556379218,rs55638872,rs556401129,rs556440571,rs556553051,rs556579271,rs556658414,rs556668493,rs556697892,rs556715262,rs556724637,rs55672637,rs556749551,rs556809257,rs556828783,rs556831094,rs556924370,rs556942441,rs556999810,rs557034703,rs557141328,rs557167690,rs557227563,rs55724095,rs557263243,rs557311718,rs557328809,rs557351884,rs557352364,rs557371328,rs557425335,rs557447459,rs557460117,rs557562204,rs557643202,rs557676122,rs557692753,rs557708681,rs557724668,rs557728028,rs557744614,rs557757079,rs557771702,rs557800206,rs557835000,rs557850048,rs557867893,rs557906287,rs557911614,rs55796831,rs558077961,rs558117812,rs558203456,rs55831776,rs558342967,rs558343543,rs558428927,rs558432292,rs558486352,rs558528262,rs558532445,rs558591000,rs558606021,rs558689309,rs55872374,rs558791062,rs558826600,rs558867873,rs558908492,rs558987657,rs559010243,rs559077223,rs559114697,rs559154954,rs559155271,rs559169839,rs559208029,rs559208037,rs559246653,rs559269792,rs559283832,rs559319154,rs559327214,rs559356503,rs559458307,rs559568803,rs559604791,rs559668826,rs559682867,rs559703570,rs559725255,rs559752630,rs55977290,rs559813829,rs559891117,rs559969071,rs559978764,rs560000150,rs560018521,rs560043820,rs560056093,rs560165292,rs560185888,rs560235269,rs560263342,rs560320843,rs560322195,rs560365681,rs560384261,rs560404452,rs56040770,rs560435860,rs560440403,rs560469423,rs560471817,rs560521373,rs560562642,rs560577337,rs560736984,rs560764292,rs560796427,rs560812030,rs560855211,rs560879112,rs560944769,rs561012529,rs561081456,rs561222812,rs561296660,rs561298385,rs561335971,rs561348754,rs56149335,rs561509910,rs561567015,rs561603865,rs561606609,rs561685915,rs561691958,rs561886723,rs561990391,rs562096060,rs562157174,rs562163749,rs562239769,rs562287865,rs562310452,rs562325871,rs56236907,rs562500383,rs562508750,rs562527749,rs562628738,rs562644168,rs562722693,rs56273561,rs562751187,rs562798735,rs562825542,rs562869220,rs562943878,rs562951236,rs562979218,rs562988567,rs563063364,rs563064843,rs563167089,rs563180227,rs563201127,rs563282534,rs563286789,rs563351710,rs563377313,rs563379783,rs563400078,rs563434855,rs563437114,rs563463071,rs563493552,rs563501642,rs563684570,rs563756854,rs563758915,rs563808724,rs563815321,rs563889193,rs563890597,rs563996115,rs564022912,rs564025164,rs564032863,rs564071656,rs564227756,rs564241852,rs564401508,rs564444319,rs564542360,rs564597700,rs564600470,rs564679522,rs564694641,rs564779722,rs564781460,rs564785140,rs564816569,rs564862553,rs564876741,rs565057100,rs565097461,rs565127458,rs565220182,rs565235783,rs565236174,rs565273715,rs565306517,rs565341935,rs565388399,rs565428892,rs565464183,rs565503932,rs565539989,rs565546049,rs565604611,rs565681978,rs565688159,rs565700521,rs565756094,rs565792258,rs565824019,rs565829876,rs565867241,rs565888207,rs565900309,rs565923410,rs565925939,rs566036487,rs566069350,rs566155136,rs566229349,rs566242373,rs566264742,rs566281054,rs566294437,rs566306268,rs566353160,rs566364341,rs566399257,rs566417803,rs566428062,rs566588408,rs566600398,rs566641386,rs56666864,rs566677083,rs566678367,rs566783628,rs566791761,rs566815774,rs566852227,rs566852385,rs566854671,rs566865565,rs566896450,rs566905157,rs567126224,rs567428645,rs567449296,rs567571402,rs567609174,rs567638186,rs567650377,rs567756767,rs567792671,rs567822067,rs567822229,rs567833588,rs567861309,rs567909288,rs567924839,rs567979546,rs567997562,rs568050656,rs568062567,rs568164252,rs568219733,rs568234830,rs568277128,rs568309594,rs568394007,rs568409691,rs568453098,rs568470248,rs568473812,rs568516381,rs568600663,rs568611242,rs568672618,rs568687332,rs568750477,rs568786096,rs568827744,rs568866204,rs568966852,rs569006111,rs569028736,rs569196673,rs569206532,rs569307188,rs569308205,rs569437583,rs569474215,rs569487973,rs569532159,rs569641161,rs569647432,rs569669117,rs569683188,rs569691712,rs569719928,rs569753021,rs569808099,rs569829808,rs569894179,rs569975428,rs570008150,rs570058095,rs570194602,rs570228942,rs570254617,rs570305743,rs570309234,rs570330519,rs570336235,rs570342021,rs570415547,rs570443754,rs570476215,rs570538764,rs570577340,rs570711202,rs570720593,rs570750512,rs570855080,rs570875973,rs570894852,rs570912870,rs571031446,rs571070581,rs571152327,rs571240532,rs571297280,rs571323720,rs571359200,rs571375680,rs571440241,rs571559653,rs571699849,rs571813324,rs571852869,rs571874096,rs571876105,rs571879502,rs571880795,rs571886895,rs571945794,rs571961574,rs571993804,rs572013705,rs572030308,rs572050518,rs572059656,rs572069173,rs572074920,rs572097527,rs572126011,rs572212604,rs572277153,rs572295759,rs572309885,rs572358077,rs572430021,rs572458552,rs572513404,rs572593483,rs572642902,rs572755642,rs572798196,rs572871138,rs572878458,rs573147469,rs573189863,rs573212369,rs573245022,rs573251007,rs573274489,rs573313038,rs573313546,rs573351439,rs573425714,rs573449520,rs573449659,rs573459875,rs573477298,rs573484028,rs573485545,rs573486384,rs573550845,rs573563746,rs573566901,rs573594736,rs573601500,rs573737800,rs573740259,rs573800684,rs573800813,rs573940697,rs574006247,rs574163141,rs574163298,rs574183690,rs574223009,rs574296319,rs574300796,rs574344891,rs574391480,rs574413031,rs574425308,rs574455321,rs574463343,rs574464735,rs57451506,rs574524307,rs574539296,rs574540635,rs574605171,rs574672372,rs574761249,rs574779774,rs574788156,rs574834380,rs574863808,rs574900611,rs574903612,rs574917956,rs575106845,rs575140727,rs575200711,rs575232970,rs575279486,rs575300661,rs575359406,rs575459673,rs575535313,rs575573988,rs575619762,rs575654902,rs575741889,rs575743948,rs575815453,rs575840708,rs575925974,rs575962481,rs575972411,rs575976690,rs576011534,rs576028332,rs576085120,rs576120990,rs576137930,rs576157768,rs576245335,rs576271920,rs576281824,rs576313624,rs576339543,rs576420690,rs576543048,rs576617951,rs576679430,rs576818172,rs576831210,rs576885423,rs576900574,rs576962066,rs576965900,rs577000733,rs577021735,rs577081566,rs577082508,rs577092571,rs577133004,rs577187628,rs577227641,rs577274620,rs577343971,rs577355520,rs577364223,rs577372841,rs577400833,rs577467055,rs577476204,rs577509344,rs577548463,rs577558866,rs577584889,rs577678856,rs577678970,rs577713647,rs577727646,rs577741884,rs577748267,rs577773150,rs577784379,rs577816722,rs577830641,rs577842437,rs577846319,rs577851602,rs577913358,rs577958309,rs577991743,rs578112830,rs578220789,rs578223305,rs57883619,rs58312368,rs58404992,rs58500060,rs58734746,rs58759702,rs59102444,rs59607334,rs60000004,rs60072646,rs60364788,rs60826482,rs60884727,rs61139453,rs61322188,rs61741540,rs61801562,rs61802605,rs61802606,rs61802608,rs61802610,rs62024992,rs62024993,rs62070638,rs62265702,rs62265703,rs6427529,rs6427530,rs6493108,rs6505214,rs661413,rs6662885,rs6668760,rs6670721,rs6680920,rs66847543,rs6686794,rs6687641,rs6692382,rs67197441,rs673855,rs6792290,rs7116924,rs7151,rs7181308,rs7181488,rs7208088,rs7208441,rs7212991,rs7213542,rs7214313,rs7214570,rs7223940,rs72708832,rs72708833,rs72708837,rs72948659,rs73016368,rs73016369,rs73016371,rs73016373,rs73016376,rs73018380,rs73018394,rs73238029,rs73238032,rs73271842,rs73271857,rs73271861,rs73271869,rs73271872,rs7342590,rs73505242,rs73856293,rs73856294,rs74009403,rs74009404,rs74062052,rs74124857,rs74124859,rs74124860,rs74124861,rs74124868,rs74124869,rs74124870,rs74124871,rs74124872,rs74124873,rs74124877,rs74380939,rs74383879,rs74390773,rs74773063,rs74799465,rs74800301,rs74812397,rs74835555,rs74887108,rs74939772,rs74975803,rs7512659,rs75135988,rs7517451,rs7517554,rs7517662,rs75186566,rs7519277,rs7521247,rs75263039,rs75270613,rs7527931,rs75308737,rs7531667,rs7532347,rs7538012,rs7546298,rs75491759,rs7550816,rs7550823,rs7551113,rs75649876,rs75719052,rs75848760,rs75995741,rs76015098,rs76041813,rs76051270,rs76128071,rs76163220,rs76329801,rs7639194,rs76527877,rs76529199,rs76545516,rs76576863,rs76599166,rs76604144,rs76626370,rs76715566,rs76766168,rs77089056,rs77109105,rs77113077,rs77182352,rs77304066,rs77379107,rs77453840,rs77647644,rs77695664,rs77738874,rs77753995,rs77757824,rs77850117,rs77898381,rs77900769,rs77945976,rs77967063,rs78260160,rs78299780,rs78335029,rs78372728,rs78456757,rs78559374,rs78616115,rs78656838,rs78773122,rs78790378,rs78796282,rs79086102,rs79105867,rs79127749,rs79130780,rs79237637,rs79285013,rs79316697,rs79431892,rs79482431,rs79499544,rs79557925,rs79607848,rs79643384,rs79674387,rs79892706,rs79908945,rs80036040,rs80085685,rs80195053,rs80240315,rs80255033,rs80277172,rs80286218,rs80291126,rs80349382,rs8075341,rs8077116,rs8078182,rs872405,rs872406,rs872407,rs872408,rs884826,rs935885,rs935886,rs960538,rs9747882,rs977018,rs977019,rs977020,rs9825904,rs9891159,rs9895785,rs9895815,rs9896214,rs9912122,rs9914499,rs9915515,rs9916725,rs9916727	ALDH16A1,B2M,BACH1,C17orf62,CAST,CD84,CRLF3,GALNT3,IL6ST,SEPP1,SLC4A4,TCIRG1,TEP1,TGFB1,TNFSF11,ZBTB20,ZMYND8
Mouse Phenotype Single KO	MP:0009128	decreased brown fat cell number	402	9.90102e-135	8.97429e-131	2.23241e-133	24.57	5.53521	136	0.000182578	0.00448593	867	0.0953024	1	0.996333	10.1527	0.0984959	1	3	0.00164204	0.333333	rs112042846,rs112319726,rs112839588,rs113442208,rs115853965,rs138893142,rs139116999,rs139156642,rs139965702,rs1411202,rs142665294,rs142738793,rs143493813,rs143867067,rs144192634,rs144419044,rs144741259,rs144937708,rs148122711,rs149274642,rs149369466,rs149940876,rs16981188,rs180917726,rs182007669,rs182412719,rs1831323,rs184591531,rs184886828,rs185977739,rs187356595,rs189008238,rs190190414,rs190227872,rs191568414,rs191678669,rs200070791,rs200179518,rs200493451,rs201037492,rs34055120,rs34917164,rs34964609,rs35813125,rs35895307,rs371939630,rs374579515,rs375280767,rs376738508,rs527955176,rs527994554,rs528880092,rs528917308,rs529176634,rs532796291,rs532832536,rs533562582,rs533599895,rs534384428,rs534691332,rs537437498,rs539864618,rs540204438,rs540809748,rs541792666,rs542274197,rs542792830,rs543162334,rs544397506,rs545004884,rs546379609,rs548020241,rs548942869,rs549344442,rs549499108,rs550046460,rs551336009,rs553101520,rs554309592,rs555406965,rs556523545,rs556808575,rs557344902,rs557667423,rs558552078,rs559260564,rs559408284,rs560215996,rs560303739,rs560354667,rs56063919,rs56073123,rs561775018,rs562011614,rs562267846,rs562742935,rs563820224,rs563864500,rs563901212,rs564797433,rs565236565,rs565651224,rs565786677,rs568722585,rs570071139,rs570973547,rs571188138,rs572186853,rs572915896,rs574213125,rs574600204,rs574924583,rs576077449,rs576090740,rs576294249,rs577145406,rs577324293,rs577390793,rs577621369,rs59666853,rs6025667,rs73301333,rs73301335,rs73301336,rs73301339,rs73915207,rs73917614,rs74479158,rs76459535,rs78161223,rs78517931,rs79787298,rs79998797,rs8116420,rs8117807,rs8123139	PCK1
Mouse Phenotype Single KO	MP:0008623	increased circulating interleukin-3 level	403	3.0256e-133	2.7424e-129	6.80496e-132	11.8979	16.2214	193	0.000535058	0.00636606	1160	0.153744	1	1	6.09163	0.16416	1	5	0.00164204	0.2	rs111374906,rs112343052,rs113722516,rs114088581,rs114503484,rs115619832,rs116013771,rs116316653,rs116458573,rs11702770,rs117043133,rs118181594,rs12626729,rs12626759,rs138907454,rs139456888,rs139586460,rs140417412,rs140483673,rs141287883,rs142251556,rs143135353,rs143745408,rs144145184,rs144537521,rs144861949,rs145670413,rs145977769,rs146114096,rs147447970,rs147715177,rs149426994,rs149655874,rs150016679,rs150977713,rs151252082,rs181338363,rs181832777,rs181967721,rs182020130,rs182457795,rs183024233,rs183517,rs184017472,rs186198036,rs187011415,rs187446115,rs189062911,rs189108003,rs191428873,rs191913154,rs192457563,rs2013275,rs2070947,rs2164072,rs2838740,rs2838741,rs28760483,rs33910938,rs34142945,rs34546748,rs35735704,rs35960094,rs369297369,rs371423129,rs372601194,rs3746973,rs375181755,rs376737094,rs4818986,rs4818987,rs528305032,rs529222716,rs529471624,rs530715305,rs531302606,rs531538465,rs532684302,rs535596775,rs535758945,rs537146034,rs537164894,rs537487952,rs538164115,rs538981968,rs539481206,rs539553705,rs539676990,rs540155989,rs540384646,rs540565869,rs540666184,rs540679708,rs541849853,rs542242625,rs544297970,rs544398439,rs545041108,rs545832891,rs546285211,rs546800200,rs547202928,rs547567748,rs547731371,rs548015433,rs548311562,rs548756725,rs549346379,rs549364334,rs549399861,rs549487937,rs550125957,rs551045924,rs551557943,rs551756043,rs551899314,rs553179869,rs553284846,rs554082841,rs554838140,rs555468161,rs555729396,rs556881223,rs557284500,rs557364162,rs557794450,rs557971712,rs558733090,rs558921965,rs559535370,rs560293095,rs560325294,rs560388658,rs560529114,rs560787262,rs560925596,rs561217662,rs561523165,rs562327668,rs562606322,rs564088797,rs565238332,rs565813294,rs565875428,rs565947473,rs565960184,rs567603724,rs567753903,rs568344119,rs568767011,rs569269014,rs569292570,rs569793791,rs571185687,rs571269984,rs571325394,rs571736305,rs571738165,rs572238676,rs572346607,rs572690269,rs573521377,rs573665857,rs573885694,rs574724848,rs574884247,rs574915369,rs575115474,rs576110934,rs576936150,rs577236517,rs577637143,rs577718714,rs578044135,rs6518205,rs714947,rs7278533,rs7281826,rs73376545,rs73906948,rs75074527,rs760452,rs760453,rs760454,rs760462,rs76787817,rs77384657,rs78288532,rs78421181,rs79250555,rs79717025,rs990594,rs9980413	ITGB2
Mouse Phenotype Single KO	MP:0020159	abnormal behavioral response to morphine	404	6.14582e-133	5.57057e-129	1.37885e-131	5.82243	55.1316	321	0.0018185	0.0105881	779	0.0660839	1	0.768915	4.68587	0.426816	2	13	0.00328407	0.153846	rs10511328,rs111518631,rs111767162,rs112336392,rs112584902,rs112776843,rs113373962,rs113639351,rs113827205,rs114443133,rs115116654,rs115238251,rs115469645,rs115477473,rs115841389,rs115971905,rs116295805,rs116308067,rs116383551,rs117697108,rs117743736,rs117890939,rs118109422,rs12631565,rs12639542,rs13316263,rs137859388,rs137935342,rs138200142,rs138407110,rs138477122,rs138953914,rs138967122,rs139714901,rs139750075,rs139770919,rs139922291,rs140854911,rs141279901,rs141299386,rs141405641,rs141443940,rs141669068,rs142305331,rs143039080,rs143829182,rs144456545,rs144681222,rs145100848,rs145124770,rs145210151,rs145388662,rs145402189,rs145776275,rs146352079,rs146400821,rs146538533,rs146937144,rs147020244,rs147817242,rs147827180,rs148497994,rs148951690,rs149102176,rs149263881,rs149424122,rs149771157,rs149823447,rs150083119,rs150134886,rs151130682,rs16822478,rs16822487,rs180705776,rs180949322,rs181193035,rs181392689,rs181461402,rs181638051,rs182004537,rs182009433,rs182151236,rs182934791,rs183512852,rs184077098,rs184150588,rs184588568,rs184653902,rs184954400,rs185460330,rs185595943,rs185678408,rs185768219,rs186257324,rs186319933,rs186465233,rs187087315,rs187193915,rs188065506,rs188528496,rs188574585,rs188925224,rs189022492,rs189108828,rs189177910,rs189701483,rs189799127,rs189891401,rs190003238,rs190212856,rs190540884,rs191544181,rs191610893,rs192170741,rs192951091,rs2062834,rs2279827,rs2279828,rs28424593,rs28566579,rs28684862,rs369710762,rs370690505,rs370722243,rs371124056,rs372330735,rs374920782,rs4456835,rs4682524,rs528601562,rs528699349,rs529305249,rs529848300,rs529934592,rs530724800,rs530803546,rs531128137,rs531166134,rs531277079,rs531594238,rs531652618,rs532342486,rs532405832,rs532972050,rs533044420,rs533340181,rs533558739,rs534191070,rs534226716,rs534804985,rs535328610,rs535661507,rs535695912,rs536321253,rs536357262,rs536897236,rs537299686,rs537361475,rs537951618,rs538119584,rs538491651,rs539038267,rs539074515,rs539078397,rs539141874,rs539181984,rs540276842,rs540338147,rs540703071,rs540717960,rs541296299,rs541479662,rs541522831,rs542321170,rs542417458,rs542916426,rs543127537,rs543308098,rs544503487,rs544514535,rs544728799,rs545233484,rs545464260,rs545637553,rs545803370,rs546774695,rs546947792,rs547146806,rs547450751,rs548371905,rs549278446,rs549467514,rs549701274,rs549915850,rs550775121,rs550917273,rs550923037,rs551068807,rs551966338,rs552114442,rs552273864,rs552850041,rs553288830,rs553414183,rs553814005,rs554300996,rs554715288,rs554955639,rs555062390,rs555227312,rs555276983,rs555428522,rs555441724,rs555889837,rs555926476,rs556079545,rs556178450,rs556289608,rs556452372,rs557025449,rs557608016,rs557635412,rs557660538,rs558683290,rs558699372,rs558824703,rs558858420,rs559627025,rs559971310,rs560472591,rs561069779,rs561153787,rs561501283,rs561540698,rs562084717,rs563084018,rs563626025,rs563694224,rs563912650,rs563997015,rs564266346,rs564449640,rs564716795,rs564847284,rs565037247,rs565664192,rs566422201,rs566551024,rs567335575,rs567478587,rs567723060,rs568783088,rs569078080,rs569142385,rs569729891,rs569849052,rs569892616,rs570270094,rs570476326,rs570496199,rs570513289,rs570603743,rs571593308,rs571754493,rs571886086,rs572933172,rs573099285,rs573160205,rs573354232,rs573709620,rs573776649,rs573871701,rs574010773,rs574081299,rs574283941,rs574373483,rs575743809,rs575822202,rs576419019,rs576887173,rs577558147,rs577979809,rs578238804,rs59921297,rs60146067,rs61316395,rs62265676,rs6438189,rs66678247,rs67560133,rs6765564,rs6782015,rs67838325,rs6786357,rs6786801,rs6801332,rs68077960,rs72946654,rs73235918,rs73235919,rs73235921,rs73235927,rs73235928,rs73235929,rs73235931,rs73856274,rs73856276,rs75720134,rs75932405,rs7610054,rs7612951,rs7653889,rs77332991,rs78433724,rs78945462,rs79046241,rs79419077,rs79486320,rs905568,rs9817836,rs9846423	DRD3,PLAT
Mouse Phenotype Single KO	MP:0009136	decreased brown fat cell size	405	9.31413e-132	8.44233e-128	2.08453e-130	12.7965	14.3008	183	0.00047171	0.00603622	207	0.00111658	1	0.0488923	13.0535	0.229824	3	7	0.00492611	0.428571	rs10490212,rs112042846,rs112319726,rs112839588,rs113442208,rs115366836,rs115853965,rs138893142,rs139116999,rs139156642,rs139841965,rs139965702,rs1411202,rs141151349,rs142156600,rs142665294,rs142738793,rs143493813,rs143867067,rs144192634,rs144419044,rs144741259,rs144937708,rs146331089,rs146511428,rs147694114,rs148120437,rs148122711,rs149274642,rs149369466,rs149940876,rs16981188,rs180917726,rs182007669,rs182112771,rs182412719,rs1831323,rs183609104,rs183982090,rs184591531,rs184886828,rs185977739,rs186957769,rs187199107,rs187356595,rs189008238,rs190183665,rs190190414,rs190227872,rs191568414,rs191678669,rs192135641,rs193125367,rs200070791,rs200179518,rs200493451,rs201037492,rs34055120,rs34917164,rs34964609,rs35813125,rs35895307,rs371939630,rs374579515,rs374835581,rs375280767,rs376738508,rs527955176,rs527994554,rs528880092,rs528917308,rs529176634,rs530220859,rs532796291,rs532832536,rs533395502,rs533455554,rs533562582,rs533599895,rs534384428,rs534691332,rs537437498,rs538075921,rs538278539,rs539746058,rs539864618,rs539941937,rs540204438,rs540809748,rs541792666,rs541887951,rs541889209,rs542274197,rs542792830,rs543162334,rs544397506,rs545004884,rs546379609,rs547608038,rs548020241,rs548942869,rs549344442,rs549499108,rs550046460,rs550615212,rs551336009,rs551535608,rs553101520,rs554023901,rs554309592,rs555406965,rs556134260,rs556227791,rs556523545,rs556808575,rs557344902,rs557667423,rs558552078,rs559155271,rs559260564,rs559408284,rs560215996,rs560303739,rs560354667,rs56063919,rs56073123,rs561228367,rs561775018,rs562011614,rs562267846,rs562742935,rs563820224,rs563860873,rs563864500,rs563901212,rs564797433,rs565236565,rs565581534,rs565651224,rs565786677,rs568722585,rs570071139,rs570325234,rs570973547,rs571188138,rs572186853,rs572465131,rs572915896,rs572998060,rs574213125,rs574600204,rs57471455,rs574924583,rs575469357,rs576077449,rs576090740,rs576273510,rs576294249,rs577069389,rs577145406,rs577324293,rs577390793,rs577621369,rs59666853,rs6025667,rs62137340,rs73301333,rs73301335,rs73301336,rs73301339,rs73915207,rs73917614,rs74479158,rs76099842,rs76459535,rs77388528,rs78161223,rs78517931,rs79787298,rs79998797,rs8116420,rs8117807,rs8123139	NCOA3,PCK1,SERTAD2
Mouse Phenotype Single KO	MP:0004402	decreased cochlear outer hair cell number	406	1.87332e-131	1.69797e-127	4.1822e-130	3.4171	165.345	565	0.00545387	0.0186364	1491	0.234018	1	1	2.17558	0.919295	2	28	0.00328407	0.0714286	rs10852108,rs10852109,rs10852110,rs11073797,rs11073798,rs11073799,rs111437463,rs112083349,rs112109482,rs112510452,rs112584899,rs113201793,rs113375449,rs1137166,rs113792129,rs113813528,rs113952582,rs113967368,rs114046604,rs114099555,rs115183741,rs115302364,rs115309070,rs115462491,rs116006450,rs116144860,rs11632623,rs116438290,rs116746775,rs116756312,rs116840472,rs117069684,rs117248768,rs117365289,rs117782159,rs117804692,rs117897069,rs118069965,rs118119855,rs11854634,rs11854750,rs11855744,rs11856565,rs12050581,rs12442205,rs12592469,rs12595827,rs12910215,rs12913485,rs12914346,rs12915621,rs13380142,rs138078197,rs138229189,rs138341968,rs138778426,rs139019281,rs139060991,rs139062541,rs139166201,rs139211390,rs139641844,rs139775471,rs140052808,rs140261905,rs140403138,rs140607678,rs140621887,rs140646877,rs140763009,rs140916142,rs141029171,rs141235152,rs141376899,rs141642214,rs141782141,rs141892515,rs142028795,rs142173027,rs142205709,rs142369445,rs142449096,rs142820561,rs142964943,rs142966906,rs143030700,rs143121073,rs143278482,rs143769921,rs143957749,rs143995600,rs143996082,rs144034305,rs144237159,rs144363701,rs144372588,rs144506516,rs144750434,rs144910560,rs144962598,rs145115702,rs145183242,rs145343229,rs145569635,rs145605816,rs145960983,rs145980647,rs146123747,rs146202102,rs146285677,rs146423276,rs146502019,rs146702509,rs146799535,rs147036803,rs147072766,rs147424168,rs147440248,rs147543499,rs147619751,rs147823464,rs147890578,rs148501693,rs148623181,rs149023851,rs149200853,rs149302920,rs149497613,rs149552462,rs149672525,rs150195093,rs150229954,rs150580346,rs150597217,rs150843176,rs151124140,rs17150233,rs180761083,rs181234043,rs181328744,rs181633327,rs181847676,rs182042907,rs182664784,rs182703797,rs182715663,rs182913063,rs183262438,rs183275501,rs183573306,rs183835324,rs184036080,rs184386146,rs184461968,rs184841253,rs186267636,rs186299895,rs186911322,rs186994862,rs187056880,rs187404225,rs187465153,rs187788381,rs187791487,rs188535998,rs188927667,rs189077562,rs189435786,rs189470393,rs189557218,rs189887844,rs190348433,rs190591481,rs190749986,rs190995135,rs191099449,rs191309288,rs191899339,rs191965904,rs192068965,rs192154913,rs193024329,rs193151949,rs199875645,rs200255252,rs200899193,rs201287111,rs201468075,rs201771994,rs201878375,rs28409522,rs28479644,rs28552715,rs28570261,rs28836000,rs35277189,rs35540464,rs367566588,rs367768348,rs370675181,rs371367489,rs373576705,rs373791531,rs374050288,rs374410111,rs374513335,rs374782062,rs374989526,rs375120103,rs376810259,rs377128066,rs4335755,rs4499212,rs4932187,rs4932188,rs4932189,rs527335685,rs527342993,rs527405009,rs527468797,rs527530952,rs527662555,rs527731035,rs527788520,rs527848914,rs528064342,rs528782679,rs528782954,rs529106012,rs529165894,rs529261282,rs529308078,rs529339909,rs529356616,rs529420414,rs529512334,rs529561809,rs529684316,rs529707443,rs529712078,rs529768220,rs530085127,rs530263418,rs530495590,rs530801872,rs531065318,rs531252422,rs531325604,rs531526410,rs531590507,rs531794921,rs531859869,rs531987408,rs532056120,rs532355415,rs533019078,rs533079912,rs533230856,rs533348332,rs533423519,rs533488342,rs533619642,rs533962265,rs533977075,rs534036951,rs534543825,rs534726665,rs534907796,rs535070465,rs535460065,rs536043670,rs536168018,rs536285111,rs536298418,rs536358877,rs536411319,rs536429003,rs536625172,rs536823718,rs537357957,rs537704743,rs537905488,rs537970843,rs538158985,rs538435853,rs538472584,rs538547161,rs538692560,rs539003777,rs539076561,rs539340386,rs539514034,rs539696441,rs540020176,rs540801353,rs540860623,rs541190693,rs541224037,rs541471302,rs541532585,rs541550493,rs541819227,rs541998440,rs542826349,rs542850109,rs542909683,rs543152601,rs543240298,rs543248846,rs543381894,rs543567324,rs543573026,rs543863317,rs544158862,rs544260042,rs544518800,rs544580531,rs544847417,rs544891162,rs545231968,rs545235650,rs545489167,rs545523629,rs545649308,rs545845525,rs545856488,rs546156360,rs546315384,rs546527693,rs546586419,rs547035171,rs547285276,rs547907691,rs548134473,rs548469931,rs548707027,rs549263200,rs549664753,rs549795181,rs549942101,rs550121844,rs550269876,rs550308725,rs550358709,rs550411708,rs550420000,rs550455058,rs550472176,rs550575153,rs550636763,rs550637917,rs550984387,rs551047579,rs551258596,rs551268761,rs551977580,rs552029595,rs552041036,rs552120682,rs552182186,rs552370293,rs552381632,rs552460897,rs552510178,rs552644708,rs552704128,rs552762702,rs552979444,rs553046226,rs553354716,rs553569649,rs553749551,rs553758569,rs554497997,rs554548935,rs554768955,rs554888490,rs554968423,rs555208819,rs555305454,rs555364864,rs556198331,rs556445525,rs556502544,rs556618093,rs556754874,rs556801564,rs556879825,rs556944810,rs557023200,rs557413709,rs557543904,rs557747862,rs558479957,rs558677994,rs558899233,rs558971749,rs559076548,rs559140229,rs559201587,rs559250238,rs55945643,rs559639164,rs559799297,rs559860342,rs559864134,rs559926260,rs560239041,rs560288949,rs560329491,rs560546534,rs561163804,rs561183324,rs561227687,rs561282274,rs561679671,rs562134044,rs562144333,rs562315373,rs562535832,rs562576000,rs563084536,rs563672885,rs563855068,rs563918371,rs564138748,rs564184784,rs564397562,rs564516107,rs564598696,rs564784341,rs565150422,rs565678247,rs566133790,rs566387827,rs566531196,rs566553507,rs566589555,rs566591556,rs566613270,rs566650314,rs566927128,rs566951250,rs566990145,rs566990662,rs567221947,rs56741406,rs568058417,rs568521154,rs568566734,rs568612316,rs568676892,rs568775109,rs568891964,rs568978216,rs569027524,rs569041427,rs569305628,rs569365976,rs569430018,rs569609424,rs570162831,rs570224409,rs570334290,rs570671985,rs570689083,rs570734712,rs570892637,rs570897371,rs570921082,rs570953847,rs570958723,rs571047105,rs571946315,rs572069577,rs572119243,rs572123853,rs572388658,rs572391823,rs572750138,rs573138505,rs573320965,rs573551603,rs573561583,rs573645242,rs574071101,rs574075900,rs574476742,rs574544237,rs575043472,rs575239962,rs575364162,rs575463078,rs575525863,rs575599438,rs575876859,rs576103449,rs576110074,rs576498531,rs576887321,rs577291399,rs577352964,rs577364520,rs577415751,rs577475841,rs577821357,rs577874478,rs577891506,rs578004059,rs59173546,rs59188950,rs60830228,rs61421071,rs6496515,rs6496516,rs71403945,rs7171351,rs7171371,rs7180509,rs7180813,rs7181746,rs72763874,rs73465635,rs73465636,rs73465639,rs73465641,rs73465643,rs73465650,rs73465651,rs74028190,rs74028194,rs74251187,rs74528267,rs74553821,rs75079208,rs75828006,rs76194319,rs76215895,rs76279170,rs76534521,rs77058843,rs77456691,rs77518826,rs77623240,rs77850306,rs77992952,rs78198116,rs78284739,rs78486627,rs78487435,rs78794872,rs79410495,rs79447238,rs80234322,rs8023533,rs8025352,rs8025437,rs8025499,rs8032113,rs8032819,rs80336666,rs8037370,rs8041113,rs8041679,rs8041687	ACAN,DFNA5
Mouse Phenotype Single KO	MP:0009348	abnormal urine pH	407	4.44215e-131	4.02637e-127	9.89279e-130	4.78363	79.6467	381	0.00262713	0.0125672	1228	0.161843	1	1	2.76892	0.722303	2	22	0.00328407	0.0909091	rs10036335,rs10060185,rs10063121,rs10067174,rs111626997,rs112025664,rs112548886,rs113637941,rs113937874,rs114927079,rs115060467,rs115487597,rs115556101,rs115842508,rs116820607,rs117402426,rs11740661,rs11743081,rs117813961,rs11953527,rs11954171,rs11959385,rs12656761,rs12656787,rs12656935,rs13356757,rs13358579,rs137932247,rs138126598,rs138152592,rs138532959,rs138685560,rs138952522,rs139322396,rs139615577,rs139637360,rs140011140,rs140396778,rs140642519,rs140784646,rs141078180,rs141788500,rs141894939,rs142061956,rs142106425,rs142642482,rs142873694,rs142917260,rs143488172,rs144036032,rs144230830,rs144458014,rs145097233,rs145137912,rs145146713,rs145449692,rs145786696,rs146744151,rs146848448,rs147409527,rs147419391,rs147568634,rs147817983,rs148125280,rs148500341,rs148697585,rs149021568,rs149227983,rs149678773,rs150006089,rs150106853,rs150201531,rs150578074,rs150979480,rs16845626,rs169082,rs180679799,rs180951646,rs181192820,rs182065671,rs182241771,rs182444087,rs182445108,rs182568459,rs182671875,rs183257256,rs183294108,rs183995439,rs184068493,rs184143431,rs184184156,rs184193720,rs184195531,rs184350532,rs185449432,rs185532007,rs185965402,rs186769562,rs187007272,rs187168810,rs187425053,rs187660082,rs187663429,rs188231966,rs188470470,rs188620643,rs189085957,rs189153044,rs189695287,rs189987519,rs190248365,rs190424954,rs190959479,rs191237070,rs191880558,rs191890955,rs192054438,rs192147606,rs192155865,rs192386237,rs193173046,rs202240320,rs264834,rs264835,rs264869,rs264875,rs264876,rs264877,rs264878,rs264879,rs264880,rs264881,rs36101422,rs368366164,rs368730557,rs372250865,rs372577792,rs373939373,rs375158060,rs377112160,rs4867873,rs527397334,rs527399788,rs527753177,rs528028213,rs528187536,rs528674811,rs528782075,rs529193963,rs529281012,rs529684166,rs529706148,rs529756705,rs530045305,rs530601112,rs531201921,rs531240984,rs531320767,rs531604728,rs531605569,rs531842052,rs531971791,rs532052700,rs532149590,rs532167033,rs532951366,rs533350133,rs533469201,rs533679209,rs533874064,rs534652186,rs534690858,rs534796661,rs534845538,rs534999387,rs535084068,rs535354077,rs535888384,rs535956266,rs536595991,rs536992662,rs536998994,rs537437039,rs537503571,rs537922339,rs537984184,rs538265417,rs538668727,rs538904639,rs538906833,rs539023728,rs539313467,rs539443999,rs539987210,rs540100680,rs540639987,rs540803091,rs541081354,rs541273242,rs541460461,rs541466381,rs541519963,rs541555940,rs542008206,rs542429200,rs542476563,rs542631592,rs542908521,rs542937472,rs542980566,rs543038306,rs543139044,rs543747962,rs543854807,rs543933566,rs543944724,rs544813131,rs544842662,rs544918899,rs544956143,rs545138125,rs545202099,rs545243882,rs545442627,rs546044733,rs546114029,rs546404687,rs546901899,rs547058436,rs547172054,rs547660655,rs547684655,rs548377471,rs548634901,rs549011070,rs549110389,rs549204179,rs549243057,rs549987861,rs550487618,rs551011044,rs551296658,rs551408458,rs551495544,rs551532281,rs551653121,rs552190891,rs552337082,rs552372000,rs552665750,rs552942677,rs553462044,rs554043815,rs554317254,rs554352002,rs554441238,rs554834756,rs554923528,rs555035039,rs555352604,rs555974458,rs556142294,rs556538484,rs556569909,rs556690829,rs556825589,rs557250050,rs557283711,rs557479725,rs557614980,rs557879538,rs558390420,rs558532360,rs558816914,rs558930213,rs559587323,rs560210829,rs560251333,rs560344533,rs560384261,rs560520330,rs560671305,rs560749772,rs560769954,rs560795931,rs560900266,rs561436335,rs561806380,rs562296920,rs562507776,rs562619098,rs562636356,rs562903764,rs562912922,rs563024732,rs563427477,rs563492904,rs563897164,rs564636554,rs564679522,rs564776477,rs564858503,rs564900988,rs564919629,rs565018120,rs565160049,rs565772537,rs566038342,rs566057417,rs566060202,rs566298123,rs566781821,rs566834461,rs566919543,rs567227781,rs567864729,rs568278300,rs568393935,rs568400697,rs568715426,rs568825921,rs569742631,rs569958467,rs570028699,rs570271699,rs570359181,rs570433508,rs570730423,rs570812658,rs571221117,rs571277759,rs571998949,rs572108152,rs572217975,rs572218267,rs572456691,rs573810900,rs574102881,rs574288365,rs574638458,rs574694550,rs575777924,rs575900860,rs576024430,rs576137078,rs576299103,rs576338287,rs576343742,rs576415641,rs576424804,rs576536702,rs578109974,rs578234093,rs67434050,rs73799180,rs75116048,rs75145122,rs75170337,rs75546961,rs75719203,rs75760390,rs75909638,rs76230503,rs764146,rs76501905,rs76587439,rs76997212,rs77073922,rs77252849,rs77259465,rs77276518,rs77625254,rs78003709,rs78677546,rs78795266,rs79511919,rs79640817,rs79935815,rs80070649,rs80121821,rs80350827	FOXI1,SLC4A4
Mouse Phenotype Single KO	MP:0004134	abnormal chest morphology	408	4.90146e-130	4.44268e-126	1.08889e-128	3.53713	150.97	534	0.00497971	0.0176139	2912	0.70957	1	1	0.823193	1.21478	1	37	0.00164204	0.027027	rs10852108,rs10852109,rs10852110,rs11073797,rs11073798,rs11073799,rs111437463,rs112083349,rs112510452,rs112584899,rs113201793,rs113375449,rs1137166,rs113792129,rs113813528,rs113967368,rs114046604,rs114099555,rs115183741,rs115302364,rs115309070,rs115462491,rs116006450,rs116144860,rs11632623,rs116438290,rs116746775,rs116840472,rs117069684,rs117248768,rs117365289,rs117782159,rs117897069,rs118069965,rs118119855,rs11854634,rs11854750,rs11855744,rs11856565,rs12050581,rs12442205,rs12592469,rs12595827,rs12910215,rs12913485,rs12914346,rs12915621,rs13380142,rs138078197,rs138229189,rs138341968,rs138778426,rs139019281,rs139060991,rs139062541,rs139166201,rs139211390,rs139641844,rs139775471,rs140052808,rs140403138,rs140607678,rs140621887,rs140646877,rs140763009,rs140916142,rs141029171,rs141235152,rs141376899,rs141642214,rs141782141,rs141892515,rs142028795,rs142173027,rs142369445,rs142449096,rs142820561,rs142964943,rs142966906,rs143030700,rs143278482,rs143769921,rs143957749,rs143995600,rs143996082,rs144034305,rs144237159,rs144363701,rs144372588,rs144506516,rs144750434,rs144910560,rs144962598,rs145115702,rs145183242,rs145343229,rs145569635,rs145605816,rs145960983,rs145980647,rs146123747,rs146202102,rs146285677,rs146423276,rs146702509,rs146799535,rs147036803,rs147072766,rs147424168,rs147440248,rs147543499,rs147823464,rs147890578,rs148501693,rs148623181,rs149023851,rs149200853,rs149302920,rs149497613,rs149552462,rs149672525,rs150195093,rs150229954,rs150580346,rs150597217,rs150843176,rs151124140,rs180761083,rs181234043,rs181328744,rs181847676,rs182042907,rs182664784,rs182703797,rs182715663,rs182913063,rs183262438,rs183275501,rs183573306,rs183835324,rs184036080,rs184461968,rs184841253,rs186267636,rs186299895,rs186911322,rs186994862,rs187056880,rs187404225,rs187465153,rs187788381,rs187791487,rs188535998,rs188927667,rs189077562,rs189435786,rs189470393,rs189557218,rs190348433,rs190591481,rs190749986,rs190995135,rs191099449,rs191309288,rs191899339,rs191965904,rs192068965,rs192154913,rs193024329,rs193151949,rs199875645,rs200255252,rs200899193,rs201287111,rs201468075,rs201771994,rs201878375,rs28409522,rs28479644,rs28552715,rs28570261,rs28836000,rs35277189,rs35540464,rs367566588,rs367768348,rs370675181,rs371367489,rs373576705,rs373791531,rs374050288,rs374410111,rs374513335,rs374782062,rs374989526,rs375120103,rs376810259,rs377128066,rs4335755,rs4499212,rs4932187,rs4932188,rs4932189,rs527335685,rs527342993,rs527405009,rs527468797,rs527530952,rs527662555,rs527731035,rs527788520,rs527848914,rs528064342,rs528782679,rs528782954,rs529106012,rs529165894,rs529261282,rs529339909,rs529356616,rs529420414,rs529512334,rs529561809,rs529684316,rs529707443,rs529712078,rs529768220,rs530085127,rs530263418,rs530801872,rs531065318,rs531252422,rs531325604,rs531526410,rs531590507,rs531794921,rs531859869,rs531987408,rs532056120,rs532355415,rs533019078,rs533079912,rs533348332,rs533423519,rs533488342,rs533619642,rs533962265,rs533977075,rs534036951,rs534543825,rs534726665,rs534907796,rs535070465,rs535460065,rs536043670,rs536168018,rs536285111,rs536298418,rs536358877,rs536411319,rs536429003,rs536625172,rs536823718,rs537357957,rs537704743,rs537905488,rs537970843,rs538158985,rs538435853,rs538472584,rs538547161,rs538692560,rs539003777,rs539076561,rs539340386,rs539514034,rs540020176,rs540801353,rs540860623,rs541190693,rs541224037,rs541471302,rs541532585,rs541550493,rs541819227,rs542826349,rs542850109,rs542909683,rs543152601,rs543240298,rs543248846,rs543381894,rs543567324,rs543573026,rs543863317,rs544158862,rs544260042,rs544518800,rs544580531,rs544847417,rs544891162,rs545231968,rs545235650,rs545489167,rs545523629,rs545649308,rs545845525,rs545856488,rs546156360,rs546315384,rs546527693,rs547035171,rs547285276,rs547907691,rs548134473,rs548707027,rs549263200,rs549795181,rs549942101,rs550121844,rs550269876,rs550308725,rs550358709,rs550411708,rs550420000,rs550455058,rs550472176,rs550575153,rs550636763,rs550637917,rs550984387,rs551047579,rs551258596,rs551268761,rs551977580,rs552029595,rs552041036,rs552120682,rs552182186,rs552370293,rs552381632,rs552510178,rs552644708,rs552704128,rs552762702,rs552979444,rs553046226,rs553354716,rs553569649,rs553749551,rs553758569,rs554497997,rs554548935,rs554768955,rs554888490,rs554968423,rs555208819,rs555305454,rs555364864,rs556198331,rs556502544,rs556618093,rs556754874,rs556801564,rs556879825,rs556944810,rs557023200,rs557413709,rs557543904,rs557747862,rs558479957,rs558677994,rs558899233,rs558971749,rs559076548,rs559140229,rs559201587,rs559250238,rs55945643,rs559639164,rs559799297,rs559860342,rs559864134,rs559926260,rs560239041,rs560288949,rs560329491,rs560546534,rs561163804,rs561183324,rs561227687,rs561282274,rs561679671,rs562134044,rs562144333,rs562315373,rs562535832,rs562576000,rs563084536,rs563672885,rs563855068,rs563918371,rs564138748,rs564184784,rs564397562,rs564516107,rs564598696,rs565150422,rs565678247,rs566133790,rs566387827,rs566531196,rs566589555,rs566591556,rs566613270,rs566650314,rs566927128,rs566951250,rs566990145,rs566990662,rs567221947,rs56741406,rs568058417,rs568521154,rs568566734,rs568612316,rs568676892,rs568891964,rs568978216,rs569027524,rs569041427,rs569305628,rs569365976,rs569430018,rs569609424,rs570162831,rs570224409,rs570334290,rs570671985,rs570689083,rs570734712,rs570892637,rs570897371,rs570921082,rs570953847,rs570958723,rs571047105,rs571946315,rs572069577,rs572119243,rs572123853,rs572388658,rs572391823,rs572750138,rs573138505,rs573551603,rs573561583,rs573645242,rs574071101,rs574075900,rs574476742,rs574544237,rs575043472,rs575239962,rs575364162,rs575463078,rs575525863,rs575599438,rs575876859,rs576103449,rs576498531,rs576887321,rs577291399,rs577352964,rs577364520,rs577415751,rs577475841,rs577821357,rs577874478,rs577891506,rs578004059,rs59173546,rs59188950,rs60830228,rs61421071,rs6496515,rs6496516,rs71403945,rs7171351,rs7171371,rs7180509,rs7180813,rs7181746,rs72763874,rs73465635,rs73465636,rs73465639,rs73465641,rs73465643,rs73465650,rs73465651,rs74028190,rs74028194,rs74251187,rs74528267,rs74553821,rs75079208,rs75828006,rs76194319,rs76279170,rs77058843,rs77456691,rs77518826,rs77623240,rs77850306,rs77992952,rs78198116,rs78284739,rs78486627,rs78487435,rs79410495,rs79447238,rs80234322,rs8023533,rs8025352,rs8025437,rs8025499,rs8032113,rs8032819,rs80336666,rs8037370,rs8041113,rs8041679,rs8041687	ACAN
Mouse Phenotype Single KO	MP:0004433	abnormal cochlear inner hair cell physiology	409	7.61401e-128	6.90134e-124	1.68737e-126	6.06015	49.1737	298	0.00162199	0.00982947	1685	0.283884	1	1	3.04581	0.32832	1	10	0.00164204	0.1	rs10016721,rs10517539,rs111783701,rs114338199,rs114415578,rs114743884,rs115171635,rs115671613,rs115859266,rs115888437,rs115951358,rs116462904,rs116758232,rs116774395,rs116818156,rs117052912,rs117088613,rs117380321,rs117393249,rs117545418,rs117893684,rs12512369,rs12642601,rs13127954,rs138426990,rs138801325,rs139565749,rs140599024,rs140635424,rs141124341,rs141218206,rs141222556,rs141380602,rs141822101,rs141980628,rs143050409,rs143372713,rs144574150,rs144777179,rs145033986,rs145553074,rs146795142,rs146813335,rs147289512,rs147470175,rs147743553,rs148149256,rs148219945,rs148339763,rs148373965,rs149036228,rs149192287,rs149384586,rs150013687,rs150606330,rs150767000,rs16995625,rs16995627,rs17586314,rs180718344,rs180721082,rs180909682,rs180923662,rs180944073,rs182296442,rs182609112,rs182836019,rs182863531,rs183147856,rs183409571,rs183616410,rs183676002,rs183881433,rs184745228,rs185219929,rs185563418,rs186166610,rs186285685,rs186325919,rs187003082,rs188222791,rs188328466,rs188559164,rs189028139,rs189308426,rs189313775,rs190409043,rs190811217,rs191062335,rs191068726,rs191230887,rs191718829,rs191955186,rs193151700,rs1996558,rs2280307,rs2381495,rs2381498,rs2381499,rs28627443,rs28630805,rs28709687,rs368083691,rs369758053,rs372029030,rs372383796,rs372587412,rs375797712,rs376440062,rs376676260,rs377283661,rs3775079,rs4389590,rs4552473,rs4974973,rs4974974,rs527856212,rs527886727,rs528056946,rs528096463,rs528903147,rs529854955,rs530275045,rs530493852,rs530768002,rs530813890,rs531379412,rs531707627,rs531713323,rs531775313,rs532811796,rs532926025,rs533993235,rs534398037,rs534398762,rs534535958,rs535382366,rs535430509,rs535520880,rs535635989,rs535676027,rs535775224,rs536830501,rs537048361,rs538105731,rs538268349,rs538596308,rs538922487,rs539577029,rs539647866,rs540305971,rs540723978,rs540787156,rs540932685,rs541411757,rs541922383,rs542018410,rs542496320,rs542681101,rs543306365,rs543341850,rs543724772,rs543834549,rs544711392,rs544883051,rs544985409,rs545467592,rs545948658,rs546733608,rs547093775,rs547213788,rs547275062,rs547786781,rs547888872,rs548007606,rs548060603,rs548993600,rs549022958,rs549050228,rs549111155,rs549852923,rs550039671,rs550041142,rs550385700,rs550668333,rs551331095,rs552450873,rs553277568,rs553289224,rs553525014,rs553662434,rs553963826,rs554320143,rs554456696,rs554569744,rs554789394,rs554903978,rs555720310,rs555825371,rs555845880,rs555929128,rs556030011,rs556167192,rs556797093,rs557164238,rs558203540,rs558509802,rs558533268,rs559621356,rs559759443,rs560116703,rs560151403,rs560488628,rs560634150,rs560851687,rs562039155,rs562475852,rs562573587,rs562608539,rs562902224,rs563040884,rs563118145,rs564129807,rs564610691,rs565096646,rs565342688,rs565854407,rs566478746,rs566534948,rs566557173,rs567212726,rs567377467,rs567829203,rs567853641,rs568138225,rs568409050,rs568733852,rs569213954,rs569699361,rs570684056,rs570746862,rs571290947,rs571926830,rs572118522,rs573046014,rs573082870,rs573128606,rs573403689,rs573500051,rs574217674,rs574291047,rs574528844,rs574722694,rs574726048,rs574863450,rs575536291,rs575764046,rs575972400,rs575978016,rs576130460,rs576500958,rs576518334,rs576581115,rs576951959,rs577000874,rs577180016,rs577206045,rs577973774,rs57903008,rs59283488,rs61372376,rs6531765,rs6846993,rs73146078,rs73146088,rs74288483,rs75109163,rs76241708,rs76291987,rs7654911,rs7697102,rs7697344,rs76987048,rs77030517,rs77243164,rs77279372,rs77362266,rs78026487,rs78303701,rs78333933,rs78687749,rs78806878,rs79204979,rs79492127,rs79725241,rs80139121,rs80309774,rs80344866	CHRNA9
Mouse Phenotype Single KO	MP:0001246	mixed cellular infiltration to dermis	410	3.40217e-123	3.08373e-119	7.52128e-122	10.4308	18.5029	193	0.000610314	0.00636606	2032	0.394038	1	1	2.03054	0.492479	1	15	0.00164204	0.0666667	rs111374906,rs112343052,rs113722516,rs114088581,rs114503484,rs115619832,rs116013771,rs116316653,rs116458573,rs11702770,rs117043133,rs118181594,rs12626729,rs12626759,rs138907454,rs139456888,rs139586460,rs140417412,rs140483673,rs141287883,rs142251556,rs143135353,rs143745408,rs144145184,rs144537521,rs144861949,rs145670413,rs145977769,rs146114096,rs147447970,rs147715177,rs149426994,rs149655874,rs150016679,rs150977713,rs151252082,rs181338363,rs181832777,rs181967721,rs182020130,rs182457795,rs183024233,rs183517,rs184017472,rs186198036,rs187011415,rs187446115,rs189062911,rs189108003,rs191428873,rs191913154,rs192457563,rs2013275,rs2070947,rs2164072,rs2838740,rs2838741,rs28760483,rs33910938,rs34142945,rs34546748,rs35735704,rs35960094,rs369297369,rs371423129,rs372601194,rs3746973,rs375181755,rs376737094,rs4818986,rs4818987,rs528305032,rs529222716,rs529471624,rs530715305,rs531302606,rs531538465,rs532684302,rs535596775,rs535758945,rs537146034,rs537164894,rs537487952,rs538164115,rs538981968,rs539481206,rs539553705,rs539676990,rs540155989,rs540384646,rs540565869,rs540666184,rs540679708,rs541849853,rs542242625,rs544297970,rs544398439,rs545041108,rs545832891,rs546285211,rs546800200,rs547202928,rs547567748,rs547731371,rs548015433,rs548311562,rs548756725,rs549346379,rs549364334,rs549399861,rs549487937,rs550125957,rs551045924,rs551557943,rs551756043,rs551899314,rs553179869,rs553284846,rs554082841,rs554838140,rs555468161,rs555729396,rs556881223,rs557284500,rs557364162,rs557794450,rs557971712,rs558733090,rs558921965,rs559535370,rs560293095,rs560325294,rs560388658,rs560529114,rs560787262,rs560925596,rs561217662,rs561523165,rs562327668,rs562606322,rs564088797,rs565238332,rs565813294,rs565875428,rs565947473,rs565960184,rs567603724,rs567753903,rs568344119,rs568767011,rs569269014,rs569292570,rs569793791,rs571185687,rs571269984,rs571325394,rs571736305,rs571738165,rs572238676,rs572346607,rs572690269,rs573521377,rs573665857,rs573885694,rs574724848,rs574884247,rs574915369,rs575115474,rs576110934,rs576936150,rs577236517,rs577637143,rs577718714,rs578044135,rs6518205,rs714947,rs7278533,rs7281826,rs73376545,rs73906948,rs75074527,rs760452,rs760453,rs760454,rs760462,rs76787817,rs77384657,rs78288532,rs78421181,rs79250555,rs79717025,rs990594,rs9980413	ITGB2
Mouse Phenotype Single KO	MP:0003122	maternal imprinting	411	7.82902e-123	7.09622e-119	1.72657e-121	5.96737	48.5976	290	0.00160298	0.00956559	844	0.0852424	1	0.915447	4.06108	0.492479	2	15	0.00328407	0.133333	rs111462083,rs111475521,rs111776237,rs112238534,rs112578729,rs112840985,rs113649811,rs114608146,rs114930970,rs115454028,rs115835805,rs115869329,rs116083117,rs116091359,rs116404546,rs116571819,rs117056114,rs117643611,rs117871738,rs11847486,rs12050211,rs12050380,rs138085745,rs138210660,rs139025056,rs139202592,rs139908076,rs140078263,rs140422678,rs140695303,rs141399151,rs141561065,rs142111399,rs142653323,rs142671796,rs142790122,rs143658252,rs144632388,rs144713599,rs144790603,rs146043875,rs146148660,rs146301826,rs147906360,rs147949976,rs148033694,rs149198890,rs149391010,rs149728700,rs149850153,rs150721200,rs180844946,rs180854615,rs180895883,rs181458198,rs181710146,rs182147425,rs182498666,rs182721860,rs183009494,rs183143500,rs183738483,rs184470840,rs184600540,rs184744582,rs185373054,rs185955337,rs186498420,rs187394517,rs187738031,rs187962776,rs188008283,rs188711617,rs188774859,rs189283534,rs189312634,rs189503994,rs189942911,rs190298064,rs190557375,rs190564232,rs190625807,rs190665206,rs190785985,rs190862999,rs191375570,rs191670453,rs191871993,rs191896597,rs192426149,rs192612327,rs2065397,rs2991520,rs34580013,rs368498394,rs369810105,rs370041636,rs371212593,rs372677011,rs373091895,rs374828733,rs3825559,rs45481791,rs527257933,rs527476830,rs527905179,rs527941120,rs529109591,rs529271721,rs529605871,rs529618849,rs530897803,rs531424429,rs531619526,rs532310068,rs532342752,rs532982773,rs533054193,rs533116516,rs533656204,rs533756871,rs534139807,rs534550594,rs534629408,rs534672816,rs534748799,rs534968157,rs535104212,rs535309749,rs535345700,rs535602392,rs535920884,rs535925717,rs536027566,rs536225403,rs536319022,rs536781214,rs537006058,rs537013910,rs537151286,rs537238548,rs538043898,rs538170338,rs538388448,rs539172605,rs539213836,rs539792370,rs540131116,rs540807234,rs540979791,rs541040935,rs541096856,rs541458861,rs541584141,rs541717517,rs541941408,rs542218925,rs542821629,rs543397422,rs543398113,rs543585007,rs544124602,rs544287325,rs544421453,rs545124106,rs545385333,rs545700804,rs547236493,rs547736046,rs547832033,rs548144555,rs548453892,rs548942867,rs549038419,rs549188973,rs549506049,rs549598665,rs549808756,rs550527295,rs550557017,rs551423484,rs551967404,rs552936762,rs553131358,rs553782509,rs555400666,rs555760857,rs555922368,rs556008423,rs556011981,rs556227190,rs556372233,rs556748987,rs557031804,rs557067027,rs557166577,rs557661850,rs557832684,rs557911100,rs557938331,rs559378172,rs559409893,rs559877468,rs560377324,rs561036098,rs561592626,rs561705487,rs562053551,rs562217392,rs563321484,rs563364415,rs563551279,rs563850535,rs563947020,rs563967736,rs563994720,rs564115149,rs564372026,rs565255257,rs565317541,rs565777130,rs565792165,rs565914766,rs567339744,rs567690599,rs567942146,rs567952240,rs568389366,rs568599949,rs569859293,rs569864313,rs570425840,rs571014042,rs571116116,rs571367775,rs571375436,rs571504315,rs571655028,rs572102013,rs572179092,rs572180141,rs572422258,rs572479334,rs573070865,rs573209544,rs573455358,rs573836425,rs574143455,rs574254262,rs574748160,rs575885147,rs575947921,rs576049117,rs576092771,rs576185902,rs576602730,rs576724160,rs576786449,rs577309049,rs577782411,rs577812579,rs577854913,rs577986851,rs578030569,rs578153760,rs578180144,rs61328314,rs61993972,rs72713692,rs72713694,rs72713695,rs72713697,rs72713698,rs72715607,rs72715616,rs72715618,rs72715620,rs73355122,rs74574722,rs74646152,rs75240936,rs75959511,rs76439129,rs77088974,rs77434023,rs79117931,rs79889162,rs8009458,rs8009771,rs920812	DIO3,IGF2R
Mouse Phenotype Single KO	MP:0002429	abnormal blood cell morphology/development	412	2.45675e-121	2.22679e-117	5.40484e-120	1.46426	2620.44	3837	0.0864347	0.126563	80	2.38811e-06	0.0216459	0.000270573	1.94414	27.7758	54	846	0.0886699	0.0638298	rs10016721,rs10036335,rs1004420,rs10055978,rs10060185,rs10063121,rs10063589,rs10067174,rs10103678,rs10133640,rs10151591,rs10212075,rs10470046,rs10485454,rs10517537,rs10517539,rs1057141,rs1076558,rs10854763,rs10854764,rs10914540,rs11090186,rs111265012,rs11	ARF6,BMF,CD44,CD7,CD83,CHD2,DCK,DCLRE1C,DOCK2,ERAP1,GADD45G,GNRH1,HLA-DMA,IGLL5,IKBKB,IL15,IL6ST,ITGB2,JARID2,KLF13,KLHL6,KMT2E,LAT,LCK,LPIN2,LTA,LTB,MGAT1,MMP9,NCOA3,NFKBID,PIK3AP1,PIK3R1,POLB,POLG,PRKCH,RBM38,RHOH,SLC19A1,SLC4A4,SPEN,SPIB,STK4,TAP1,TCIRG1,TGFB1,THEMIS,TMOD3,TNF,TNFSF11,TYROBP,UNC93B1,VPREB1,WIPF1
Mouse Phenotype Single KO	MP:0001823	thymus hypoplasia	413	4.53815e-121	4.11338e-117	9.95976e-120	2.1951	503.394	1105	0.0166044	0.0364482	243	0.00225368	1	0.0840632	2.6107	4.59647	12	140	0.0197044	0.0857143	rs10016721,rs1004420,rs10055978,rs10063589,rs10517537,rs10517539,rs10914540,rs111265012,rs11147896,rs111783701,rs112546222,rs112719742,rs112761624,rs112897469,rs113060580,rs113372486,rs113395023,rs113837588,rs113838943,rs113847548,rs113996029,rs114246934,rs114252743,rs114266230,rs114316471,rs114338199,rs114415578,rs114743884,rs114748628,rs114751760,rs114772924,rs114801237,rs114934340,rs115171635,rs115555938,rs115581730,rs115671613,rs11567838,rs115800237,rs115859266,rs115888437,rs115896232,rs115951358,rs116462904,rs116758232,rs116774395,rs116777266,rs116818156,rs116836842,rs117052912,rs117066413,rs117088613,rs117380321,rs117393249,rs117401815,rs117545418,rs11769742,rs117893684,rs117967300,rs118003973,rs118064701,rs11920755,rs11971732,rs11974928,rs12485370,rs12512369,rs12642601,rs13127954,rs13239438,rs13243094,rs13312996,rs1348994,rs138133653,rs138173905,rs138190773,rs138426990,rs138601824,rs138671183,rs138782709,rs138801325,rs138997850,rs139133190,rs139179917,rs139247419,rs139410697,rs139476808,rs139503769,rs139565749,rs140024787,rs140064588,rs140134230,rs140250182,rs140310699,rs140449493,rs140599024,rs140635424,rs140831707,rs140894839,rs140911768,rs141124341,rs141218206,rs141222556,rs141314926,rs141336536,rs141380602,rs141457724,rs141681873,rs141822101,rs141980628,rs142060049,rs142092976,rs142102127,rs142196634,rs142289346,rs142308102,rs142322907,rs142392404,rs142848015,rs142953091,rs143050409,rs143082549,rs143127103,rs143303837,rs143372713,rs143430979,rs143489052,rs143525616,rs143579237,rs143650379,rs143692795,rs143714408,rs143778385,rs144182135,rs144373492,rs144574150,rs144777179,rs144811641,rs1449353,rs144974617,rs145033986,rs145035271,rs145226305,rs145261868,rs145270827,rs145367247,rs145436136,rs145436235,rs145553074,rs145649812,rs145714107,rs145943222,rs146086408,rs146138789,rs146271077,rs146442310,rs146795142,rs146813335,rs147056245,rs147158587,rs147289512,rs147470175,rs147507767,rs147513314,rs147557146,rs147639313,rs147675570,rs147743189,rs147743553,rs148124081,rs148149256,rs148219945,rs148337241,rs148339763,rs148373965,rs148402874,rs148509400,rs148619194,rs148779869,rs149036228,rs149192287,rs149285435,rs149326596,rs149362817,rs149384586,rs149500195,rs149835154,rs149962644,rs150010837,rs150013687,rs150061892,rs150272932,rs150380370,rs150521894,rs150606330,rs150727557,rs150767000,rs150821772,rs150834083,rs151042596,rs151144117,rs151234718,rs16845626,rs16995625,rs16995627,rs17586314,rs17619469,rs180673055,rs180687158,rs180718344,rs180721082,rs180799786,rs180835289,rs180887284,rs180909682,rs180923662,rs180944073,rs180981672,rs180984662,rs181078933,rs181173141,rs181192820,rs181230197,rs181449967,rs181634256,rs181869089,rs181881392,rs182080818,rs182175599,rs182199026,rs182214917,rs182296442,rs182496224,rs182609112,rs182612723,rs182656145,rs182710503,rs182836019,rs182842086,rs182845827,rs182863531,rs183147856,rs183150252,rs183150826,rs183290330,rs183348424,rs183385505,rs183409571,rs183587257,rs183616410,rs183676002,rs183857367,rs183881433,rs183936468,rs184014927,rs184017360,rs184049491,rs184155434,rs184177355,rs184419363,rs184540700,rs184563490,rs184745228,rs185042309,rs185115968,rs185170015,rs185219929,rs185271797,rs185389445,rs185415948,rs185533690,rs185563418,rs185570166,rs185633777,rs185668994,rs185931508,rs186022565,rs186166610,rs186170462,rs186174460,rs186285685,rs186309634,rs186325919,rs186494217,rs186589273,rs186602759,rs187003082,rs187176663,rs187201852,rs187595203,rs187642235,rs187676576,rs188222791,rs188300732,rs188328466,rs188374919,rs188549492,rs188559164,rs188729738,rs188783340,rs188890330,rs188961438,rs188969706,rs189028139,rs189097884,rs189188862,rs189198175,rs189250216,rs189308426,rs189313775,rs189715997,rs189885591,rs189979475,rs190045221,rs190081801,rs190098139,rs190123343,rs190227644,rs190409043,rs190545278,rs190601603,rs190641403,rs190741200,rs190755530,rs190811217,rs190958855,rs191062335,rs191068726,rs191148256,rs191150665,rs191230887,rs191254754,rs191336268,rs191444067,rs191621181,rs191695420,rs191718829,rs191850645,rs191857702,rs191952114,rs191955186,rs192324853,rs192580283,rs192620666,rs192983140,rs193063299,rs193078579,rs193151700,rs193226788,rs1996558,rs200008204,rs2218632,rs2280307,rs2381495,rs2381498,rs2381499,rs2430484,rs2430485,rs2430486,rs2470938,rs2470939,rs2470940,rs2470941,rs2470942,rs2470943,rs2470944,rs2470945,rs2593826,rs2715676,rs2715677,rs2715692,rs2715694,rs2715724,rs2715725,rs28432779,rs28581710,rs28588491,rs28627443,rs28630805,rs28709687,rs2953339,rs3093557,rs3093660,rs3173872,rs34196215,rs367784997,rs368083691,rs368126384,rs368284854,rs368602092,rs369147009,rs369758053,rs370090836,rs371615177,rs372029030,rs372029488,rs372198443,rs372383796,rs372587412,rs372592222,rs3735375,rs3735377,rs3735378,rs374051573,rs374597545,rs375165841,rs375440696,rs375797712,rs375827287,rs376135321,rs3762792,rs376440062,rs376676260,rs376866128,rs377283661,rs3775079,rs377731228,rs377744633,rs3796523,rs3809358,rs3811686,rs3823752,rs3825511,rs41297589,rs4248164,rs4389590,rs4552473,rs4855570,rs4855666,rs4974973,rs4974974,rs527299327,rs527488054,rs527756068,rs527758310,rs527856212,rs527886727,rs527958600,rs527985941,rs528056946,rs528096463,rs528165445,rs528241609,rs528246713,rs528319858,rs528357541,rs528437847,rs528456956,rs528539851,rs528582560,rs528833766,rs528903147,rs528930730,rs529155713,rs529578427,rs529625843,rs529694431,rs529706357,rs529721532,rs529817328,rs529822385,rs529854955,rs529901840,rs529978388,rs530132759,rs530275045,rs530335472,rs530338973,rs530377343,rs530493852,rs530656847,rs530678700,rs530768002,rs530813890,rs530835450,rs530860773,rs530886695,rs531379412,rs531413147,rs531707627,rs531713323,rs531766394,rs531775313,rs531802087,rs531899736,rs532076454,rs532149590,rs532187069,rs532233705,rs532268462,rs532315103,rs532522365,rs532538547,rs532570654,rs532600777,rs532811796,rs532884934,rs532926025,rs532930377,rs533248560,rs533278640,rs533325402,rs533346975,rs533434176,rs533511316,rs533929076,rs533956710,rs533993235,rs534063522,rs534070083,rs534223807,rs534263476,rs534373046,rs534398037,rs534398762,rs534535958,rs534559043,rs534600804,rs534657187,rs534697771,rs534780720,rs534838779,rs534937180,rs535106219,rs535165069,rs535221796,rs535288908,rs535331356,rs535382366,rs535430509,rs535497122,rs535510158,rs535520880,rs535609655,rs535635989,rs535676027,rs535703817,rs535775224,rs535880560,rs535889316,rs535907711,rs535937841,rs536022067,rs536192821,rs536209056,rs536436716,rs536598779,rs536649980,rs536830501,rs536878168,rs537048361,rs537175310,rs537273935,rs537367266,rs537401710,rs537427356,rs537467546,rs537480742,rs537528012,rs537535110,rs537663072,rs537714830,rs537769958,rs538105731,rs538268349,rs538279205,rs538307458,rs538334588,rs538518316,rs538568608,rs538591517,rs538596308,rs538922487,rs539040439,rs539106598,rs539131789,rs539397296,rs539567220,rs539577029,rs539639797,rs539647866,rs540038900,rs540119930,rs540132519,rs540182586,rs540273824,rs540305971,rs540342891,rs540593100,rs540653326,rs540663580,rs540723978,rs540765814,rs540787156,rs540907340,rs540932685,rs541051227,rs541189909,rs541269458,rs541332801,rs541361597,rs541411757,rs541575316,rs541751758,rs541846431,rs541922383,rs542018410,rs542362474,rs542463633,rs542496320,rs542529107,rs542535202,rs542681101,rs542813340,rs542920594,rs543064524,rs543074963,rs543171369,rs543243506,rs543306365,rs543341850,rs543605173,rs543621497,rs543668869,rs543688839,rs543724772,rs543725741,rs543790109,rs543801305,rs543834549,rs543852176,rs543858320,rs543946615,rs544064761,rs544466895,rs544479091,rs544525554,rs544629862,rs544711392,rs544883051,rs544985409,rs545217011,rs545270725,rs545282832,rs545327082,rs545467592,rs545540631,rs545613229,rs545712608,rs545751827,rs545853029,rs545878135,rs545930646,rs545948658,rs546099965,rs546114029,rs546189056,rs546466379,rs546733608,rs546750693,rs546906845,rs547050193,rs547093775,rs547152784,rs547213788,rs547215845,rs547275062,rs547410390,rs547491013,rs547603122,rs547609756,rs547786781,rs547888872,rs547954267,rs547966428,rs548007606,rs548060603,rs548320395,rs548357203,rs548465423,rs548563654,rs548634434,rs548667855,rs548740239,rs548993600,rs549022958,rs549050228,rs549097097,rs549111155,rs549240283,rs549404086,rs549489251,rs549599894,rs549602852,rs549638462,rs549774591,rs549775662,rs549807871,rs549811025,rs549852923,rs549892968,rs549952735,rs550039671,rs550041142,rs550182509,rs550263855,rs550385700,rs550479152,rs550668333,rs550826374,rs550891430,rs551087278,rs551244286,rs551331095,rs551504065,rs551534303,rs551552253,rs551592689,rs551646947,rs551653473,rs551786047,rs551945132,rs552086264,rs552181291,rs552362011,rs552379375,rs552450873,rs552503719,rs552728538,rs553058068,rs553188526,rs553277568,rs553289224,rs553371619,rs553498566,rs553508932,rs553525014,rs553662434,rs553676525,rs553918134,rs553963826,rs554145685,rs554185198,rs554320143,rs554406270,rs554456696,rs554569744,rs554723472,rs554764892,rs554789394,rs554838946,rs554845019,rs554901833,rs554903978,rs554945913,rs555045608,rs555156525,rs555237570,rs555251997,rs555512460,rs555564891,rs555570717,rs555588453,rs555720310,rs555825371,rs555845880,rs555929128,rs556030011,rs556167192,rs556384145,rs556797093,rs556863973,rs556924172,rs556941091,rs556942441,rs556956018,rs557066370,rs557164238,rs557340134,rs557354127,rs557538177,rs557757079,rs557838233,rs557923491,rs558003920,rs558172147,rs558203540,rs558312367,rs558320302,rs558327940,rs558355037,rs558509802,rs558532445,rs558533268,rs558564021,rs559005532,rs559384536,rs559388043,rs559562639,rs559621356,rs559759443,rs560032297,rs560116703,rs560151403,rs560196636,rs560384261,rs560488628,rs560524779,rs560544139,rs560634150,rs560764292,rs560851687,rs560912356,rs560970793,rs560988181,rs561055886,rs561198800,rs561276611,rs561295258,rs561528661,rs561551559,rs561619435,rs561720858,rs561802689,rs561827005,rs562039155,rs562044478,rs562096060,rs562325871,rs562475852,rs562487264,rs562573587,rs562578575,rs562608539,rs562659365,rs562687862,rs562862193,rs562902224,rs562923893,rs562969203,rs563040884,rs563085825,rs563099306,rs563118145,rs563346511,rs563415178,rs563548817,rs563549066,rs563766700,rs563781582,rs563792419,rs563842808,rs564129807,rs564236919,rs564310585,rs564461053,rs564466537,rs564554160,rs564593708,rs564610691,rs564679522,rs564825717,rs564861835,rs564913545,rs565059461,rs565096646,rs565176825,rs565342688,rs565491743,rs565524538,rs565546049,rs565749112,rs565767185,rs565854407,rs565888207,rs565942222,rs566076683,rs566156879,rs566264742,rs566422206,rs566478746,rs566485231,rs566534948,rs566557173,rs566584006,rs566609687,rs566899405,rs566916830,rs567101170,rs567212726,rs567377467,rs567398161,rs567512554,rs567587637,rs567714155,rs567829203,rs567853641,rs568084577,rs568138225,rs568365309,rs568382460,rs568409050,rs568418371,rs568560111,rs568621046,rs568729269,rs568733852,rs568881789,rs568889083,rs569065586,rs569126815,rs569213954,rs569242852,rs569411644,rs569487973,rs569556198,rs569590152,rs569605171,rs569629983,rs569686549,rs569699361,rs569753021,rs569796485,rs569829808,rs569956942,rs569975428,rs569986214,rs570111365,rs570140478,rs570190529,rs570202160,rs570206761,rs570454471,rs570684056,rs570746862,rs570808791,rs570985638,rs571092441,rs571290947,rs571378999,rs571493718,rs571825929,rs571860424,rs571873025,rs571926830,rs572030308,rs572118522,rs572167584,rs572201032,rs572210296,rs572217775,rs572450765,rs572600876,rs572623765,rs572660524,rs572732021,rs572858055,rs572886435,rs573016365,rs573046014,rs573075847,rs573082870,rs573128606,rs573220101,rs573340346,rs573400126,rs573403689,rs573500051,rs573524651,rs574086217,rs574115756,rs574176559,rs574217674,rs574282370,rs574291047,rs574449063,rs574528844,rs574722694,rs574726048,rs574741964,rs574795557,rs574810082,rs574863450,rs574910978,rs575254017,rs575432539,rs575448196,rs575536291,rs575625939,rs575723477,rs575764046,rs575833882,rs575895401,rs575972400,rs575978016,rs575994498,rs576130460,rs576304920,rs576320885,rs576339543,rs576367904,rs576460128,rs576470943,rs576500958,rs576518334,rs576581115,rs576651062,rs576679430,rs576762380,rs576802060,rs576951959,rs576961829,rs577000874,rs577099614,rs577180016,rs577206045,rs577458945,rs577466280,rs577514413,rs577713647,rs577851602,rs577859907,rs577896777,rs577973774,rs578001481,rs578237641,rs57903008,rs59283488,rs59393468,rs61102011,rs61372376,rs62266464,rs62302154,rs62486616,rs6531765,rs6784805,rs6787790,rs6846993,rs6961188,rs6974057,rs72933117,rs73146078,rs73146088,rs73716466,rs73716467,rs74062052,rs74288483,rs74662556,rs74690304,rs74760685,rs75109163,rs75351153,rs75536509,rs75541047,rs75848760,rs75889122,rs76039757,rs76053486,rs761833,rs76241708,rs76291987,rs76330658,rs7644338,rs7654911,rs76626370,rs76694592,rs7683166,rs7697102,rs7697344,rs76987048,rs77030517,rs77040714,rs77213537,rs77243164,rs77279372,rs77362266,rs77608834,rs77786092,rs77945976,rs77968343,rs78026487,rs7807853,rs78155055,rs78290135,rs78303701,rs78333933,rs78687749,rs78740046,rs78765037,rs78806878,rs78872412,rs79029897,rs79204979,rs79287278,rs79444291,rs79492127,rs79725241,rs80139121,rs80149167,rs80255033,rs80303145,rs80309774,rs80344866,rs9813926,rs9853709,rs9861244	DCK,IL6ST,JARID2,KMT2E,LAT,LCK,PRKCH,RHOH,TNF,TNFSF11,TRAT1,WIPF1
Mouse Phenotype Single KO	MP:0001846	increased inflammatory response	414	3.64643e-120	3.30513e-116	7.9834e-119	1.50101	2279.13	3421	0.0751766	0.112841	187	0.00071287	1	0.0345533	1.64936	27.2834	45	831	0.0738916	0.0541516	rs10055978,rs10063589,rs10103678,rs10119644,rs10122672,rs10123473,rs10125969,rs1038776,rs10444818,rs10444819,rs10513243,rs10733608,rs10739408,rs10739409,rs10767979,rs10817593,rs10817594,rs10817595,rs10817596,rs10817597,rs10817598,rs10817599,rs10852108,rs1	ACAN,ADAM8,AIF1,AKNA,B2M,CD44,CHD2,CPB2,DUSP10,FFAR2,IL6R,IL6ST,INHBB,IRF2,ITGB2,KMT2E,LAT,LAT2,LRRK2,LTA,LTB,MAP3K1,MMP9,MYD88,NCOA3,NFKBID,PIP5K1B,PLAT,POLB,PRF1,PTGER4,RETNLB,SERPINB1,SLC19A3,TANK,TGFB1,TLR2,TLR5,TLR9,TNF,TOP3B,TRIM21,TYROBP,UNC93B1,WIPF1
Mouse Phenotype Single KO	MP:0003031	acidosis	415	9.91048e-120	8.98286e-116	2.16454e-118	4.32076	89.5675	387	0.00295437	0.0127651	648	0.0473974	1	0.662978	3.65497	0.820799	3	25	0.00492611	0.12	rs10036335,rs10060185,rs10063121,rs10067174,rs111626997,rs112025664,rs112548886,rs113637941,rs113937874,rs114927079,rs115060467,rs115487597,rs115556101,rs115842508,rs116820607,rs117402426,rs11740661,rs11743081,rs117813961,rs11953527,rs11954171,rs11959385,rs12656761,rs12656787,rs12656935,rs13356757,rs13358579,rs137932247,rs138126598,rs138152592,rs138532959,rs138685560,rs138952522,rs139322396,rs139615577,rs139637360,rs140011140,rs140396778,rs140642519,rs140784646,rs141078180,rs141788500,rs141894939,rs142061956,rs142106425,rs142642482,rs142873694,rs142917260,rs143488172,rs144036032,rs144230830,rs144458014,rs145097233,rs145137912,rs145146713,rs145449692,rs145786696,rs146744151,rs146848448,rs147409527,rs147419391,rs147568634,rs147817983,rs148125280,rs148500341,rs148697585,rs149021568,rs149227983,rs149678773,rs150006089,rs150106853,rs150201531,rs150578074,rs150979480,rs151310666,rs16845626,rs169082,rs180679799,rs180951646,rs181192820,rs182065671,rs182241771,rs182444087,rs182445108,rs182568459,rs182671875,rs183257256,rs183294108,rs183995439,rs184068493,rs184143431,rs184184156,rs184193720,rs184195531,rs184350532,rs185449432,rs185532007,rs185965402,rs186769562,rs187007272,rs187168810,rs187425053,rs187660082,rs187663429,rs188231966,rs188470470,rs188620643,rs189085957,rs189153044,rs189695287,rs189987519,rs190248365,rs190424954,rs190959479,rs191237070,rs191880558,rs191890955,rs192054438,rs192147606,rs192155865,rs192386237,rs193173046,rs202240320,rs264834,rs264835,rs264869,rs264875,rs264876,rs264877,rs264878,rs264879,rs264880,rs264881,rs36101422,rs368366164,rs368730557,rs372250865,rs372577792,rs373939373,rs375158060,rs377112160,rs4867873,rs527397334,rs527399788,rs527753177,rs527917895,rs528028213,rs528187536,rs528674811,rs528782075,rs528966767,rs529193963,rs529281012,rs529684166,rs529706148,rs529756705,rs530045305,rs530601112,rs531201921,rs531240984,rs531320767,rs531604728,rs531605569,rs531842052,rs531971791,rs532052700,rs532149590,rs532167033,rs532951366,rs533350133,rs533469201,rs533679209,rs533874064,rs534652186,rs534690858,rs534796661,rs534845538,rs534999387,rs535084068,rs535354077,rs535888384,rs535956266,rs536595991,rs536992662,rs536998994,rs537437039,rs537503571,rs537922339,rs537984184,rs538265417,rs538668727,rs538904639,rs538906833,rs539023728,rs539313467,rs539443999,rs539987210,rs540100680,rs540639987,rs540803091,rs541081354,rs541273242,rs541460461,rs541466381,rs541519963,rs541555940,rs542008206,rs542429200,rs542476563,rs542631592,rs542908521,rs542937472,rs542980566,rs543038306,rs543139044,rs543747962,rs543854807,rs543933566,rs543944724,rs544813131,rs544842662,rs544918899,rs544956143,rs545138125,rs545202099,rs545243882,rs545442627,rs546044733,rs546114029,rs546404687,rs546901899,rs547058436,rs547172054,rs547660655,rs547684655,rs548377471,rs548634901,rs549011070,rs549110389,rs549204179,rs549243057,rs549987861,rs550487618,rs550972700,rs551011044,rs551296658,rs551408458,rs551495544,rs551532281,rs551653121,rs552190891,rs552337082,rs552372000,rs552665750,rs552942677,rs553462044,rs554043815,rs554317254,rs554352002,rs554441238,rs554834756,rs554923528,rs555035039,rs555352604,rs555974458,rs556142294,rs556538484,rs556569909,rs556690829,rs556825589,rs557250050,rs557283711,rs557479725,rs557614980,rs557879538,rs558390420,rs558532360,rs558816914,rs558930213,rs559587323,rs560210829,rs560251333,rs560344533,rs560384261,rs560520330,rs560671305,rs560749772,rs560769954,rs560795931,rs560900266,rs561436335,rs561500989,rs561806380,rs562296920,rs562507776,rs562619098,rs562636356,rs562903764,rs562912922,rs563024732,rs563427477,rs563492904,rs563897164,rs564636554,rs564679522,rs564776477,rs564858503,rs564900988,rs564919629,rs565018120,rs565160049,rs565772537,rs566038342,rs566057417,rs566060202,rs566298123,rs566781821,rs566834461,rs566919543,rs567227781,rs567864729,rs568278300,rs568393935,rs568400697,rs568715426,rs568825921,rs569742631,rs569958467,rs570028699,rs570271699,rs570359181,rs570433508,rs570730423,rs570812658,rs571221117,rs571277759,rs571998949,rs572108152,rs572217975,rs572218267,rs572456691,rs573810900,rs574102881,rs574288365,rs574638458,rs574694550,rs575777924,rs575900860,rs576024430,rs576137078,rs576299103,rs576338287,rs576343742,rs576415641,rs576424804,rs576536702,rs578109974,rs578234093,rs67434050,rs73799180,rs74321153,rs75116048,rs75145122,rs75170337,rs75546961,rs75719203,rs75760390,rs75909638,rs76230503,rs764146,rs76501905,rs76587439,rs76997212,rs77073922,rs77252849,rs77259465,rs77276518,rs77625254,rs78003709,rs78677546,rs78795266,rs79511919,rs79640817,rs79935815,rs80070649,rs80121821,rs80350827	FOXI1,SLC4A4,SLC9A3
Mouse Phenotype Single KO	MP:0001765	abnormal ion homeostasis	416	1.19516e-118	1.08329e-114	2.60407e-117	1.58482	1722.59	2730	0.0568194	0.0900485	1883	0.336193	1	1	1.11432	18.8455	21	574	0.0344828	0.0365854	rs10055978,rs10063589,rs1039523,rs1039524,rs10444818,rs10444819,rs10511328,rs1055880,rs10737176,rs1076558,rs10797077,rs10797078,rs10908787,rs10908788,rs111265012,rs111292247,rs111321548,rs111325366,rs111443195,rs11147896,rs111480932,rs111518631,rs111536196,rs111567604,rs111578952,rs111616398,rs111632255,rs111681557,rs111759003,rs111767162,rs111800168,rs111911155,rs111974789,rs111996524,rs112051905,rs112066701,rs112071183,rs112097760,rs112143898,rs112163392,rs112172541,rs112179437,rs112230656,rs112236171,rs112336392,rs112338693,rs112426478,rs112448256,rs112506057,rs112524568,rs112546222,rs112584902,rs11265433,rs11265434,rs11265435,rs11265436,rs11265437,rs11265438,rs112670478,rs112696866,rs112718395,rs112773851,rs112776843,rs112802685,rs112866990,rs112898615,rs112991144,rs112991613,rs112999273,rs113001952,rs113098325,rs113115008,rs113117440,rs113154928,rs113175288,rs113373962,rs113416435,rs113588976,rs113597826,rs113639351,rs113647771,rs113827205,rs1138322,rs1138323,rs114010742,rs114019377,rs114047288,rs114180564,rs114207034,rs114246934,rs114274520,rs114340658,rs114370580,rs114382135,rs114385934,rs114443133,rs114487491,rs114546178,rs114558796,rs114560827,rs114612296,rs114635931,rs114657150,rs11466321,rs114668951,rs114733578,rs114803765,rs114818936,rs114823986,rs1149382,rs114946111,rs114981605,rs114996483,rs114999732,rs115079630,rs115109695,rs115113128,rs115116654,rs115122376,rs115175146,rs115212236,rs115233195,rs115238251,rs115281859,rs115290499,rs115313931,rs115327895,rs115342853,rs115373624,rs115373867,rs115379193,rs115391028,rs115454028,rs115469645,rs115477473,rs11553040,rs115552098,rs115555938,rs115669419,rs115682387,rs115685874,rs115745559,rs115752122,rs11579392,rs115800237,rs11580420,rs115825961,rs115841389,rs115843945,rs11585158,rs115862039,rs11586224,rs11586560,rs11590035,rs115947417,rs115964698,rs115971905,rs115972592,rs115975555,rs116078460,rs116081733,rs116090909,rs116095316,rs116116052,rs116121208,rs116131584,rs116139336,rs116189926,rs116193890,rs116223887,rs116239918,rs116272206,rs116295805,rs116302019,rs116308067,rs116325628,rs11637137,rs116383551,rs116421396,rs116423621,rs116464463,rs116501452,rs116519085,rs11654035,rs11657369,rs116666429,rs116668285,rs116679226,rs116724585,rs116761708,rs116808418,rs116874682,rs117026330,rs117072765,rs117095503,rs11714612,rs11718589,rs117317751,rs117465390,rs117487508,rs117597992,rs117678912,rs117697108,rs117743736,rs117787134,rs117890939,rs117973552,rs11809891,rs118109422,rs118121771,rs118141250,rs11870582,rs11871607,rs12072834,rs12078173,rs12080400,rs12080742,rs12081008,rs12087230,rs12093289,rs12134393,rs12144628,rs12402879,rs12569292,rs12631565,rs12639542,rs12728784,rs13076738,rs13098836,rs1318372,rs1324734,rs13316263,rs137859388,rs137935342,rs137943110,rs138051397,rs138063715,rs138072177,rs138072392,rs138078307,rs138183864,rs138200142,rs138317282,rs138328593,rs138364379,rs138366196,rs138443017,rs138459204,rs138477122,rs138537612,rs138596426,rs138627478,rs138647186,rs138683128,rs138708982,rs138742360,rs138763809,rs138818004,rs138820105,rs138861052,rs138864777,rs138949422,rs138953914,rs138967122,rs139021420,rs139066525,rs139116882,rs139176238,rs139211381,rs139240463,rs139349461,rs139408216,rs139490645,rs139558646,rs139604286,rs139714901,rs139750075,rs139770919,rs139780614,rs139841965,rs139922291,rs139989806,rs140006941,rs140037073,rs140053153,rs140127662,rs140162283,rs140170897,rs140226723,rs140250182,rs140267316,rs140316652,rs140385080,rs140392921,rs140434376,rs140669636,rs140786306,rs140853514,rs140854911,rs140860457,rs140875285,rs140883677,rs140928035,rs140974032,rs140983163,rs140997619,rs141022436,rs141070025,rs141092136,rs141119084,rs141209495,rs141235863,rs141279901,rs141299386,rs141301267,rs141392958,rs141405641,rs141441532,rs141443940,rs141471473,rs141533521,rs141669068,rs141717823,rs141749099,rs141765165,rs141805358,rs141819745,rs141846822,rs141859450,rs141868502,rs141913979,rs141989626,rs141998339,rs142001244,rs142020602,rs142044931,rs142059359,rs142082100,rs142106690,rs142166239,rs142178836,rs142305331,rs142384949,rs142390350,rs142392404,rs142510300,rs142612818,rs142753189,rs142798913,rs142884748,rs142907561,rs142917772,rs142959247,rs143023357,rs143039080,rs143121145,rs143169455,rs143204202,rs143207636,rs143289939,rs143299551,rs143348041,rs143396506,rs143489052,rs143525067,rs143538951,rs143541497,rs143582771,rs143583695,rs143620913,rs143643361,rs143729636,rs143742442,rs143771376,rs143815664,rs143829182,rs143844645,rs143879677,rs143910468,rs143921118,rs143941408,rs143957718,rs143961223,rs143997998,rs144011250,rs144139288,rs144205513,rs144225399,rs144235371,rs144265810,rs144274367,rs144329555,rs144340090,rs144352096,rs144373263,rs144456545,rs144563329,rs144598330,rs144638351,rs144681222,rs144713599,rs144732442,rs144749458,rs144789825,rs144802956,rs144814759,rs144842269,rs144861194,rs144867549,rs144897315,rs144928289,rs145040226,rs145085568,rs145095514,rs145100848,rs145124770,rs145210151,rs145223854,rs145388662,rs145402189,rs145443123,rs145449520,rs145462163,rs145504667,rs145569749,rs145578712,rs145591243,rs145592813,rs145649812,rs145676145,rs145677043,rs145714107,rs145724518,rs145731358,rs145763308,rs145775884,rs145776275,rs145777495,rs145829025,rs145870124,rs145913395,rs146051094,rs146055667,rs146076111,rs146147665,rs146166446,rs146244238,rs146308629,rs146352079,rs146386483,rs146400821,rs146422754,rs146427427,rs146440394,rs146470007,rs146505028,rs146537871,rs146538441,rs146538533,rs146624659,rs1466932,rs1466933,rs146694851,rs146701306,rs146763202,rs146806945,rs146820180,rs146935299,rs146937144,rs146957667,rs147020244,rs147036627,rs147036687,rs147102889,rs147175664,rs147178672,rs147186956,rs147243617,rs147294498,rs147317707,rs147389318,rs147503446,rs147513314,rs147523215,rs147577671,rs147593890,rs147618192,rs147640567,rs147683191,rs147694114,rs147743189,rs147757842,rs147787852,rs147801299,rs147817242,rs147827180,rs147890639,rs147906360,rs147930069,rs147940297,rs148028232,rs148148852,rs148217573,rs148230483,rs148294038,rs148358181,rs148479086,rs148484104,rs148497994,rs148522461,rs148537186,rs148563400,rs148575166,rs148588021,rs148604751,rs148745204,rs148766205,rs148779869,rs148867005,rs148883083,rs148915022,rs148951690,rs148967074,rs148991723,rs149003704,rs149013458,rs149038447,rs149102176,rs149124956,rs149232150,rs149263615,rs149263881,rs149340270,rs149356420,rs149373809,rs149424122,rs149513465,rs149616619,rs149647441,rs149702017,rs149771157,rs149823447,rs149828119,rs149900092,rs149914299,rs149989678,rs150036588,rs150083119,rs150089910,rs150134886,rs150151856,rs150158112,rs150211179,rs150300417,rs150360343,rs1503855,rs1503856,rs1503859,rs1503860,rs1503861,rs150616669,rs150736246,rs150765331,rs150772390,rs150849242,rs150909987,rs150939143,rs150957903,rs151070166,rs151101885,rs151117227,rs151130682,rs151153787,rs151186989,rs151207159,rs151305141,rs1553458,rs1553459,rs1570707,rs1572382,rs16822478,rs16822487,rs16832206,rs16845626,rs17229438,rs17235822,rs17235843,rs17235857,rs17381453,rs17588081,rs17607065,rs17607100,rs17607135,rs180687158,rs180705776,rs180712583,rs180771154,rs180782764,rs180799147,rs180807117,rs180842449,rs180906941,rs180949322,rs180984662,rs181013866,rs181069027,rs181077387,rs181134045,rs181139440,rs181192820,rs181193035,rs181222856,rs181288551,rs181352298,rs181358463,rs181386388,rs181392689,rs181461402,rs181465553,rs181530056,rs181534351,rs181541747,rs181638051,rs181642728,rs181669065,rs181679076,rs181715225,rs181731167,rs181731850,rs181737474,rs181746745,rs181760692,rs181809167,rs181821570,rs181825993,rs181881392,rs181936219,rs182004537,rs182009433,rs182151236,rs182189531,rs182229204,rs182248377,rs182263968,rs182271412,rs182300039,rs182308275,rs182313727,rs182320235,rs182322942,rs182349390,rs182418725,rs182420743,rs182430450,rs182480661,rs182494512,rs182509122,rs182509646,rs182521490,rs182536871,rs182601135,rs182662798,rs182781465,rs182835306,rs182861963,rs182887800,rs182913835,rs182934791,rs183084166,rs183112416,rs183124627,rs183151424,rs183156191,rs183160084,rs183172806,rs183230833,rs183272235,rs183328136,rs183341984,rs183348424,rs183370474,rs183373536,rs183383135,rs183416399,rs183430945,rs183465490,rs183512852,rs183617484,rs183736566,rs183777684,rs183801074,rs183805760,rs183857367,rs183930468,rs183951909,rs183982090,rs184077098,rs184094858,rs184150588,rs184270069,rs184294173,rs184306367,rs184318684,rs184344940,rs184397518,rs184506123,rs184514381,rs184520035,rs184552414,rs184587232,rs184588568,rs184593666,rs184604114,rs184653902,rs184735585,rs184765716,rs184805390,rs184872437,rs184880577,rs184911770,rs185003860,rs185015272,rs185024849,rs185038674,rs185044630,rs185128904,rs185140023,rs185147282,rs185217926,rs185230462,rs185232736,rs185234765,rs185271119,rs185284329,rs185347995,rs185370340,rs185440882,rs185460330,rs185478639,rs185524610,rs185595943,rs185613856,rs185625486,rs185627604,rs185678408,rs185701262,rs185761360,rs185768219,rs185780975,rs185787311,rs185900461,rs185916748,rs185952944,rs185962607,rs186007023,rs186032796,rs186039356,rs186043657,rs186084496,rs186161922,rs186174460,rs186257324,rs186276524,rs186310510,rs186319433,rs186319933,rs186405740,rs186424872,rs186465233,rs186518940,rs186560237,rs186570875,rs186602759,rs186635642,rs186641894,rs186643135,rs186659153,rs186666312,rs186730329,rs186778761,rs186812056,rs186823938,rs186839674,rs1869125,rs186953646,rs186957769,rs186981260,rs187087315,rs187101987,rs187189126,rs187193915,rs187224398,rs187254176,rs187255581,rs187343046,rs187343287,rs187434426,rs187454102,rs187488656,rs1875766,rs187591915,rs187610738,rs187617993,rs187709996,rs187715296,rs187740929,rs187754007,rs187763089,rs187780425,rs187801789,rs187830690,rs187887811,rs187899485,rs187930958,rs187950553,rs187979913,rs188046673,rs188051187,rs188065506,rs188151052,rs188187919,rs188267107,rs188303827,rs188374919,rs188438861,rs188453164,rs188526145,rs188528496,rs188540564,rs188574585,rs188611031,rs188621587,rs188623754,rs188623997,rs188659569,rs188705892,rs188913587,rs188925224,rs188927334,rs188950330,rs188953993,rs188958548,rs188961426,rs188962839,rs188984639,rs188994148,rs189022492,rs189036666,rs189108828,rs189177910,rs189223156,rs189237562,rs189279891,rs189283369,rs189312634,rs189328956,rs189372867,rs189443026,rs189496809,rs189573250,rs189607340,rs189701483,rs189756789,rs189799127,rs189803753,rs189864172,rs189891401,rs189917781,rs189959714,rs189974331,rs190003238,rs190084604,rs190085620,rs190087665,rs190131221,rs190146152,rs190146588,rs190165266,rs190183665,rs190212856,rs190341339,rs190351418,rs190407619,rs190408757,rs190464451,rs190477540,rs190499926,rs190503447,rs190532984,rs190540884,rs190600970,rs190612279,rs190622197,rs190630417,rs190634691,rs190641164,rs190642420,rs190900828,rs190914566,rs191002599,rs191012213,rs191021096,rs191030978,rs191049268,rs191131339,rs191137484,rs191140730,rs191150665,rs191152682,rs191173766,rs191226817,rs191241622,rs191243164,rs191249129,rs191253428,rs191260484,rs191322920,rs191391967,rs191397213,rs191471595,rs191471811,rs191473220,rs191544181,rs191572932,rs191610893,rs191644244,rs191652711,rs191664630,rs191674820,rs191698929,rs191708622,rs191848377,rs191850949,rs191879523,rs191927333,rs191984551,rs192000831,rs192006343,rs192006458,rs192129910,rs192170741,rs192186262,rs192223687,rs192230132,rs192247682,rs192313917,rs192337386,rs192445954,rs192546512,rs192577930,rs192581004,rs192636935,rs192684863,rs192748037,rs192791918,rs192822358,rs192826631,rs192857655,rs192951091,rs192987149,rs193012518,rs193042121,rs193064527,rs193121311,rs193125367,rs193189972,rs193193997,rs193206804,rs193227049,rs193234436,rs1979507,rs199546829,rs199670726,rs199717121,rs199818239,rs199820944,rs199821114,rs1998651,rs199875386,rs199946900,rs200118969,rs200224023,rs200331198,rs200389176,rs200517127,rs200524399,rs200553834,rs200831841,rs201049087,rs201078833,rs201200275,rs201219748,rs201416792,rs201631374,rs201733129,rs201735126,rs201739271,rs201862515,rs201882472,rs202226565,rs2062834,rs2065397,rs2083128,rs2134704,rs2134705,rs2254602,rs2254831,rs2254835,rs2279827,rs2279828,rs2369720,rs2369721,rs2369722,rs2654758,rs2683787,rs2683788,rs2683789,rs2683790,rs2693051,rs2693052,rs2693053,rs2733406,rs28424593,rs28566579,rs28585498,rs28627615,rs28684862,rs28722103,rs28760584,rs2887545,rs34196215,rs34378534,rs34580013,rs349248,rs349249,rs35260439,rs35467325,rs35600010,rs36027301,rs367566543,rs367750691,rs367856607,rs368349936,rs368409484,rs368751324,rs368872572,rs369080680,rs369088913,rs369132354,rs369306109,rs369390419,rs369587488,rs369619235,rs369683386,rs369710762,rs370151976,rs370214478,rs370255672,rs370319355,rs370334498,rs370610337,rs370690505,rs370722243,rs370754846,rs370760341,rs370806560,rs370817425,rs370874339,rs371124056,rs371615177,rs371651322,rs371848592,rs371966769,rs372058015,rs372129350,rs372153495,rs372185182,rs372280502,rs372330735,rs372446518,rs372627171,rs372636332,rs372657780,rs372765275,rs373179347,rs373217464,rs3733264,rs3733265,rs3733266,rs373526038,rs373572610,rs3737791,rs3737792,rs374041834,rs374162847,rs374226942,rs374456066,rs374650921,rs374851578,rs374920782,rs374942576,rs374993086,rs375103800,rs375337612,rs375396658,rs375449432,rs3755898,rs375645026,rs375714738,rs375970981,rs3759876,rs3759877,rs376004253,rs376130259,rs376150756,rs376192854,rs376492782,rs376585122,rs3766384,rs3766385,rs3766386,rs3766387,rs3766388,rs3766389,rs376892258,rs376947170,rs377279509,rs377445899,rs377509849,rs377535905,rs377536319,rs377612737,rs377651648,rs377743678,rs3796501,rs3809358,rs3816146,rs3825511,rs41266911,rs41266913,rs41266917,rs41266919,rs41302119,rs41310142,rs4145896,rs4145897,rs4284260,rs4456835,rs4682159,rs4682524,rs4780,rs527299327,rs527301946,rs527328679,rs527461193,rs527534643,rs527539269,rs527571571,rs527758310,rs527770316,rs527794084,rs527807693,rs527887451,rs527891748,rs527901850,rs527941120,rs528027030,rs528110450,rs528278454,rs528376508,rs528471014,rs528493944,rs528511631,rs528516549,rs528547688,rs528601562,rs528606742,rs528665854,rs528699349,rs528767035,rs528831073,rs528894120,rs528895009,rs529061368,rs529134905,rs529145414,rs529232786,rs529241751,rs529270574,rs529291653,rs529305249,rs529305768,rs529425661,rs529428709,rs529439487,rs529441000,rs529471906,rs529500299,rs529501680,rs529528178,rs529531667,rs529640128,rs529732812,rs529756071,rs529824295,rs529828726,rs529848300,rs529850402,rs529934592,rs530046720,rs530078769,rs530080789,rs530212077,rs530213049,rs530285677,rs530290376,rs530316120,rs530326622,rs530375213,rs530420704,rs530454877,rs530456253,rs530724800,rs530758052,rs530803546,rs530916336,rs530921988,rs531010419,rs531044035,rs531106785,rs531128137,rs531166134,rs531186384,rs531206937,rs531210208,rs531264079,rs531277079,rs531343733,rs531397041,rs531473686,rs531489348,rs531554932,rs531594238,rs531618429,rs531619526,rs531652618,rs531670968,rs531701364,rs531759989,rs531811978,rs531812004,rs531881382,rs531897664,rs531996255,rs532030762,rs532076454,rs532149590,rs532321685,rs532342486,rs532344491,rs532353142,rs532385457,rs532391302,rs532405832,rs532492823,rs532494442,rs532506215,rs532540424,rs532541962,rs532556186,rs532564018,rs532600777,rs532657875,rs532675403,rs532757123,rs532757594,rs532761558,rs532792946,rs532804908,rs532852334,rs532912075,rs532972050,rs532981413,rs533015510,rs533040353,rs533044420,rs533124386,rs533136152,rs533145806,rs533242270,rs533278640,rs533294836,rs533312955,rs533340181,rs533350148,rs533401454,rs533523001,rs533558739,rs533573567,rs533645980,rs533715811,rs533929076,rs533958841,rs534114472,rs534132952,rs534139807,rs534191070,rs534226716,rs534260655,rs534350832,rs534352147,rs534371809,rs534464741,rs534476564,rs534571222,rs534600804,rs534605959,rs534629140,rs534642881,rs534657187,rs534665745,rs534697355,rs534804985,rs534859378,rs534932376,rs534960437,rs535033841,rs535075557,rs535124241,rs535144840,rs535178297,rs535221395,rs535260625,rs535288908,rs535307636,rs535328610,rs535403694,rs535425586,rs535456401,rs535495866,rs535527386,rs535528507,rs535609655,rs535616164,rs535661507,rs535695912,rs535700574,rs535793195,rs535821866,rs535825224,rs535850586,rs535852813,rs535863540,rs535894480,rs535898178,rs535917673,rs535923842,rs536013058,rs536040931,rs536047408,rs536052510,rs536125132,rs536202796,rs536217118,rs536226337,rs536321253,rs536357262,rs536428907,rs536473713,rs536532824,rs536557478,rs536563994,rs536647842,rs536678814,rs536683612,rs536783150,rs536840810,rs536878168,rs536879174,rs536897236,rs536969613,rs536974438,rs537017987,rs537099704,rs537155506,rs537175310,rs537243773,rs537280530,rs537299686,rs537299844,rs537361475,rs537593312,rs537611026,rs537663608,rs537674169,rs537711015,rs537713560,rs537717455,rs537756296,rs537784961,rs537826172,rs537836593,rs537887838,rs537948965,rs537951618,rs537997921,rs538075921,rs538080848,rs538119584,rs538170338,rs538276338,rs538278539,rs538307458,rs538312709,rs538315658,rs538383163,rs538388448,rs538413861,rs538419144,rs538460133,rs538491651,rs538505855,rs538567103,rs538598195,rs538649611,rs538659458,rs538695814,rs538730611,rs538867886,rs538873767,rs538881355,rs538889152,rs538893806,rs538900015,rs538909812,rs538949486,rs538951563,rs538969021,rs539038267,rs539074515,rs539078397,rs539141874,rs539181984,rs539423847,rs539439072,rs539457004,rs539457957,rs539486518,rs539498153,rs539520454,rs539559619,rs539651361,rs539777397,rs539786533,rs539865751,rs539896745,rs539930214,rs539941937,rs539965814,rs540033777,rs540039737,rs540048415,rs540138043,rs540276842,rs540280567,rs540295945,rs540338147,rs540338991,rs540409818,rs540451821,rs540468096,rs540486152,rs540488553,rs540613438,rs540613628,rs540703071,rs540703903,rs540717960,rs540756858,rs540940904,rs540968700,rs540999157,rs541020826,rs541046707,rs541269458,rs541275180,rs541283460,rs541290229,rs541296299,rs541351428,rs541368761,rs541454355,rs541462527,rs541479662,rs541491430,rs541522831,rs541523883,rs541552559,rs541565128,rs541642481,rs541644235,rs541660059,rs541677963,rs541680559,rs541699586,rs541876279,rs541877987,rs541887951,rs541910717,rs541912035,rs541941412,rs541961185,rs541995131,rs542046610,rs542061897,rs542124321,rs542135849,rs542146905,rs542159761,rs542160768,rs542184627,rs542240490,rs542271105,rs542321170,rs542378271,rs542404029,rs542417458,rs542477911,rs542490685,rs542535202,rs542544217,rs542666409,rs542671651,rs542767706,rs542909994,rs542916426,rs542990867,rs543049519,rs543075263,rs543086241,rs543127537,rs543199713,rs543209590,rs543258654,rs543264689,rs543308098,rs543339897,rs543360167,rs543476509,rs543512665,rs543532322,rs543608621,rs543673313,rs543705416,rs543789016,rs543830124,rs543992282,rs544069167,rs544089078,rs544139120,rs544151866,rs544263990,rs544314993,rs544332448,rs544341202,rs544346898,rs544372177,rs544375923,rs544503487,rs544514535,rs544587939,rs544603894,rs544642873,rs544653123,rs544670300,rs544728799,rs544778737,rs544800355,rs544803467,rs544808353,rs544837681,rs545034755,rs545046338,rs545073130,rs545097525,rs545120721,rs545137499,rs545146955,rs545179434,rs545231937,rs545233484,rs545242677,rs545258764,rs545277629,rs545278390,rs545317123,rs545355797,rs545462533,rs545464260,rs545480251,rs545493514,rs545501200,rs545526591,rs545531128,rs545542658,rs545577188,rs545636152,rs545637553,rs545657893,rs545803370,rs545853029,rs545866965,rs545899937,rs546020034,rs546023725,rs546042478,rs546071903,rs546092935,rs546114029,rs546116681,rs546117100,rs546261752,rs546295883,rs546360412,rs546461176,rs546618852,rs546622877,rs546716493,rs546774695,rs546808269,rs546819614,rs546889236,rs546922989,rs546947792,rs546963716,rs547049101,rs547080950,rs547146806,rs547236493,rs547249726,rs547276842,rs547282246,rs547331431,rs547357183,rs547394579,rs547410390,rs547431741,rs547442887,rs547450751,rs547480271,rs547491013,rs547500242,rs547502346,rs547579841,rs547589270,rs547607711,rs547617999,rs547668550,rs547709011,rs547725647,rs547954267,rs547966428,rs547985905,rs548033723,rs548075690,rs548093580,rs548096532,rs548100141,rs548143113,rs548144555,rs548164422,rs548173804,rs548175503,rs548178608,rs548200787,rs548213982,rs548236424,rs548358162,rs548371905,rs548404986,rs548441129,rs548441901,rs548453892,rs548523510,rs548541715,rs548694472,rs548708855,rs548759179,rs548796472,rs548954729,rs548959241,rs549009506,rs549068975,rs549091676,rs549278446,rs549361228,rs549423687,rs549440146,rs549462288,rs549467514,rs549521122,rs549532182,rs549569064,rs549623689,rs549665488,rs549667012,rs549701274,rs549800872,rs549802326,rs549811025,rs549814435,rs549892968,rs549915850,rs549987418,rs550012617,rs550265259,rs550266699,rs550270200,rs550296938,rs550351754,rs550556568,rs550567665,rs550745633,rs550775121,rs550780374,rs550917273,rs550923037,rs550925447,rs550930631,rs551002638,rs551021287,rs551058035,rs551068807,rs551115472,rs551173200,rs551197242,rs551197323,rs551390658,rs551436369,rs551474490,rs551483350,rs551496408,rs551535608,rs551619444,rs551646947,rs551662072,rs551888446,rs551897492,rs551923607,rs551925442,rs551964126,rs551966338,rs551989356,rs552012845,rs552070371,rs552084510,rs552114442,rs552172561,rs552266942,rs552266943,rs552273864,rs552318641,rs552343282,rs552402111,rs552493599,rs552541911,rs552581469,rs552650349,rs552737564,rs552751493,rs552763038,rs552778188,rs552805046,rs552839978,rs552850041,rs553018643,rs553055166,rs553069319,rs553133938,rs553150865,rs553162088,rs553218670,rs553239547,rs553275681,rs553276406,rs553288830,rs553298210,rs553311002,rs553312028,rs553316494,rs553401987,rs553414183,rs553444897,rs553578755,rs553613160,rs553653478,rs553769315,rs553805889,rs553814005,rs553815412,rs553845215,rs553875038,rs553880420,rs553915708,rs554016280,rs554048736,rs554051344,rs554052108,rs554059767,rs554096660,rs554141554,rs554295198,rs554300996,rs554385125,rs554406230,rs554420760,rs554624170,rs554678502,rs554715288,rs554786206,rs554788440,rs554814378,rs554854698,rs554861279,rs554869463,rs554955639,rs554970182,rs555002201,rs555024806,rs555029096,rs555062390,rs555072319,rs555073036,rs555112749,rs555143210,rs555173121,rs555183747,rs555184494,rs555227312,rs555237570,rs555269769,rs555276983,rs555278421,rs555316820,rs555343367,rs555405990,rs555428522,rs555441724,rs555553705,rs555564891,rs555601028,rs555615841,rs555621791,rs555626043,rs555659573,rs555677098,rs555783002,rs555837148,rs555889837,rs555926476,rs556023898,rs556079545,rs556092337,rs556111239,rs556134260,rs556137205,rs556141358,rs556167636,rs556178450,rs556206832,rs556283037,rs556289608,rs556379218,rs55638872,rs556401129,rs556440571,rs556452372,rs556540019,rs556553051,rs556579271,rs556658414,rs556668493,rs556697892,rs556715262,rs556724637,rs55672637,rs556749551,rs556809257,rs556828783,rs556831094,rs556924370,rs556942441,rs556999810,rs557025449,rs557034703,rs557141328,rs557167690,rs557227563,rs55724095,rs557263243,rs557311718,rs557328809,rs557351884,rs557352364,rs557371328,rs557371569,rs557425335,rs557447459,rs557460117,rs557562204,rs557608016,rs557635412,rs557643202,rs557660538,rs557676122,rs557692753,rs557708681,rs557724668,rs557728028,rs557744614,rs557757079,rs557800206,rs557850048,rs557867893,rs557906287,rs557911614,rs55796831,rs558077961,rs558117812,rs558203456,rs55831776,rs558342967,rs558343543,rs558428927,rs558432292,rs558486352,rs558528262,rs558532445,rs558591000,rs558606021,rs558683290,rs558689309,rs558699372,rs55870084,rs55872374,rs558791062,rs558824703,rs558826600,rs558858420,rs558867873,rs558908492,rs558987657,rs559010243,rs559077223,rs559114697,rs559154954,rs559155271,rs559169839,rs559208029,rs559208037,rs559246653,rs559269792,rs559283832,rs559319154,rs559327214,rs559356503,rs559458307,rs559604791,rs559627025,rs559654478,rs559668826,rs559682867,rs559703570,rs559725255,rs559752630,rs55977290,rs559813829,rs559891117,rs559908023,rs559969071,rs559971310,rs559978764,rs560000150,rs560018521,rs560043820,rs560056093,rs560165292,rs560185888,rs560235269,rs560263342,rs560320843,rs560322195,rs560365681,rs560384261,rs560404452,rs56040770,rs560435860,rs560440403,rs560469423,rs560471817,rs560472591,rs560521373,rs560562642,rs560577337,rs560736984,rs560764292,rs560796427,rs560812030,rs560855211,rs560879112,rs560944769,rs561012529,rs561069779,rs561081456,rs561153787,rs561222812,rs561296660,rs561298385,rs561335971,rs561348754,rs56149335,rs561501283,rs561509910,rs561540698,rs561567015,rs561603865,rs561606609,rs561685915,rs561691958,rs561886723,rs561990391,rs562053551,rs562084717,rs562096060,rs562157174,rs562163749,rs562239769,rs562287865,rs562310452,rs562325871,rs56236907,rs562500383,rs562508750,rs562527749,rs562628738,rs562644168,rs562722693,rs56273561,rs562751187,rs562798735,rs562825542,rs562869220,rs562943878,rs562951236,rs562979218,rs562988567,rs563063364,rs563064843,rs563084018,rs563167089,rs563180227,rs563201127,rs563282534,rs563286789,rs563351710,rs563377313,rs563379783,rs563400078,rs563434855,rs563437114,rs563463071,rs563493552,rs563501642,rs563626025,rs563684570,rs563694224,rs563756854,rs563758915,rs563808724,rs563815321,rs563889193,rs563890597,rs563912650,rs563996115,rs563997015,rs564022912,rs564025164,rs564032863,rs564071656,rs564227756,rs564241852,rs564266346,rs564401508,rs564444319,rs564449640,rs564542360,rs564597700,rs564600470,rs564679522,rs564694641,rs564716795,rs564779722,rs564781460,rs564785140,rs564816569,rs564847284,rs564862553,rs564876741,rs565037247,rs565057100,rs565097461,rs565127458,rs565220182,rs565235783,rs565236174,rs565273715,rs565306517,rs565341935,rs565388399,rs565428892,rs565464183,rs565503932,rs565539989,rs565546049,rs565604611,rs565664192,rs565681978,rs565688159,rs565700521,rs565756094,rs565792258,rs565824019,rs565829876,rs565867241,rs565888207,rs565900309,rs565923410,rs566036487,rs566069350,rs566155136,rs566229349,rs566242373,rs566264742,rs566281054,rs566294437,rs566306268,rs566353160,rs566364341,rs566399257,rs566417803,rs566422201,rs566428062,rs566551024,rs566588408,rs566600398,rs566641386,rs56666864,rs566677083,rs566678367,rs566783628,rs566791761,rs566815774,rs566852227,rs566852385,rs566854671,rs566865565,rs566877418,rs566896450,rs566905157,rs567126224,rs567295826,rs567335575,rs567428645,rs567449296,rs567478587,rs567571402,rs567609174,rs567638186,rs567650377,rs567723060,rs567756767,rs567792671,rs567822067,rs567822229,rs567833588,rs567861309,rs567909288,rs567924839,rs567979546,rs567997562,rs568050656,rs568062567,rs568164252,rs568219733,rs568234830,rs568277128,rs568309594,rs568389366,rs568394007,rs568409691,rs568453098,rs568470248,rs568473812,rs568516381,rs568600663,rs568672618,rs568687332,rs568783088,rs568786096,rs568827744,rs568866204,rs568966852,rs568997603,rs569006111,rs569028736,rs569078080,rs569142385,rs569196673,rs569206532,rs569307188,rs569308205,rs569437583,rs569474215,rs569487973,rs569532159,rs569641161,rs569647432,rs569669117,rs569683188,rs569691712,rs569719928,rs569729891,rs569753021,rs569808099,rs569829808,rs569849052,rs569892616,rs569894179,rs569975428,rs570008150,rs570058095,rs570194602,rs570228942,rs570254617,rs570270094,rs570305743,rs570309234,rs570330519,rs570336235,rs570342021,rs570415547,rs570443754,rs570476215,rs570476326,rs570496199,rs570513289,rs570538764,rs570577340,rs570603743,rs570711202,rs570720593,rs570750512,rs570831495,rs570855080,rs570875973,rs570894852,rs570912870,rs571014042,rs571031446,rs571070581,rs571152327,rs571240532,rs571297280,rs571323720,rs571359200,rs571375680,rs571440241,rs571559653,rs571593308,rs571699849,rs571754493,rs571813324,rs571852869,rs571874096,rs571876105,rs571879502,rs571880795,rs571886086,rs571886895,rs571945794,rs571961574,rs571993804,rs572013705,rs572030308,rs572050518,rs572059656,rs572069173,rs572074920,rs572097527,rs572126011,rs572212604,rs572277153,rs572295759,rs572309885,rs572358077,rs572430021,rs572458552,rs572513404,rs572593483,rs572642902,rs572755642,rs572798196,rs572871138,rs572878458,rs572933172,rs573099285,rs573147469,rs573160205,rs573189863,rs573212369,rs573245022,rs573251007,rs573274489,rs573313038,rs573313546,rs573351439,rs573354232,rs573425714,rs573449520,rs573449659,rs573459875,rs573477298,rs573484028,rs573485545,rs573550845,rs573563746,rs573566901,rs573594736,rs573601500,rs573709620,rs573737800,rs573740259,rs573776649,rs573800684,rs573800813,rs573871701,rs573940697,rs574006247,rs574010773,rs574081299,rs574163141,rs574163298,rs574183690,rs574223009,rs574283941,rs574296319,rs574300796,rs574344891,rs574373483,rs574391480,rs574413031,rs574425308,rs574455321,rs574463343,rs574464735,rs57451506,rs574524307,rs574539296,rs574540635,rs574605171,rs574672372,rs574748160,rs574761249,rs574779774,rs574788156,rs574834380,rs574863808,rs574900611,rs574903612,rs574917956,rs575106845,rs575140727,rs575200711,rs575232970,rs575279486,rs575300661,rs575359406,rs575459673,rs575535313,rs575573988,rs575619762,rs575654902,rs575741889,rs575743809,rs575743948,rs575815453,rs575822202,rs575840708,rs575925974,rs575962481,rs575972411,rs575976690,rs576011534,rs576028332,rs576085120,rs576120990,rs576137930,rs576157768,rs576245335,rs576271920,rs576281824,rs576313624,rs576339543,rs576419019,rs576420690,rs576543048,rs576617951,rs576679430,rs576818172,rs576831210,rs576885423,rs576887173,rs576900574,rs576962066,rs576965900,rs577000733,rs577021735,rs577081566,rs577082508,rs577092571,rs577133004,rs577187628,rs577227641,rs577274620,rs577309049,rs577343971,rs577355520,rs577364223,rs577372841,rs577400833,rs577467055,rs577476204,rs577509344,rs577548463,rs577558147,rs577558866,rs577584889,rs577678856,rs577678970,rs577713647,rs577727646,rs577741884,rs577748267,rs577773150,rs577784379,rs577816722,rs577830641,rs577842437,rs577846319,rs577851602,rs577913358,rs577958309,rs577979809,rs577991743,rs578112830,rs578220789,rs578223305,rs578238804,rs57883619,rs58117512,rs58312368,rs58404992,rs58500060,rs58734746,rs58759702,rs59102444,rs59607334,rs59921297,rs60000004,rs60072646,rs60146067,rs60364788,rs60826482,rs60884727,rs61139453,rs61316395,rs61322188,rs61741540,rs61801562,rs61802605,rs61802606,rs61802608,rs61802610,rs62024992,rs62024993,rs62070638,rs62265676,rs62265702,rs62265703,rs635722,rs6427529,rs6427530,rs6438189,rs6493108,rs6505214,rs6662885,rs66678247,rs6668760,rs6670721,rs6680920,rs66847543,rs6686794,rs6687641,rs6692382,rs67197441,rs67560133,rs6765564,rs6782015,rs67838325,rs6786357,rs6786801,rs6792290,rs6801332,rs68077960,rs7116924,rs7123368,rs71468677,rs7151,rs7181308,rs7181488,rs7208088,rs7208441,rs7212991,rs7213542,rs7214313,rs7214570,rs7223940,rs72708832,rs72708833,rs72708837,rs72946654,rs72948659,rs73016368,rs73016369,rs73016371,rs73016373,rs73016376,rs73018380,rs73018394,rs73235918,rs73235919,rs73235921,rs73235927,rs73235928,rs73235929,rs73235931,rs73238029,rs73238032,rs73271842,rs73271857,rs73271861,rs73271869,rs73271872,rs7342590,rs73505242,rs73856274,rs73856276,rs73856293,rs73856294,rs74009403,rs74009404,rs74062052,rs74124857,rs74124859,rs74124860,rs74124861,rs74124868,rs74124869,rs74124870,rs74124871,rs74124872,rs74124873,rs74124877,rs74380939,rs74383879,rs74390773,rs74773063,rs74799465,rs74800301,rs74812397,rs74835555,rs74887108,rs74939772,rs74975803,rs7512659,rs75135988,rs7517451,rs7517554,rs7517662,rs75186566,rs7519277,rs7521247,rs75263039,rs75270613,rs7527931,rs75308737,rs7531667,rs7532347,rs7538012,rs7546298,rs75491759,rs7550816,rs7550823,rs7551113,rs75649876,rs75719052,rs75720134,rs75848760,rs75932405,rs75995741,rs76015098,rs76041813,rs76051270,rs7610054,rs76128071,rs7612951,rs76163220,rs76329801,rs7639194,rs76527877,rs76529199,rs7653889,rs76545516,rs76576863,rs76599166,rs76604144,rs76626370,rs76715566,rs76766168,rs77089056,rs77109105,rs77113077,rs77182352,rs7720838,rs7725052,rs77304066,rs77332991,rs77379107,rs77453840,rs77647644,rs77695664,rs77738874,rs77753995,rs77757824,rs77850117,rs77898381,rs77900769,rs77945976,rs77967063,rs78260160,rs78299780,rs78335029,rs78372728,rs78433724,rs78456757,rs78559374,rs78616115,rs78656838,rs78773122,rs78790378,rs78796282,rs78945462,rs79046241,rs79086102,rs79105867,rs79127749,rs79130780,rs79237637,rs79285013,rs79316697,rs79418419,rs79419077,rs79431892,rs79482431,rs79486320,rs79499544,rs79557925,rs79607848,rs79643384,rs79674387,rs79892706,rs79908945,rs80036040,rs80085685,rs80195053,rs80240315,rs80255033,rs80277172,rs80286218,rs80291126,rs80349382,rs8075341,rs8077116,rs8078182,rs872405,rs872406,rs872407,rs872408,rs884826,rs905568,rs920812,rs935885,rs935886,rs960538,rs9747882,rs977018,rs977019,rs977020,rs9817836,rs9825904,rs9846423,rs9891159,rs9895785,rs9895815,rs9896214,rs9912122,rs9914499,rs9915515,rs9916725,rs9916727	ALDH16A1,B2M,BACH1,C17orf62,CAST,CD84,CRLF3,DRD3,EHD1,GALNT3,IFT20,IL6ST,PTGER4,SLC22A1,SLC4A4,TCIRG1,TEP1,TGFB1,TNFSF11,ZBTB20,ZMYND8
Mouse Phenotype Single KO	MP:0008763	abnormal mast cell degranulation	417	4.90517e-118	4.44605e-114	1.0662e-116	4.79262	71.3597	342	0.00235379	0.0112808	714	0.0628565	1	0.797944	3.26337	0.919295	3	28	0.00492611	0.107143	rs10016721,rs10517537,rs10517539,rs111783701,rs113372486,rs114338199,rs114415578,rs114743884,rs115171635,rs115671613,rs115859266,rs115888437,rs115951358,rs116462904,rs116758232,rs116774395,rs116818156,rs117052912,rs117088613,rs117380321,rs117393249,rs117545418,rs117893684,rs12512369,rs12642601,rs13127954,rs138426990,rs138801325,rs139503769,rs139565749,rs140599024,rs140635424,rs141124341,rs141218206,rs141222556,rs141380602,rs141822101,rs141980628,rs143050409,rs143372713,rs144574150,rs144777179,rs144811641,rs145033986,rs145270827,rs145553074,rs146795142,rs146813335,rs147289512,rs147470175,rs147639313,rs147743553,rs148149256,rs148219945,rs148339763,rs148373965,rs148533919,rs149036228,rs149192287,rs149384586,rs150013687,rs150521894,rs150606330,rs150767000,rs16995625,rs16995627,rs17586314,rs17619469,rs180718344,rs180721082,rs180887284,rs180909682,rs180923662,rs180944073,rs182080818,rs182296442,rs182496224,rs182609112,rs182836019,rs182863531,rs183147856,rs183409571,rs183616410,rs183676002,rs183881433,rs184745228,rs185219929,rs185563418,rs186022565,rs186166610,rs186285685,rs186325919,rs187003082,rs187077564,rs188222791,rs188300732,rs188328466,rs188549492,rs188559164,rs189028139,rs189308426,rs189313775,rs190409043,rs190811217,rs191062335,rs191068726,rs191230887,rs191718829,rs191952114,rs191955186,rs193151700,rs1996558,rs2280307,rs2381495,rs2381498,rs2381499,rs28432779,rs28627443,rs28630805,rs28709687,rs34364148,rs368083691,rs369758053,rs372029030,rs372383796,rs372587412,rs375797712,rs376440062,rs376676260,rs377283661,rs3775079,rs3796523,rs4389590,rs4552473,rs4974973,rs4974974,rs527856212,rs527886727,rs528056946,rs528096463,rs528903147,rs529625843,rs529854955,rs530132759,rs530275045,rs530493852,rs530768002,rs530813890,rs531379412,rs531707627,rs531713323,rs531775313,rs532268462,rs532811796,rs532926025,rs533001608,rs533956710,rs533993235,rs534398037,rs534398762,rs534535958,rs535382366,rs535430509,rs535520880,rs535635989,rs535676027,rs535775224,rs536830501,rs537048361,rs538105731,rs538268349,rs538596308,rs538922487,rs539577029,rs539647866,rs540305971,rs540723978,rs540787156,rs540932685,rs541411757,rs541922383,rs542018410,rs542496320,rs542681101,rs543306365,rs543341850,rs543724772,rs543834549,rs544711392,rs544883051,rs544985409,rs545467592,rs545712608,rs545948658,rs546733608,rs547093775,rs547213788,rs547275062,rs547786781,rs547888872,rs548007606,rs548060603,rs548465423,rs548993600,rs549022958,rs549050228,rs549111155,rs549599894,rs549638462,rs549807871,rs549852923,rs550039671,rs550041142,rs550385700,rs550668333,rs551248152,rs551331095,rs551945132,rs552450873,rs553277568,rs553289224,rs553525014,rs553662434,rs553963826,rs554320143,rs554456696,rs554569744,rs554789394,rs554903978,rs555720310,rs555825371,rs555845880,rs555929128,rs556030011,rs556167192,rs556797093,rs557164238,rs558203540,rs558509802,rs558533268,rs559621356,rs559759443,rs560116703,rs560151403,rs560217222,rs560488628,rs560634150,rs560851687,rs560988181,rs562039155,rs562475852,rs562573587,rs562608539,rs562902224,rs563040884,rs563099306,rs563118145,rs564129807,rs564610691,rs565096646,rs565342688,rs565491743,rs565854407,rs566478746,rs566534948,rs566557173,rs567212726,rs567377467,rs567829203,rs567853641,rs568138225,rs568409050,rs568733852,rs569213954,rs569605171,rs569629983,rs569699361,rs570190529,rs570684056,rs570746862,rs571290947,rs571926830,rs572118522,rs573046014,rs573082870,rs573128606,rs573403689,rs573500051,rs573689915,rs574217674,rs574291047,rs574528844,rs574722694,rs574726048,rs574863450,rs575536291,rs575764046,rs575972400,rs575978016,rs576130460,rs576500958,rs576518334,rs576581115,rs576951959,rs577000874,rs577180016,rs577206045,rs577973774,rs57903008,rs59283488,rs61372376,rs62302154,rs6531765,rs6846993,rs73146078,rs73146088,rs74288483,rs75109163,rs75541047,rs76241708,rs76291987,rs7654911,rs7683166,rs7697102,rs7697344,rs76987048,rs77030517,rs77243164,rs77279372,rs77362266,rs78026487,rs78303701,rs78333933,rs78687749,rs78765037,rs78806878,rs79204979,rs79492127,rs79725241,rs80139121,rs80309774,rs80344866	LAT2,MMP24,RHOH
Mouse Phenotype Single KO	MP:0003434	decreased susceptibility to induced choroidal neovascularization	418	1.74417e-117	1.58091e-113	3.78209e-116	9.52024	20.4827	195	0.000675617	0.00643204	578	0.0332434	1	0.521312	6.76847	0.295488	2	9	0.00328407	0.222222	rs111374906,rs112343052,rs113722516,rs114088581,rs114503484,rs115619832,rs116013771,rs116316653,rs116458573,rs11702770,rs117043133,rs118181594,rs12626729,rs12626759,rs138407110,rs138907454,rs139456888,rs139586460,rs140417412,rs140483673,rs141287883,rs142251556,rs143135353,rs143745408,rs144145184,rs144537521,rs144861949,rs145670413,rs145977769,rs146114096,rs147447970,rs147715177,rs149426994,rs149655874,rs150016679,rs150977713,rs151252082,rs181338363,rs181832777,rs181967721,rs182020130,rs182457795,rs183024233,rs183517,rs184017472,rs184954400,rs186198036,rs187011415,rs187446115,rs189062911,rs189108003,rs191428873,rs191913154,rs192457563,rs2013275,rs2070947,rs2164072,rs2838740,rs2838741,rs28760483,rs33910938,rs34142945,rs34546748,rs35735704,rs35960094,rs369297369,rs371423129,rs372601194,rs3746973,rs375181755,rs376737094,rs4818986,rs4818987,rs528305032,rs529222716,rs529471624,rs530715305,rs531302606,rs531538465,rs532684302,rs535596775,rs535758945,rs537146034,rs537164894,rs537487952,rs538164115,rs538981968,rs539481206,rs539553705,rs539676990,rs540155989,rs540384646,rs540565869,rs540666184,rs540679708,rs541849853,rs542242625,rs544297970,rs544398439,rs545041108,rs545832891,rs546285211,rs546800200,rs547202928,rs547567748,rs547731371,rs548015433,rs548311562,rs548756725,rs549346379,rs549364334,rs549399861,rs549487937,rs550125957,rs551045924,rs551557943,rs551756043,rs551899314,rs553179869,rs553284846,rs554082841,rs554838140,rs555468161,rs555729396,rs556881223,rs557284500,rs557364162,rs557794450,rs557971712,rs558733090,rs558921965,rs559535370,rs560293095,rs560325294,rs560388658,rs560529114,rs560787262,rs560925596,rs561217662,rs561523165,rs562327668,rs562606322,rs564088797,rs565238332,rs565813294,rs565875428,rs565947473,rs565960184,rs567603724,rs567753903,rs568344119,rs568767011,rs569269014,rs569292570,rs569793791,rs571185687,rs571269984,rs571325394,rs571736305,rs571738165,rs572238676,rs572346607,rs572690269,rs573521377,rs573665857,rs573885694,rs574724848,rs574884247,rs574915369,rs575115474,rs576110934,rs576936150,rs577236517,rs577637143,rs577718714,rs578044135,rs6518205,rs714947,rs7278533,rs7281826,rs73376545,rs73906948,rs75074527,rs760452,rs760453,rs760454,rs760462,rs76787817,rs77384657,rs78288532,rs78421181,rs79250555,rs79717025,rs990594,rs9980413	ITGB2,PLAT
Mouse Phenotype Single KO	MP:0000692	small spleen	419	2.45018e-117	2.22084e-113	5.30034e-116	1.8636	860.701	1604	0.02839	0.0529076	952	0.100697	1	0.958739	1.51659	7.9125	12	241	0.0197044	0.0497925	rs10016721,rs10036335,rs10060185,rs10063121,rs10067174,rs10212075,rs10517537,rs10517539,rs10854763,rs10854764,rs11090186,rs111626997,rs111783701,rs112025664,rs112548886,rs112719742,rs112761624,rs112897469,rs113060580,rs113372486,rs113484210,rs113625629,rs113637941,rs113818326,rs113837588,rs113838943,rs113847548,rs113937874,rs113996029,rs114077426,rs114252743,rs114266230,rs114316471,rs114338199,rs114415578,rs11466321,rs114743884,rs114748628,rs114751760,rs114801237,rs114927079,rs114934340,rs115060467,rs115171635,rs115271850,rs115487597,rs115556101,rs115581730,rs11558656,rs115671613,rs115842508,rs115859266,rs115888437,rs115896232,rs115951358,rs116005514,rs116350085,rs116462904,rs116576693,rs116758232,rs116774395,rs116777266,rs116818156,rs116820607,rs116836842,rs117052912,rs117088613,rs117380321,rs117393249,rs117401815,rs117402426,rs11740661,rs11743081,rs117545418,rs11769742,rs117813961,rs117893684,rs117967300,rs118003973,rs118064701,rs11908961,rs11920755,rs11953527,rs11954171,rs11959385,rs11971732,rs11974928,rs12485370,rs12512369,rs12642601,rs12656761,rs12656787,rs12656935,rs13127954,rs13239438,rs13243094,rs13356757,rs13358579,rs13359780,rs1348994,rs137932247,rs138126598,rs138133653,rs138152592,rs138173905,rs138190773,rs138426990,rs138443386,rs138532959,rs138601824,rs138671183,rs138685560,rs138782709,rs138801325,rs138952522,rs138997850,rs139133190,rs139165658,rs139179917,rs139247419,rs139249798,rs139322396,rs139476808,rs139503769,rs139565749,rs139615577,rs139637360,rs140011140,rs140024787,rs140064588,rs140134230,rs140310699,rs140396778,rs140449493,rs140599024,rs140635424,rs140642519,rs140784646,rs140831707,rs140861743,rs140894839,rs140911768,rs141078180,rs141118664,rs141124341,rs141218206,rs141222556,rs141275257,rs141314926,rs141336536,rs141380602,rs141457724,rs141734175,rs141788500,rs141822101,rs141894939,rs141980628,rs142060049,rs142061956,rs142062293,rs142092976,rs142102127,rs142106425,rs142196634,rs142285633,rs142289346,rs142308102,rs142322907,rs142642482,rs142848015,rs142873694,rs142917260,rs143045253,rs143050409,rs143082549,rs143127103,rs143253366,rs143353094,rs143372713,rs143430979,rs143488172,rs143525616,rs143579237,rs143650379,rs143692795,rs143714408,rs143778385,rs144036032,rs144118902,rs144135566,rs144167230,rs144182135,rs144230830,rs144373492,rs144394664,rs144458014,rs144506164,rs144574150,rs144777179,rs144811641,rs1449353,rs145033986,rs145035271,rs145097233,rs145137912,rs145146713,rs145226305,rs145269982,rs145270827,rs145367247,rs145436136,rs145436235,rs145449692,rs145553074,rs145786696,rs145839575,rs145943222,rs146086408,rs146138789,rs146744151,rs146795142,rs146813335,rs146848448,rs147085087,rs147158587,rs147289512,rs147312704,rs147409527,rs147419391,rs147470175,rs147507767,rs147557146,rs147568634,rs147639313,rs147675570,rs147743553,rs147801237,rs147817983,rs148124081,rs148125280,rs148149256,rs148219945,rs148337241,rs148339763,rs148373965,rs148402874,rs148500341,rs148619194,rs148679738,rs148697585,rs148705500,rs148999476,rs149021568,rs149036228,rs149192287,rs149227983,rs149285435,rs149326596,rs149362817,rs149384586,rs149500195,rs149501540,rs149678773,rs149749853,rs149835154,rs149962644,rs150006089,rs150010837,rs150013687,rs150061892,rs150106853,rs150201531,rs150272932,rs150273909,rs150358458,rs150380370,rs150521894,rs150578074,rs150606330,rs150727557,rs150767000,rs150821772,rs150834083,rs150842561,rs150876593,rs150979480,rs150985353,rs151042596,rs151144117,rs151163503,rs151234718,rs169082,rs16993346,rs16995625,rs16995627,rs174658,rs17586314,rs17619469,rs180673055,rs180679799,rs180718344,rs180721082,rs180799786,rs180835289,rs180887284,rs180909682,rs180923662,rs180944073,rs180951646,rs180970818,rs180981672,rs181050904,rs181173141,rs181230197,rs181376845,rs181449967,rs181634256,rs181869089,rs181878612,rs181941339,rs182065671,rs182080818,rs182175599,rs182199026,rs182214917,rs182241771,rs182296442,rs182444087,rs182445108,rs182496224,rs182568459,rs182609112,rs182612723,rs182671875,rs182676886,rs182710503,rs182836019,rs182842086,rs182845827,rs182863531,rs183147856,rs183150826,rs183257256,rs183290330,rs183294108,rs183385505,rs183409571,rs183587257,rs183616410,rs183676002,rs183881433,rs183936468,rs183995439,rs184014927,rs184017360,rs184049491,rs184068493,rs184143431,rs184155434,rs184177355,rs184184156,rs184193720,rs184195531,rs184339617,rs184350532,rs184419363,rs184430341,rs184563490,rs184572510,rs184657920,rs184745228,rs185042309,rs185083281,rs185115968,rs185170015,rs185219929,rs185271797,rs185306448,rs185415948,rs185449432,rs185453081,rs185532007,rs185533690,rs185563418,rs185570166,rs185633777,rs185646463,rs185659594,rs185668994,rs185965402,rs185977592,rs186022565,rs186166610,rs186170462,rs186285685,rs186309634,rs186325919,rs186393153,rs186494217,rs186589273,rs186769562,rs186915125,rs187003082,rs187007272,rs187168810,rs187176663,rs187189192,rs187201852,rs187425053,rs187595203,rs187642235,rs187660082,rs187663429,rs187706265,rs188029177,rs188220462,rs188222791,rs188231966,rs188300732,rs188328466,rs188406675,rs188470470,rs188549492,rs188559164,rs188620643,rs188729738,rs188783340,rs188830104,rs188887123,rs188890330,rs188961438,rs188969706,rs189028139,rs189085957,rs189097884,rs189121043,rs189153044,rs189188862,rs189198175,rs189250216,rs189308426,rs189313775,rs189695287,rs189715997,rs189885591,rs189979475,rs189987519,rs190016760,rs190045221,rs190078007,rs190081801,rs190123343,rs190248365,rs190409043,rs190424954,rs190434341,rs190545278,rs190601603,rs190615155,rs190641403,rs190741200,rs190755530,rs190788885,rs190811217,rs190893197,rs190958855,rs190959479,rs191062335,rs191068726,rs191230887,rs191237070,rs191254754,rs191336268,rs191395120,rs191444067,rs191454783,rs191621181,rs191718829,rs191850645,rs191857702,rs191880558,rs191890955,rs191952114,rs191955186,rs192054438,rs192147606,rs192155865,rs192321063,rs192324853,rs192386237,rs192504148,rs192618079,rs192620666,rs192983140,rs193063299,rs193078579,rs193151700,rs193173046,rs193223039,rs193226788,rs1996558,rs200008204,rs200033547,rs2000986,rs200227928,rs202240320,rs2218632,rs2236472,rs2280307,rs2381495,rs2381498,rs2381499,rs2430484,rs2430485,rs2430486,rs2470938,rs2470939,rs2470940,rs2470941,rs2470942,rs2470943,rs2470944,rs2470945,rs2593826,rs264834,rs264835,rs264868,rs264869,rs264875,rs264876,rs264877,rs264878,rs264879,rs264880,rs264881,rs2715676,rs2715677,rs2715692,rs2715694,rs2715724,rs2715725,rs28432779,rs28581710,rs28588491,rs28627443,rs28630805,rs28709687,rs2953339,rs3173872,rs35132960,rs36101422,rs368083691,rs368284854,rs368366164,rs368602092,rs368730557,rs368921797,rs369008432,rs369147009,rs369758053,rs370090836,rs370997760,rs371261586,rs371380680,rs372029030,rs372029488,rs372198443,rs372250865,rs372383796,rs372577792,rs372587412,rs372592222,rs3735375,rs3735377,rs3735378,rs373538267,rs373939373,rs374597545,rs375158060,rs375165841,rs375440696,rs375797712,rs375827287,rs376135321,rs3762792,rs376440062,rs376676260,rs376866128,rs377112160,rs377283661,rs3775079,rs377731228,rs377744633,rs3796523,rs3811686,rs3823752,rs4389590,rs4552473,rs4750566,rs4855570,rs4855666,rs4867873,rs4974973,rs4974974,rs527306309,rs527397334,rs527399788,rs527488054,rs527596981,rs527635185,rs527641193,rs527753177,rs527756068,rs527856212,rs527886727,rs527958600,rs527985941,rs528028213,rs528056946,rs528096463,rs528165445,rs528187536,rs528246713,rs528319858,rs528357541,rs528437224,rs528437847,rs528533076,rs528539851,rs528582560,rs528619581,rs528674811,rs528782075,rs528833766,rs528903147,rs528930730,rs529037860,rs529155713,rs529193963,rs529281012,rs529578427,rs529625843,rs529684166,rs529694431,rs529706148,rs529706357,rs529721532,rs529756705,rs529817328,rs529822385,rs529854955,rs529899840,rs529978388,rs530045305,rs530132759,rs530208791,rs530246110,rs530275045,rs530315341,rs530335472,rs530338973,rs530377343,rs530493852,rs530601112,rs530656847,rs530678700,rs530768002,rs530813890,rs530835450,rs530886695,rs531102247,rs531201921,rs531240984,rs531320767,rs531379412,rs531413147,rs531439934,rs531604728,rs531605569,rs531707627,rs531713323,rs531742356,rs531766394,rs531775313,rs531802087,rs531842052,rs531899736,rs531951833,rs531971791,rs532052700,rs532167033,rs532187069,rs532268462,rs532293656,rs532315103,rs532414037,rs532432136,rs532522365,rs532538547,rs532570654,rs532658563,rs532711743,rs532811796,rs532884934,rs532926025,rs532930377,rs532951366,rs533248560,rs533294416,rs533325402,rs533346975,rs533350133,rs533434176,rs533469201,rs533511316,rs533579325,rs533679209,rs533872802,rs533874064,rs533956710,rs533993235,rs534063522,rs534070083,rs534083361,rs534223807,rs534227657,rs534373046,rs534398037,rs534398762,rs534535958,rs534559043,rs534589291,rs534652186,rs534690858,rs534697771,rs534780720,rs534796661,rs534838779,rs534845538,rs534878125,rs534937180,rs534999387,rs535084068,rs535165069,rs535221796,rs535331356,rs535354077,rs535382366,rs535430509,rs535497122,rs535510158,rs535520880,rs535635989,rs535660213,rs535676027,rs535775224,rs535880560,rs535888384,rs535907711,rs535956266,rs536022067,rs536192821,rs536246576,rs536415943,rs536436716,rs536595991,rs536598779,rs536649980,rs536733264,rs536830501,rs536992662,rs536998994,rs537048361,rs537273935,rs537367266,rs537427356,rs537437039,rs537467546,rs537480742,rs537503571,rs537663072,rs537714830,rs537730293,rs537843361,rs537922339,rs537984184,rs538105731,rs538177989,rs538182575,rs538265417,rs538268349,rs538279205,rs538334588,rs538375495,rs538518316,rs538568608,rs538591517,rs538596308,rs538608459,rs538621674,rs538635581,rs538668727,rs538783614,rs538854411,rs538902430,rs538904639,rs538906833,rs538922487,rs539023728,rs539040439,rs539106598,rs539131789,rs539141608,rs539313467,rs539443999,rs539567220,rs539577029,rs539639797,rs539647866,rs539987210,rs540100680,rs540119930,rs540132519,rs540182586,rs540273824,rs540305971,rs540342891,rs540462282,rs540593100,rs540639987,rs540653326,rs540663580,rs540723978,rs540787156,rs540803091,rs540907340,rs540932685,rs541030677,rs541051227,rs541081354,rs541189909,rs541273242,rs541332801,rs541361597,rs541411757,rs541460461,rs541466381,rs541490004,rs541519963,rs541555940,rs541575316,rs541751758,rs541846431,rs541922383,rs542008206,rs542018410,rs542132576,rs542309284,rs542362474,rs542401820,rs542420863,rs542429200,rs542463633,rs542476563,rs542496320,rs542631592,rs542681101,rs542721772,rs542813340,rs542908521,rs542920594,rs542937472,rs542949289,rs542980566,rs543038306,rs543074963,rs543127082,rs543139044,rs543171369,rs543184353,rs543243506,rs543306365,rs543341850,rs543397407,rs543556548,rs543605173,rs543621497,rs543668869,rs543688839,rs543724772,rs543725741,rs543747962,rs543790109,rs543801305,rs543834281,rs543834549,rs543852176,rs543854807,rs543858320,rs543910884,rs543933566,rs543944724,rs543946615,rs544064761,rs544249626,rs544466895,rs544479091,rs544525554,rs544629862,rs544711392,rs544813131,rs544842662,rs544883051,rs544918899,rs544956143,rs544985409,rs545018824,rs545138125,rs545202099,rs545217011,rs545243882,rs545249670,rs545270725,rs545282832,rs545324701,rs545327082,rs545442627,rs545454124,rs545467592,rs545540631,rs545613229,rs545712608,rs545751827,rs545878135,rs545930646,rs545939780,rs545948658,rs546044733,rs546099965,rs546127789,rs546189056,rs546240087,rs546373244,rs546404687,rs546466379,rs546534630,rs546682766,rs546733608,rs546750693,rs546759697,rs546793439,rs546901899,rs546906845,rs547050193,rs547058436,rs547093775,rs547152784,rs547172054,rs547213788,rs547215845,rs547219517,rs547275062,rs547428353,rs547603122,rs547609756,rs547660655,rs547673228,rs547684655,rs547756278,rs547786781,rs547888872,rs547938063,rs548007606,rs548060603,rs548082281,rs548120429,rs548257010,rs548320395,rs548357203,rs548377471,rs548465423,rs548563654,rs548634901,rs548667855,rs548740239,rs548993600,rs549011070,rs549022958,rs549050228,rs549110389,rs549111155,rs549204179,rs549238185,rs549240283,rs549243057,rs549404086,rs549489251,rs549599894,rs549602852,rs549638462,rs549774591,rs549775662,rs549807871,rs549852923,rs549932540,rs549952735,rs549987861,rs550039671,rs550041142,rs550182509,rs550263855,rs550385700,rs550479152,rs550487618,rs550668333,rs550891430,rs551011044,rs551087278,rs551119407,rs551244286,rs551296658,rs551331095,rs551408458,rs551495544,rs551531717,rs551532281,rs551534303,rs551552253,rs551592689,rs551653121,rs551653473,rs551786047,rs551945132,rs552016922,rs552086264,rs552181291,rs552190891,rs552337082,rs552362011,rs552372000,rs552379375,rs552403919,rs552450873,rs552503719,rs552565038,rs552665750,rs552728538,rs552942677,rs553058068,rs553188526,rs553268296,rs553277568,rs553289224,rs553357399,rs553383272,rs553415095,rs553462044,rs553498566,rs553508932,rs553525014,rs553662434,rs553676525,rs553866886,rs553918134,rs553963826,rs554043815,rs554185198,rs554317254,rs554320143,rs554352002,rs554406270,rs554441238,rs554456696,rs554569744,rs554697366,rs554723472,rs554789394,rs554834756,rs554838246,rs554838946,rs554845019,rs554901833,rs554902431,rs554903978,rs554923528,rs554931773,rs554940689,rs555035039,rs555045608,rs555121503,rs555156525,rs555251997,rs555325144,rs555352604,rs555512460,rs555588453,rs555720310,rs555725780,rs555825371,rs555845880,rs555929128,rs555974458,rs556030011,rs556142294,rs556167192,rs556292133,rs556330613,rs556384145,rs556538484,rs556569909,rs556690829,rs556797093,rs556825589,rs556863973,rs556918407,rs556924172,rs556941091,rs556956018,rs557066370,rs557164238,rs557250050,rs557283711,rs557340134,rs557354127,rs557452844,rs557479725,rs557538177,rs557614980,rs557677931,rs557832368,rs557838233,rs557879538,rs558003920,rs558172147,rs558203540,rs558312367,rs558320302,rs558327940,rs558355037,rs558390420,rs558509802,rs558527185,rs558532360,rs558533268,rs558564021,rs558564043,rs558648871,rs558741141,rs558789180,rs558816914,rs558930213,rs559005532,rs559017636,rs559122695,rs559384536,rs559388043,rs559562639,rs559587323,rs559621356,rs559759443,rs559999330,rs560032297,rs560116566,rs560116703,rs560151403,rs560196636,rs560210829,rs560251333,rs560285963,rs560344533,rs560398335,rs560411145,rs560488628,rs560520330,rs560524779,rs560544139,rs560634150,rs560671305,rs560749772,rs560769954,rs560795931,rs560851687,rs560900266,rs560912356,rs560957821,rs560970793,rs560988181,rs561055886,rs561198800,rs561250266,rs561295258,rs561432490,rs561436335,rs561440742,rs561528661,rs561551559,rs561619435,rs561720858,rs561806380,rs562039155,rs562044478,rs562049406,rs562296920,rs562475852,rs562487264,rs562507776,rs562573587,rs562608539,rs562619098,rs562636356,rs562659365,rs562687862,rs562862193,rs562902224,rs562903764,rs562912922,rs562923893,rs562964817,rs562969203,rs562982900,rs563024732,rs563040884,rs563085825,rs563099306,rs563118145,rs563346511,rs563415178,rs563427477,rs563430776,rs563492904,rs563548817,rs563549066,rs563766700,rs563781582,rs563842808,rs563897164,rs563900740,rs564129807,rs564310585,rs564461053,rs564466537,rs564554160,rs564610691,rs564636554,rs564774608,rs564776477,rs564825717,rs564858503,rs564861835,rs564900988,rs564913545,rs564919629,rs565012333,rs565018120,rs565059461,rs565096144,rs565096646,rs565160049,rs565176825,rs565342688,rs565491743,rs565524538,rs565549698,rs565749112,rs565767185,rs565772537,rs565854407,rs565942222,rs565988093,rs566038342,rs566057417,rs566060202,rs566156879,rs566298123,rs566422206,rs566478746,rs566485231,rs566534948,rs566557173,rs566584006,rs566601801,rs566635919,rs566723085,rs566772263,rs566781821,rs566834461,rs566899405,rs566916830,rs566919543,rs567101170,rs567212726,rs567227781,rs567271740,rs567343650,rs567377467,rs567484764,rs567512554,rs567587637,rs567694221,rs567714155,rs567829203,rs567853641,rs567864729,rs567890446,rs567994291,rs568084577,rs568095385,rs568138225,rs568191867,rs568278300,rs568365309,rs568382460,rs568393935,rs568400697,rs568409050,rs568418371,rs568560111,rs568621046,rs568715426,rs568729269,rs568733852,rs568825921,rs568866334,rs568881789,rs568905760,rs569038509,rs569065586,rs569107263,rs569126815,rs569213954,rs569230214,rs569242852,rs569278391,rs569411644,rs569515842,rs569556198,rs569590152,rs569605171,rs569629983,rs569686549,rs569699361,rs569717305,rs569742631,rs569796485,rs569817975,rs569956942,rs569958467,rs569986214,rs570028699,rs570111365,rs570136700,rs570140478,rs570190529,rs570202160,rs570271699,rs570359181,rs570433508,rs570454471,rs570609347,rs570664543,rs570684056,rs570730423,rs570746862,rs570808791,rs570812658,rs570985638,rs571221117,rs571277759,rs571290947,rs571323911,rs571378999,rs571493718,rs571668034,rs571825929,rs571860424,rs571873025,rs571926830,rs571998949,rs572108152,rs572118522,rs572167584,rs572201032,rs572210296,rs572217099,rs572217775,rs572217975,rs572218267,rs572450765,rs572456691,rs572507701,rs572623765,rs572660524,rs572732021,rs572858055,rs572886435,rs573016365,rs573046014,rs573075847,rs573082870,rs573128606,rs573220101,rs573340346,rs573400126,rs573403689,rs573500051,rs573503669,rs573524651,rs573643843,rs573810900,rs574086217,rs574102881,rs574104808,rs574115756,rs574176559,rs574217674,rs574282370,rs574288365,rs574291047,rs574449063,rs574528844,rs574531651,rs574561066,rs574638458,rs574694550,rs574722694,rs574726048,rs574741964,rs574779497,rs574795557,rs574863450,rs575254017,rs575278929,rs575432539,rs575448196,rs575536291,rs575625939,rs575723477,rs575764046,rs575777924,rs575833882,rs575838018,rs575895401,rs575898898,rs575900860,rs575972400,rs575978016,rs576024430,rs576130460,rs576137078,rs576299103,rs576304920,rs576320885,rs576338287,rs576343742,rs576367904,rs576415641,rs576424804,rs576460128,rs576470943,rs576500958,rs576518334,rs576536702,rs576581115,rs576601315,rs576762380,rs576802060,rs576881060,rs576951959,rs576961829,rs577000874,rs577099614,rs577119812,rs577180016,rs577206045,rs577458945,rs577466280,rs577514413,rs577851458,rs577896777,rs577973774,rs578001481,rs578109974,rs578234093,rs578237641,rs57903008,rs59283488,rs59393468,rs61102011,rs61281959,rs61372376,rs61463296,rs62266464,rs62302154,rs62486616,rs6531765,rs67434050,rs6784805,rs6787790,rs6846993,rs6961188,rs6974057,rs7287265,rs72933117,rs73146078,rs73146088,rs73397113,rs73716466,rs73716467,rs73799180,rs74288483,rs74431889,rs74468337,rs74662556,rs74664584,rs74690304,rs74760685,rs74795536,rs75109163,rs75116048,rs75145122,rs75170337,rs75203190,rs75351153,rs75536509,rs75541047,rs75546961,rs75719203,rs75760390,rs75889122,rs75909638,rs76039757,rs76053486,rs761833,rs76187054,rs76230503,rs76241708,rs76291987,rs76330658,rs764146,rs7644338,rs76501905,rs7654911,rs76587439,rs76694592,rs7683166,rs7697102,rs7697344,rs76987048,rs76997212,rs77030517,rs77040714,rs77073922,rs77213537,rs77243164,rs77252849,rs77259465,rs77276518,rs77279372,rs77362266,rs77625254,rs77786092,rs77968343,rs78003709,rs78026487,rs7807853,rs78155055,rs78290135,rs78303701,rs78333933,rs78677546,rs78687749,rs78740046,rs78765037,rs78795266,rs78806878,rs78872412,rs78958849,rs79029897,rs79204979,rs79287278,rs79444291,rs79492127,rs79511919,rs79640817,rs79725241,rs79935815,rs80070649,rs80121821,rs80139121,rs80149167,rs80169568,rs80303145,rs80309774,rs80344866,rs80350827,rs8135996,rs9612151,rs9612152,rs9623932,rs9623934,rs9623935,rs9813926,rs9853709,rs9861244	AIF1,DCLRE1C,DOCK2,IGLL5,JARID2,KLHL6,KMT2E,PIK3AP1,RHOH,SLC19A1,TGFB1,TRAT1
Mouse Phenotype Single KO	MP:0006414	decreased T cell apoptosis	420	3.08236e-117	2.79385e-113	6.65203e-116	4.14314	95.821	397	0.00316064	0.013095	244	0.00231755	1	0.0860911	5.2514	0.952127	5	29	0.00821018	0.172414	rs10016721,rs10517537,rs10517539,rs10999419,rs111783701,rs113372486,rs114338199,rs114415578,rs114562861,rs114743884,rs115171635,rs115671613,rs115859266,rs115888437,rs115951358,rs116224327,rs116462904,rs116758232,rs116774395,rs116818156,rs117052912,rs117088613,rs117380321,rs117393249,rs117545418,rs117893684,rs12512369,rs12642601,rs12781564,rs13127954,rs138077300,rs138426990,rs138801325,rs139503769,rs139565749,rs139683205,rs140003479,rs140599024,rs140635424,rs141124341,rs141218206,rs141222556,rs141380602,rs141822101,rs141828855,rs141980628,rs142714810,rs143050409,rs143222957,rs143317886,rs143372713,rs143853247,rs144574150,rs144777179,rs144811641,rs145033986,rs145270827,rs145553074,rs146795142,rs146813335,rs146849948,rs147289512,rs147470175,rs147639313,rs147743553,rs148149256,rs148219945,rs148339763,rs148373965,rs148867107,rs149036228,rs149192287,rs149384586,rs150013687,rs150521894,rs150606330,rs150702081,rs150767000,rs16995625,rs16995627,rs17586314,rs17619469,rs180718344,rs180721082,rs180887284,rs180909682,rs180923662,rs180944073,rs181497137,rs182080818,rs182255514,rs182296442,rs182496224,rs182609112,rs182836019,rs182863531,rs183147856,rs183409571,rs183616410,rs183676002,rs183881433,rs183900685,rs184745228,rs185219929,rs185563418,rs185730298,rs186022565,rs186166610,rs186285685,rs186325919,rs187003082,rs188222791,rs188300732,rs188328466,rs188549492,rs188559164,rs189028139,rs189308426,rs189313775,rs190192466,rs190409043,rs190811217,rs191062335,rs191068726,rs191230887,rs191718829,rs191952114,rs191955186,rs193101719,rs193151700,rs1996558,rs2280307,rs2381495,rs2381498,rs2381499,rs28432779,rs28627443,rs28630805,rs28709687,rs368083691,rs369758053,rs372029030,rs372383796,rs372587412,rs375797712,rs376440062,rs376676260,rs377283661,rs3775079,rs3796523,rs4389590,rs4552473,rs4974973,rs4974974,rs527856212,rs527886727,rs528056946,rs528096463,rs528371032,rs528844647,rs528903147,rs529625843,rs529854955,rs530132759,rs530275045,rs530493852,rs530768002,rs530813890,rs531379412,rs531707627,rs531713323,rs531775313,rs532268462,rs532811796,rs532926025,rs533956710,rs533993235,rs534398037,rs534398762,rs534535958,rs534593549,rs534602433,rs534888360,rs535382366,rs535430509,rs535520880,rs535635989,rs535676027,rs535726528,rs535775224,rs536830501,rs537048361,rs537264992,rs538105731,rs538268349,rs538592798,rs538596308,rs538922487,rs539577029,rs539647866,rs540305971,rs540723978,rs540787156,rs540932685,rs541269823,rs541411757,rs541922383,rs542018410,rs542496320,rs542638973,rs542681101,rs543306365,rs543341850,rs543647739,rs543724772,rs543834549,rs544365416,rs544711392,rs544883051,rs544985409,rs545467592,rs545712608,rs545948658,rs546099707,rs546733608,rs547093775,rs547213788,rs547275062,rs547786781,rs547888872,rs548007606,rs548060603,rs548465423,rs548684687,rs548993600,rs549022958,rs549050228,rs549111155,rs549113359,rs549599894,rs549638462,rs549807871,rs549852923,rs550039671,rs550041142,rs550385700,rs550668333,rs551060560,rs551136670,rs551331095,rs551945132,rs552450873,rs553091119,rs553277568,rs553289224,rs553409164,rs553525014,rs553662434,rs553963826,rs554320143,rs554456696,rs554569744,rs554789394,rs554903978,rs555720310,rs555825371,rs555845880,rs555929128,rs556030011,rs556167192,rs556797093,rs557164238,rs557239753,rs558203540,rs558509802,rs558533268,rs559621356,rs559759443,rs560116703,rs560151403,rs560488628,rs560634150,rs560851687,rs560988181,rs56179156,rs562039155,rs562173797,rs562475852,rs562573587,rs562608539,rs562902224,rs563040884,rs563063207,rs563099306,rs563118145,rs564129807,rs564136239,rs564610691,rs565096646,rs565342688,rs565491743,rs565569477,rs565697211,rs565854407,rs566478746,rs566534948,rs566557173,rs567212726,rs567241001,rs567375631,rs567377467,rs567640156,rs567829203,rs567853641,rs568138225,rs568409050,rs568733852,rs569213954,rs569605171,rs569629983,rs569699361,rs570190529,rs570684056,rs570746862,rs571290947,rs571426261,rs571926830,rs572118522,rs572855061,rs573046014,rs573082870,rs573128606,rs573403689,rs573500051,rs574217674,rs574291047,rs574528844,rs574722694,rs574726048,rs574863450,rs575069107,rs575320184,rs575536291,rs575764046,rs575972400,rs575978016,rs576130460,rs576500958,rs576518334,rs576581115,rs576951959,rs577000874,rs577180016,rs577206045,rs577275836,rs577622966,rs577903074,rs577973774,rs57903008,rs59283488,rs61372376,rs62302154,rs6531765,rs6846993,rs73146078,rs73146088,rs74139765,rs74288483,rs75109163,rs75455213,rs75541047,rs76241708,rs76291987,rs7654911,rs7683166,rs76900372,rs7697102,rs7697344,rs76987048,rs77030517,rs77243164,rs77279372,rs77362266,rs78026487,rs78303701,rs78333933,rs78642119,rs78687749,rs78765037,rs78806878,rs79204979,rs79492127,rs79725241,rs79819306,rs80139121,rs80309774,rs80344866	BMF,KLF13,MAP2K3,PRF1,RHOH
Mouse Phenotype Single KO	MP:0000187	abnormal triglyceride level	421	3.55229e-117	3.21979e-113	7.64797e-116	1.71202	1206.18	2065	0.0397855	0.0681136	289	0.00421653	1	0.132244	1.77495	14.0849	25	429	0.0410509	0.0582751	rs10490212,rs10504728,rs10504729,rs10504730,rs1055880,rs10737176,rs10797077,rs10797078,rs10908787,rs10908788,rs10999419,rs111265012,rs111321548,rs111325366,rs111443195,rs11147896,rs111536196,rs111567604,rs111578952,rs111616398,rs111632255,rs111681557,rs111696632,rs111800168,rs111926349,rs111996524,rs112042846,rs112097760,rs112115329,rs112143898,rs112163392,rs112172541,rs112179437,rs112230656,rs112319726,rs112338693,rs112426478,rs112448256,rs112546222,rs11265433,rs11265434,rs11265435,rs11265436,rs11265437,rs11265438,rs112718395,rs112773851,rs112802685,rs112839588,rs112863416,rs112983680,rs112991144,rs112999273,rs113042720,rs113098325,rs113115008,rs113117440,rs113154928,rs113416435,rs113442208,rs113647771,rs113715804,rs113758839,rs113780618,rs113818326,rs1138322,rs1138323,rs114019377,rs114047288,rs114070083,rs114180564,rs114207034,rs114246934,rs114274520,rs114382135,rs114385934,rs114398013,rs114546178,rs114558796,rs114610735,rs114612296,rs114635931,rs114668951,rs114733578,rs114823986,rs1149382,rs114946111,rs114981605,rs114996483,rs114999732,rs115109695,rs115167895,rs115175146,rs115233195,rs115281859,rs115290499,rs115327895,rs115342853,rs115366836,rs115373624,rs115373867,rs115379193,rs115391028,rs115461268,rs115552098,rs115554294,rs115555938,rs115634698,rs115682387,rs115683669,rs115713527,rs11579392,rs11580420,rs115825961,rs11585158,rs115853965,rs11586224,rs11586560,rs11590035,rs115969746,rs115975555,rs116081733,rs116095316,rs116189926,rs116223887,rs116224327,rs116239918,rs116261082,rs116302019,rs116421396,rs116423621,rs116464463,rs116465140,rs116501452,rs116519085,rs116651945,rs116666429,rs116668285,rs116761708,rs116808418,rs117072765,rs117317751,rs117465390,rs117513876,rs117597992,rs117678912,rs117836997,rs117899803,rs11809891,rs118121771,rs118141250,rs11880605,rs11989764,rs11990960,rs11994395,rs12072834,rs12078173,rs12080400,rs12080742,rs12081008,rs12087230,rs12093289,rs12134393,rs12144628,rs12402879,rs12459634,rs12569292,rs12680970,rs12728784,rs12781564,rs12830504,rs12870498,rs1318372,rs1324734,rs13439123,rs1348672,rs137874091,rs138006514,rs138051397,rs138063715,rs138077300,rs138317282,rs138328593,rs138443017,rs138452446,rs138481462,rs138537612,rs138596157,rs138596426,rs138683128,rs138708982,rs138790277,rs138818004,rs138861052,rs138864777,rs138893142,rs138949422,rs139066525,rs139116999,rs139156642,rs139211381,rs139240463,rs139349461,rs139408216,rs139604286,rs139683205,rs139780614,rs139841965,rs139926666,rs139965702,rs140003479,rs140006941,rs140028635,rs140053153,rs140101239,rs140127568,rs140153898,rs140170897,rs140250182,rs140316652,rs140378639,rs140385080,rs140499475,rs140669636,rs140788222,rs140875285,rs140883677,rs140974032,rs141092136,rs141119084,rs1411202,rs141151349,rs141209495,rs141357331,rs141392958,rs141439174,rs141471473,rs141533521,rs141765165,rs141805358,rs141819745,rs141828855,rs141846822,rs141859450,rs141913979,rs141991822,rs141995435,rs142017538,rs142020602,rs142059359,rs142062293,rs142082100,rs142101844,rs142106690,rs142156600,rs142166239,rs142167877,rs142378797,rs142392404,rs142429721,rs142510300,rs142532314,rs142565067,rs142575438,rs142633085,rs142665294,rs142738793,rs142828480,rs142884748,rs142917772,rs143103189,rs143121145,rs143169455,rs143204202,rs143317886,rs143348041,rs143466175,rs143489052,rs143493813,rs143503829,rs143583695,rs143615650,rs143643361,rs143853247,rs143867067,rs143879677,rs143910468,rs143957718,rs143961223,rs143995152,rs143997998,rs144067658,rs144139288,rs144192634,rs144205513,rs144329555,rs144340090,rs144373263,rs144419044,rs144495330,rs144638351,rs144741259,rs144789825,rs144814759,rs144842269,rs144905252,rs144937708,rs145001791,rs145040226,rs145085568,rs145223854,rs145443123,rs145449520,rs145462163,rs145569749,rs145591243,rs145592813,rs145619883,rs145649812,rs145652251,rs145677043,rs145714107,rs145731358,rs145763308,rs145777495,rs145829025,rs145894298,rs145913395,rs145990984,rs146055667,rs146073879,rs146076111,rs146150464,rs146155353,rs146244238,rs146331089,rs146505028,rs146511428,rs146530897,rs146616997,rs146624659,rs1466932,rs1466933,rs146763202,rs146849948,rs146902857,rs147019433,rs147036687,rs147102889,rs147186956,rs147205513,rs147294498,rs147317707,rs147330854,rs147503446,rs147523215,rs147523367,rs147593890,rs147618192,rs147683191,rs147694114,rs147700935,rs147743189,rs147787852,rs147797712,rs147801299,rs147890639,rs147940297,rs148120437,rs148122711,rs148346694,rs148358181,rs148479086,rs148537186,rs148588021,rs148597733,rs148604751,rs148713815,rs148733654,rs148779869,rs148823213,rs148867005,rs148891265,rs148915022,rs148967074,rs148999476,rs149003704,rs149124956,rs149232150,rs149274642,rs149356420,rs149369466,rs149401704,rs149508325,rs149513465,rs149647441,rs149702017,rs149914299,rs149940876,rs149989678,rs150036588,rs150089910,rs150151856,rs150158112,rs150211179,rs150300417,rs150317966,rs150369958,rs1503855,rs1503856,rs1503859,rs1503860,rs1503861,rs150493861,rs150616669,rs150702081,rs150736246,rs150765331,rs150847896,rs150921545,rs150934015,rs150939143,rs151003623,rs151101885,rs151153787,rs151207159,rs151240394,rs151314225,rs1553458,rs1553459,rs1570707,rs1572382,rs16832206,rs16908572,rs16908611,rs16908617,rs1697138,rs16981188,rs17381453,rs17439845,rs17571404,rs180687158,rs180771154,rs180807117,rs180839188,rs180906941,rs180917726,rs180970818,rs181013866,rs181069027,rs181077387,rs181134045,rs181139440,rs181189055,rs181260452,rs181288551,rs181341969,rs181358463,rs181445248,rs181497137,rs181530056,rs181534351,rs181541747,rs181642728,rs181715225,rs181731167,rs181731850,rs181746745,rs181760692,rs181783218,rs181809167,rs181825993,rs181881392,rs181892934,rs181904120,rs181936219,rs182007669,rs182112771,rs182189531,rs182205855,rs182229204,rs182248377,rs182255514,rs182271412,rs182300039,rs182308275,rs182320235,rs182336527,rs182412719,rs182418725,rs182420743,rs182430450,rs182484925,rs182509122,rs182521490,rs182572925,rs182601135,rs182732971,rs182759719,rs182781465,rs182887800,rs182913835,rs182948964,rs182961452,rs183019122,rs183076094,rs1831323,rs183156191,rs183160084,rs183348424,rs183370474,rs183373317,rs183373536,rs183383135,rs183465490,rs183556967,rs183609104,rs183617484,rs183833616,rs183857367,rs183900685,rs183930468,rs183951909,rs183982090,rs184181248,rs184270069,rs184294173,rs184306367,rs184318684,rs184344940,rs184394751,rs184397518,rs184514381,rs184524912,rs184566313,rs184587232,rs184591531,rs184593666,rs184604114,rs184805390,rs184880577,rs184886828,rs184911770,rs185003860,rs185015272,rs185128904,rs185140023,rs185147282,rs185147428,rs185184365,rs185217926,rs185234765,rs185284329,rs185370340,rs185613856,rs185625486,rs185627604,rs185701262,rs185730298,rs185787311,rs185830900,rs185900461,rs185916748,rs185952944,rs185962607,rs185977739,rs186039356,rs186039597,rs186043657,rs186079022,rs186084496,rs186107216,rs186125364,rs186161922,rs186491679,rs186560237,rs186570875,rs186602759,rs186635642,rs186641894,rs186643135,rs186703640,rs186712149,rs186730329,rs186812056,rs186839674,rs186957769,rs187133753,rs187199107,rs187224398,rs187255581,rs187343287,rs187356595,rs187366091,rs187454102,rs187557689,rs1875766,rs187610738,rs187617993,rs187621742,rs187715296,rs187763089,rs187801789,rs187833318,rs187887811,rs187899485,rs187911424,rs187930958,rs187950553,rs188046673,rs188051187,rs188092756,rs188163917,rs188187919,rs188220462,rs188374919,rs188406675,rs188453164,rs188526145,rs188611031,rs188621587,rs188623754,rs188705892,rs188862344,rs188913587,rs188950330,rs188958548,rs188961426,rs188962839,rs189008238,rs189036666,rs189172358,rs189206732,rs189223156,rs189237562,rs189283369,rs189283521,rs189328956,rs189496809,rs189573250,rs189607340,rs189617015,rs189792889,rs189803753,rs189844593,rs189864172,rs189891008,rs189917781,rs189974331,rs190085620,rs190087665,rs190131221,rs190146588,rs190165266,rs190183665,rs190190414,rs190192466,rs190227872,rs190271854,rs190341339,rs190351418,rs190408757,rs190532984,rs190549980,rs190612279,rs190622197,rs190630417,rs190641164,rs190884127,rs190900828,rs190932280,rs191002599,rs191021096,rs191030978,rs191049268,rs191137484,rs191140730,rs191150665,rs191152682,rs191161176,rs191243164,rs191249129,rs191326065,rs191471595,rs191471811,rs191568414,rs191652711,rs191678669,rs191698929,rs191703448,rs191751735,rs191769705,rs191780817,rs191848377,rs191850949,rs191984551,rs192000831,rs192006343,rs192135641,rs192223687,rs192230132,rs192247682,rs192290201,rs192290946,rs192313917,rs192337386,rs192361014,rs192577930,rs192581004,rs192581934,rs192623545,rs192791918,rs192826631,rs192907845,rs192987149,rs193012518,rs193101719,rs193121311,rs193125367,rs193181635,rs193189972,rs193193997,rs193206804,rs193227049,rs199546829,rs199561386,rs199818239,rs1998651,rs199875386,rs199944101,rs200070791,rs200118969,rs200170675,rs200179518,rs200340760,rs200493451,rs200517127,rs200524399,rs200553834,rs200810615,rs201000938,rs201037492,rs201078833,rs201218983,rs201735126,rs201862515,rs202232947,rs2083128,rs2134704,rs2134705,rs2236472,rs2369720,rs2369721,rs2369722,rs28683599,rs2887545,rs3093557,rs3093660,rs34055120,rs34378534,rs34562867,rs34665538,rs34917164,rs349248,rs349249,rs34964609,rs35467325,rs35600010,rs35813125,rs35895307,rs36027301,rs367566543,rs367745553,rs368237449,rs368872572,rs369088913,rs369132354,rs369231549,rs369870355,rs370214478,rs370255672,rs370319355,rs370337556,rs370610337,rs370760341,rs370806560,rs371615177,rs371651322,rs371939630,rs372185182,rs372280502,rs372627171,rs372684410,rs372974835,rs373031117,rs373217464,rs3733264,rs3733265,rs3733266,rs373526038,rs3737791,rs3737792,rs374002408,rs374041834,rs3741974,rs374226942,rs374579515,rs374648579,rs374650921,rs374835581,rs375063454,rs375280767,rs375396658,rs375449432,rs375544426,rs3755898,rs375645026,rs375999337,rs376004253,rs376130259,rs376150756,rs376192854,rs376492782,rs3766384,rs3766385,rs3766386,rs3766387,rs3766388,rs3766389,rs376738508,rs376947170,rs377279509,rs377392046,rs377445899,rs3796501,rs3809358,rs3816146,rs3825511,rs41266911,rs41266913,rs41266917,rs41266919,rs41297589,rs41302119,rs41310142,rs4145896,rs4145897,rs4237093,rs4237094,rs4248164,rs4284260,rs4445178,rs4500045,rs45459701,rs4570109,rs4739784,rs4739785,rs527299327,rs527306309,rs527356024,rs527376322,rs527427602,rs527534643,rs527571571,rs527575156,rs527758310,rs527770316,rs527807693,rs527843270,rs527887451,rs527955176,rs527994554,rs528027030,rs528110450,rs528203341,rs528241609,rs528249676,rs528471014,rs528516549,rs528547688,rs528665854,rs528767035,rs528880092,rs528895009,rs528917308,rs529134905,rs529176634,rs529187449,rs529270049,rs529305768,rs529428709,rs529441000,rs529471906,rs529500299,rs529501680,rs529612914,rs529732812,rs529756071,rs529824295,rs529946168,rs530078769,rs530080789,rs530157642,rs530212077,rs530220859,rs530285677,rs530286475,rs530290376,rs530315341,rs530319984,rs530322370,rs530373459,rs530454877,rs530456253,rs530499346,rs530665654,rs530758052,rs530822374,rs530916336,rs530959794,rs531010419,rs531206937,rs531210208,rs531264079,rs531347031,rs531397041,rs531489348,rs531538169,rs531613882,rs531618429,rs531701364,rs531759989,rs531811978,rs531812004,rs531881382,rs531963754,rs531996255,rs532076454,rs532316707,rs532344491,rs532374582,rs532506215,rs532513597,rs532540424,rs532541962,rs532553347,rs532556186,rs532627605,rs532701456,rs532704762,rs532757123,rs532761558,rs532792946,rs532796291,rs532832536,rs532845588,rs532912075,rs532950654,rs532981413,rs533015510,rs533040353,rs533183114,rs533197670,rs533226014,rs533242270,rs533278640,rs533280751,rs533294836,rs533395502,rs533401454,rs533455554,rs533562582,rs533573567,rs533599895,rs533645980,rs533929076,rs533987355,rs534114472,rs534132952,rs534220361,rs534260655,rs534314438,rs534322123,rs534350832,rs534375091,rs534384428,rs534418092,rs534476564,rs534581085,rs534593549,rs534594957,rs534602433,rs534642881,rs534657187,rs534665745,rs534691332,rs534721177,rs534756015,rs534888360,rs534941561,rs534960437,rs535044925,rs535075557,rs535144840,rs535178297,rs535216509,rs535221395,rs535259071,rs535260625,rs535271472,rs535288908,rs535425586,rs535439158,rs535456401,rs535495866,rs535609655,rs535700574,rs535740861,rs535821866,rs535825224,rs535831737,rs535863540,rs535894480,rs535923842,rs535929826,rs535955055,rs536040931,rs536047408,rs536052510,rs536125132,rs536202796,rs536217118,rs536334516,rs536429089,rs536473713,rs536532824,rs536572369,rs536647842,rs536683612,rs536783150,rs536879174,rs537021651,rs537146526,rs537175310,rs537280530,rs537355423,rs537401710,rs537437498,rs537593312,rs537611026,rs537669436,rs537674169,rs537713560,rs537717455,rs537756296,rs537784961,rs537948965,rs538075921,rs538080848,rs538174001,rs538260917,rs538276338,rs538278539,rs538307458,rs538312709,rs538334600,rs538369514,rs538383163,rs538417782,rs538419144,rs538545474,rs538567103,rs538592798,rs538649611,rs538825704,rs538867886,rs538873767,rs538881355,rs538900015,rs538909812,rs538969021,rs538994523,rs539107769,rs539457004,rs539486518,rs539530746,rs539651361,rs539745945,rs539746058,rs539777397,rs539864618,rs539898872,rs539930214,rs539941937,rs540033777,rs540038900,rs540070121,rs540116491,rs540138043,rs540204438,rs540232542,rs540241229,rs540280567,rs540295945,rs540297956,rs540338991,rs540409818,rs540451821,rs540483344,rs540488553,rs540613438,rs540660393,rs540669778,rs540722569,rs540809748,rs540834397,rs540951024,rs540952144,rs540999157,rs541046707,rs541179340,rs541265378,rs541269458,rs541269823,rs541300941,rs541368761,rs541387764,rs541491430,rs541523883,rs541552559,rs541644235,rs541660059,rs541699586,rs541746967,rs541792666,rs541876279,rs541887951,rs541889209,rs541910717,rs541941412,rs541961185,rs542046610,rs542139348,rs542159761,rs542184627,rs542240490,rs542274197,rs542324860,rs542404029,rs542445040,rs542477911,rs542504254,rs542527143,rs542535202,rs542541012,rs542544217,rs542574913,rs542660208,rs542715246,rs542784345,rs542792830,rs542866191,rs542909994,rs542969008,rs543049519,rs543086241,rs543162334,rs543209590,rs543339897,rs543374144,rs543512665,rs543608621,rs543705416,rs543719318,rs543830124,rs543862368,rs544069925,rs544089078,rs544139120,rs544263990,rs544314993,rs544332448,rs544346898,rs544351929,rs544372177,rs544397506,rs544444680,rs544520587,rs544587939,rs544642873,rs544648712,rs544670300,rs544766941,rs544800355,rs544808353,rs544888064,rs545004884,rs545046338,rs545100765,rs545122054,rs545298180,rs545317123,rs545355797,rs545462533,rs545477165,rs545501200,rs545518180,rs545526591,rs545531128,rs545542658,rs545577188,rs545636152,rs545794666,rs545853029,rs545866965,rs545899937,rs546023725,rs546042478,rs546071903,rs546117100,rs546180076,rs546240087,rs546250658,rs546360412,rs546379609,rs546461176,rs546618852,rs546698614,rs546922989,rs546963716,rs547049101,rs547063665,rs547209864,rs547276842,rs547279227,rs547282246,rs547295724,rs547394579,rs547410390,rs547431741,rs547480271,rs547491013,rs547491487,rs547513683,rs547554232,rs547579841,rs547608038,rs547617999,rs547660455,rs548020241,rs548075690,rs548093580,rs548096532,rs548143113,rs548175503,rs548319966,rs548349654,rs548389524,rs548404986,rs548441129,rs548441901,rs548634434,rs548708855,rs548759179,rs548793931,rs548796472,rs548942869,rs548959241,rs549113359,rs549238803,rs549344442,rs549440146,rs549462288,rs549499108,rs549521122,rs549532182,rs549569064,rs549590905,rs549623689,rs549665488,rs549746860,rs549800872,rs549802326,rs549811025,rs549814435,rs549892968,rs549987418,rs550012617,rs550022463,rs550046460,rs550206964,rs550266699,rs550296938,rs550595703,rs550615212,rs550651453,rs550826374,rs550922651,rs550930631,rs551002638,rs551021287,rs551034072,rs551058035,rs551136670,rs551197242,rs551197323,rs551284271,rs551336009,rs551399010,rs551509812,rs551535608,rs551646947,rs551888446,rs551897492,rs551923607,rs551925442,rs551964126,rs551989356,rs552070371,rs552084510,rs552085570,rs552130377,rs552228804,rs552266943,rs552402111,rs552493599,rs552541911,rs552581469,rs552650349,rs552655610,rs552737564,rs552751493,rs552772880,rs552783748,rs552785271,rs552834767,rs552850325,rs553018643,rs553069319,rs553101520,rs553133938,rs553298210,rs553311002,rs553312028,rs553316494,rs553409164,rs553444897,rs553613160,rs553653478,rs553769315,rs553796830,rs553805889,rs553845215,rs553875038,rs553915708,rs554016280,rs554023901,rs554051344,rs554052108,rs554059767,rs554096660,rs554114883,rs554221783,rs554242451,rs554281216,rs554309592,rs554385125,rs554413127,rs554455411,rs554573068,rs554678502,rs554869463,rs555001772,rs555013983,rs555024806,rs555073036,rs555112749,rs555183747,rs555188154,rs555237570,rs555316820,rs555343367,rs555406965,rs555553506,rs555564891,rs555601028,rs555720823,rs555837148,rs556023898,rs556054335,rs556092337,rs556111239,rs556134260,rs556137205,rs556192426,rs556227791,rs556283037,rs556379218,rs556401129,rs556488121,rs556523545,rs556579271,rs556668493,rs556673636,rs556708630,rs556715262,rs55672637,rs556735608,rs556748016,rs556749551,rs556785285,rs556808575,rs556809236,rs556809257,rs556831094,rs556942441,rs557034703,rs557141328,rs557225717,rs557239753,rs557310336,rs557311718,rs557344902,rs557351884,rs557371328,rs557447459,rs557460117,rs557541435,rs557643202,rs557667423,rs557708681,rs557728028,rs557735913,rs557757079,rs557845628,rs557850048,rs557857269,rs557911614,rs557964236,rs55796831,rs558048656,rs558077961,rs558117812,rs558217257,rs558297380,rs558343543,rs558400437,rs558432292,rs558486352,rs558528262,rs558552078,rs55873741,rs558747508,rs558826600,rs558867873,rs558908492,rs559010243,rs559034379,rs559154954,rs559155271,rs559156511,rs559169839,rs559208029,rs559260564,rs559319154,rs559408284,rs559458307,rs559570051,rs559682867,rs559725255,rs559752630,rs55977290,rs559813829,rs559891117,rs559897247,rs559969071,rs560018521,rs560215996,rs560263342,rs560303739,rs560320843,rs560322195,rs560354667,rs560394266,rs560398335,rs560404452,rs56040770,rs560435860,rs560471817,rs560489581,rs560504294,rs560553435,rs560577337,rs560612123,rs56063919,rs56073123,rs560764292,rs560796427,rs560842931,rs560855211,rs560879112,rs561012529,rs561061171,rs561174647,rs561194261,rs561222812,rs561228367,rs561298385,rs561335971,rs561467251,rs56149335,rs561509910,rs561691958,rs561704367,rs561775018,rs56179156,rs561802689,rs561945497,rs562011614,rs562096060,rs562197575,rs562239769,rs562267846,rs562287865,rs562325871,rs562344062,rs56236907,rs562396392,rs562429347,rs562446861,rs562508750,rs562527749,rs562644168,rs562648087,rs56273561,rs562742935,rs562807029,rs562819145,rs562869220,rs562919592,rs562979218,rs562982900,rs563064843,rs563093813,rs563180227,rs563400078,rs563463071,rs563477293,rs563684570,rs563729693,rs563756854,rs563808724,rs563820224,rs563860873,rs563864500,rs563889193,rs563890597,rs563900740,rs563901212,rs563996115,rs564032863,rs564071656,rs564136239,rs564189678,rs564227756,rs564236919,rs564241852,rs564298502,rs564379830,rs564597700,rs564600470,rs564636198,rs564785140,rs564797433,rs564816569,rs564862553,rs564870817,rs564876741,rs565104805,rs565114736,rs565127458,rs565220182,rs565235783,rs565236565,rs565341935,rs565388399,rs565464183,rs565496666,rs565503932,rs565539989,rs565559199,rs565569477,rs565581534,rs565651224,rs565700521,rs565717777,rs565786677,rs565792258,rs565811653,rs565888207,rs565923410,rs566069350,rs566159828,rs566219647,rs566242373,rs566281054,rs566289197,rs566294437,rs566353160,rs566399257,rs566417803,rs566588408,rs566600398,rs566641386,rs56666864,rs566678066,rs566678367,rs566783628,rs566815774,rs566852385,rs566865565,rs566896450,rs566905157,rs567052743,rs567126224,rs567241001,rs567276449,rs567277133,rs567375631,rs567449296,rs567571402,rs567609174,rs567650377,rs567756767,rs567792671,rs567909288,rs567924839,rs567979546,rs567997562,rs568219733,rs568234830,rs568245264,rs568277128,rs568309594,rs568409691,rs568453098,rs56845414,rs568470248,rs568596478,rs568600663,rs568722585,rs568785175,rs568850245,rs568866204,rs568966852,rs569006111,rs569034789,rs569097365,rs569196673,rs569301946,rs569307188,rs569308205,rs569427504,rs569487973,rs569532159,rs569829808,rs569975428,rs570008150,rs570017411,rs570038120,rs570039086,rs570056246,rs570071139,rs570194602,rs57020262,rs570254617,rs570305743,rs570309234,rs570325234,rs570330519,rs570336235,rs570342021,rs570415547,rs570443754,rs570476215,rs570538764,rs570577340,rs570750512,rs570894852,rs570912870,rs570973547,rs571031446,rs571124077,rs571156632,rs571188138,rs571209165,rs571359200,rs571440241,rs571813324,rs571852869,rs571886895,rs571945794,rs571949644,rs571961574,rs571981980,rs571993804,rs572013705,rs572030308,rs572050518,rs572059656,rs572074920,rs572118598,rs572126011,rs572186853,rs572216500,rs572303326,rs572344153,rs572430021,rs572436581,rs572458552,rs572465131,rs572513404,rs572593483,rs572608436,rs572693538,rs572798196,rs572855061,rs572878458,rs572915896,rs572998060,rs573009588,rs573147469,rs573189863,rs573210852,rs573212369,rs573251007,rs573274489,rs573293460,rs573300399,rs573313546,rs573332327,rs573351439,rs573425714,rs573449659,rs573485545,rs573517023,rs573566901,rs573601500,rs573737800,rs573800813,rs573940697,rs573977121,rs574161819,rs574213125,rs574223009,rs574296319,rs574413031,rs574425308,rs574463343,rs574464735,rs574492772,rs574529232,rs574539296,rs574600204,rs574605171,rs574672372,rs57471455,rs574761249,rs574779774,rs574834380,rs574840485,rs574894088,rs574900611,rs574917956,rs574924583,rs575069107,rs575232970,rs575249450,rs575320184,rs575469357,rs575501249,rs575573988,rs575598083,rs575607643,rs575619762,rs575654902,rs575685631,rs575790813,rs575815453,rs575840708,rs575925974,rs575972411,rs576011534,rs576077449,rs576090740,rs576271920,rs576273510,rs576281824,rs576294249,rs576339543,rs576420690,rs576444816,rs576527176,rs576543048,rs576547327,rs576617951,rs576723531,rs576818172,rs576831210,rs576868420,rs576885423,rs576962066,rs576965900,rs577000733,rs577021735,rs577069389,rs577092571,rs577133004,rs577145406,rs577227641,rs577324293,rs577343971,rs577364223,rs577390793,rs577400833,rs577447631,rs577454725,rs577467055,rs577476204,rs577502814,rs577546030,rs577584889,rs577621369,rs577713647,rs577748267,rs577773150,rs577780651,rs577782792,rs577830641,rs577851602,rs577903074,rs577913358,rs577934785,rs577943372,rs577958309,rs577995272,rs578017763,rs578122226,rs578220789,rs57883619,rs58187678,rs58312368,rs58404992,rs58500060,rs58665999,rs58716069,rs58759702,rs59102444,rs59607334,rs59666853,rs60000004,rs60072646,rs6025667,rs60364788,rs60704968,rs60826482,rs60884727,rs61139453,rs61322188,rs61741336,rs61801562,rs61802605,rs61802606,rs61802608,rs61802610,rs62137340,rs6427529,rs6427530,rs6662885,rs6668760,rs6670721,rs6680920,rs66847543,rs6686794,rs6687641,rs6692382,rs67197441,rs6997999,rs6999323,rs6999570,rs7007992,rs7018273,rs7116924,rs72708832,rs72708833,rs72708837,rs72870079,rs73016368,rs73016369,rs73016371,rs73016373,rs73016376,rs73018380,rs73018394,rs73168733,rs73282020,rs73282024,rs73282046,rs73282051,rs73282055,rs73301333,rs73301335,rs73301336,rs73301339,rs7338464,rs73505242,rs73692343,rs73692370,rs73692373,rs73692375,rs73692376,rs73692377,rs73692378,rs73915207,rs73917614,rs74059368,rs74062052,rs74124857,rs74124859,rs74124860,rs74124861,rs74124868,rs74124869,rs74124870,rs74124871,rs74124872,rs74124873,rs74124877,rs74139765,rs74335194,rs74380939,rs74383879,rs74390773,rs74479158,rs74610942,rs74799465,rs74800301,rs74831837,rs74835555,rs74861911,rs74939772,rs74975803,rs75064963,rs7512659,rs75165728,rs7517451,rs7517554,rs7517662,rs75186566,rs7519277,rs7521247,rs75224563,rs7527931,rs7531667,rs7532347,rs7538012,rs75455213,rs7546298,rs75491759,rs7550816,rs7550823,rs7551113,rs75719052,rs75853729,rs759303,rs759304,rs76015098,rs76051270,rs76099842,rs76128071,rs76163220,rs76459535,rs76527877,rs76529199,rs76545516,rs76576863,rs76599166,rs76604144,rs76626370,rs76735997,rs77095670,rs77113077,rs77182352,rs77304066,rs77379107,rs77388528,rs77647644,rs77689544,rs77695664,rs77757824,rs77898381,rs77900769,rs77915163,rs77955213,rs7812593,rs78161223,rs7816216,rs78260160,rs78299780,rs7834167,rs78372728,rs7838261,rs78448143,rs78486878,rs78517931,rs78559374,rs78616115,rs78642119,rs78656838,rs78729176,rs78773122,rs78790378,rs78796282,rs79086102,rs79105867,rs79130780,rs79237637,rs79316697,rs79431892,rs79482431,rs79557925,rs79643384,rs79674387,rs79690499,rs79787298,rs79819306,rs79892706,rs79908945,rs79949693,rs7995793,rs79960016,rs79998797,rs80085685,rs80195053,rs80240315,rs80255033,rs80277172,rs80291126,rs80349382,rs8105153,rs8106480,rs8106495,rs8116420,rs8117807,rs8123139,rs872405,rs872406,rs872407,rs872408,rs920985,rs960538,rs970482,rs977018,rs977019,rs977020	ADIPOR2,ARRDC3,C1QTNF9,CD84,CHKA,COL18A1,DNAJC15,ENSG00000272333,GPR42,HADH,LGALS12,LPIN2,NCOA3,NFKBID,PCK1,PIK3R1,PPP1R3B,PRF1,SERTAD2,SNRK,TLR5,TNF,TNFAIP1,UCP3,ZNF704
Mouse Phenotype Single KO	MP:0009135	abnormal brown fat cell size	422	1.63609e-116	1.48296e-112	3.51411e-115	10.3741	17.64	183	0.000581853	0.00603622	224	0.00174304	1	0.0705308	11.4218	0.262656	3	8	0.00492611	0.375	rs10490212,rs112042846,rs112319726,rs112839588,rs113442208,rs115366836,rs115853965,rs138893142,rs139116999,rs139156642,rs139841965,rs139965702,rs1411202,rs141151349,rs142156600,rs142665294,rs142738793,rs143493813,rs143867067,rs144192634,rs144419044,rs144741259,rs144937708,rs146331089,rs146511428,rs147694114,rs148120437,rs148122711,rs149274642,rs149369466,rs149940876,rs16981188,rs180917726,rs182007669,rs182112771,rs182412719,rs1831323,rs183609104,rs183982090,rs184591531,rs184886828,rs185977739,rs186957769,rs187199107,rs187356595,rs189008238,rs190183665,rs190190414,rs190227872,rs191568414,rs191678669,rs192135641,rs193125367,rs200070791,rs200179518,rs200493451,rs201037492,rs34055120,rs34917164,rs34964609,rs35813125,rs35895307,rs371939630,rs374579515,rs374835581,rs375280767,rs376738508,rs527955176,rs527994554,rs528880092,rs528917308,rs529176634,rs530220859,rs532796291,rs532832536,rs533395502,rs533455554,rs533562582,rs533599895,rs534384428,rs534691332,rs537437498,rs538075921,rs538278539,rs539746058,rs539864618,rs539941937,rs540204438,rs540809748,rs541792666,rs541887951,rs541889209,rs542274197,rs542792830,rs543162334,rs544397506,rs545004884,rs546379609,rs547608038,rs548020241,rs548942869,rs549344442,rs549499108,rs550046460,rs550615212,rs551336009,rs551535608,rs553101520,rs554023901,rs554309592,rs555406965,rs556134260,rs556227791,rs556523545,rs556808575,rs557344902,rs557667423,rs558552078,rs559155271,rs559260564,rs559408284,rs560215996,rs560303739,rs560354667,rs56063919,rs56073123,rs561228367,rs561775018,rs562011614,rs562267846,rs562742935,rs563820224,rs563860873,rs563864500,rs563901212,rs564797433,rs565236565,rs565581534,rs565651224,rs565786677,rs568722585,rs570071139,rs570325234,rs570973547,rs571188138,rs572186853,rs572465131,rs572915896,rs572998060,rs574213125,rs574600204,rs57471455,rs574924583,rs575469357,rs576077449,rs576090740,rs576273510,rs576294249,rs577069389,rs577145406,rs577324293,rs577390793,rs577621369,rs59666853,rs6025667,rs62137340,rs73301333,rs73301335,rs73301336,rs73301339,rs73915207,rs73917614,rs74479158,rs76099842,rs76459535,rs77388528,rs78161223,rs78517931,rs79787298,rs79998797,rs8116420,rs8117807,rs8123139	NCOA3,PCK1,SERTAD2
Mouse Phenotype Single KO	MP:0002993	arthritis	423	5.92856e-116	5.37365e-112	1.27037e-114	2.71169	259.986	705	0.00857558	0.0232543	131	0.000102996	0.933553	0.00712636	3.44309	3.77568	13	115	0.0213465	0.113044	rs10055978,rs10063589,rs10852108,rs10852109,rs10852110,rs11073797,rs11073798,rs11073799,rs111437463,rs112083349,rs112252254,rs112487898,rs112506057,rs112510452,rs112584899,rs112711355,rs113201793,rs113324574,rs113375449,rs1137166,rs113792129,rs113813528,rs113967368,rs114046604,rs114070083,rs114099555,rs114609698,rs115183741,rs115302364,rs115309070,rs115417634,rs115462491,rs115570579,rs115800237,rs115972592,rs116006450,rs116078460,rs116144860,rs11632623,rs116438290,rs116746775,rs116811734,rs116840472,rs117069684,rs117248768,rs117365289,rs117782159,rs117897069,rs118069965,rs118119855,rs11854634,rs11854750,rs11855744,rs11856565,rs12050581,rs12442205,rs12592469,rs12595827,rs12910215,rs12913485,rs12914346,rs12915621,rs13380142,rs138078197,rs138078307,rs138229189,rs138341968,rs138407110,rs138778426,rs138820105,rs139019281,rs139060991,rs139062541,rs139166201,rs139211390,rs139641844,rs139775471,rs139954125,rs140052808,rs140403138,rs140607678,rs140621887,rs140646877,rs140763009,rs140916142,rs141029171,rs141235152,rs141376899,rs141642214,rs141782141,rs141892515,rs141998339,rs142028795,rs142173027,rs142369445,rs142449096,rs142820561,rs142964943,rs142966906,rs143030700,rs143278482,rs143769921,rs143815664,rs143957749,rs143995600,rs143996082,rs144034305,rs144237159,rs144363701,rs144372588,rs144506516,rs144732442,rs144750434,rs144910560,rs144962598,rs145115702,rs145183242,rs145343229,rs145569635,rs145605816,rs145960983,rs145980647,rs146051094,rs146123747,rs146202102,rs146285677,rs146423276,rs146702509,rs146799535,rs147036803,rs147072766,rs147424168,rs147440248,rs147513314,rs147543499,rs147823464,rs147890578,rs148399124,rs148501693,rs148623181,rs148812965,rs149023851,rs149200853,rs149302920,rs149497613,rs149552462,rs149615570,rs149672525,rs150195093,rs150229954,rs150360343,rs150580346,rs150597217,rs150843176,rs151124140,rs180761083,rs180984662,rs181234043,rs181328744,rs181392192,rs181716228,rs181847676,rs182042907,rs182397044,rs182664784,rs182703797,rs182715663,rs182913063,rs183230833,rs183262438,rs183275501,rs183573306,rs183706510,rs183835324,rs184036080,rs184461968,rs184841253,rs184954400,rs185419266,rs185925557,rs186079022,rs186174460,rs186267636,rs186299895,rs186911322,rs186994862,rs187056880,rs187116,rs187171238,rs187404225,rs187465153,rs187788381,rs187791487,rs187965138,rs188535998,rs188927667,rs189077562,rs189435786,rs189470393,rs189557218,rs189782603,rs190216814,rs190348433,rs190591481,rs190749986,rs190995135,rs191099449,rs191171541,rs191309288,rs191899339,rs191965904,rs192068965,rs192154913,rs193024329,rs193151949,rs199875645,rs200255252,rs200899193,rs201287111,rs201468075,rs201771994,rs201878375,rs2275724,rs28409522,rs28479644,rs28552715,rs28570261,rs28836000,rs2995317,rs3093557,rs3093660,rs3121295,rs34196215,rs35277189,rs35540464,rs35666400,rs367566588,rs367768348,rs370675181,rs371367489,rs373576705,rs373791531,rs374005491,rs374050288,rs374410111,rs374513335,rs374765469,rs374782062,rs374989526,rs375120103,rs375777389,rs376340395,rs376810259,rs377128066,rs3815025,rs41297589,rs4248164,rs4335755,rs4499212,rs4932187,rs4932188,rs4932189,rs527335685,rs527342993,rs527403709,rs527405009,rs527439829,rs527468797,rs527526992,rs527530952,rs527662555,rs527731035,rs527788520,rs527848914,rs528064342,rs528241609,rs528782679,rs528782954,rs528808358,rs529106012,rs529165894,rs529241751,rs529261282,rs529270049,rs529339909,rs529356616,rs529420414,rs529512334,rs529561809,rs529684316,rs529707443,rs529712078,rs529768220,rs530085127,rs530086719,rs530263418,rs530400008,rs530801872,rs531065318,rs531252422,rs531325604,rs531526410,rs531554932,rs531590507,rs531742356,rs531794921,rs531859869,rs531987408,rs532056120,rs532355415,rs532590831,rs532600777,rs533019078,rs533079912,rs533231515,rs533348332,rs533423519,rs533488342,rs533510779,rs533607667,rs533619642,rs533962265,rs533977075,rs534036951,rs534184570,rs534354354,rs534394533,rs534543825,rs534600804,rs534726665,rs534907796,rs535070465,rs535113696,rs535134339,rs535460065,rs535793195,rs536043670,rs536061117,rs536073959,rs536168018,rs536285111,rs536298418,rs536358877,rs536411319,rs536429003,rs536625172,rs536823718,rs536878168,rs537202130,rs537256475,rs537357957,rs537401710,rs537704743,rs537882716,rs537905488,rs537966613,rs537970843,rs538052915,rs538158985,rs538315658,rs538435853,rs538472584,rs538547161,rs538692560,rs539003777,rs539076561,rs539336933,rs539340386,rs539514034,rs540020176,rs540038900,rs540124175,rs540801353,rs540860623,rs541190693,rs541224037,rs541471302,rs541532585,rs541535441,rs541550493,rs541819227,rs541826598,rs542282776,rs542826349,rs542850109,rs542909683,rs543152601,rs543208021,rs543240298,rs543248846,rs543381894,rs543397407,rs543532322,rs543567324,rs543573026,rs543863317,rs544158862,rs544260042,rs544518800,rs544519440,rs544580531,rs544811152,rs544847417,rs544891162,rs545231968,rs545235650,rs545489167,rs545523629,rs545649308,rs545698559,rs545845525,rs545856488,rs546156360,rs546315384,rs546427109,rs546527693,rs546794593,rs547035171,rs547201191,rs547212684,rs547285276,rs547709011,rs547725647,rs547858884,rs547907691,rs547954267,rs547966428,rs548134473,rs548327022,rs548474760,rs548634434,rs548707027,rs549052078,rs549263200,rs549795181,rs549852199,rs549942101,rs550121844,rs550135762,rs550269876,rs550308725,rs550351754,rs550358709,rs550411708,rs550420000,rs550455058,rs550472176,rs550575153,rs550583966,rs550636763,rs550637917,rs550826374,rs550984387,rs551047579,rs551258596,rs551268761,rs551977580,rs552029595,rs552041036,rs552120682,rs552182186,rs552318641,rs552348817,rs552370293,rs552381632,rs552510178,rs552580527,rs552644708,rs552704128,rs552762702,rs552979444,rs553046226,rs553354716,rs553569649,rs553749551,rs553758569,rs554393438,rs554497997,rs554518910,rs554548935,rs554768955,rs554888490,rs554968423,rs555208819,rs555305454,rs555364864,rs556198331,rs556502544,rs556618093,rs556754874,rs556801564,rs556879825,rs556944810,rs557023200,rs557413709,rs557543904,rs557614386,rs557747862,rs558479957,rs558532445,rs558677994,rs558899233,rs558971749,rs559023652,rs559076548,rs559140229,rs559201587,rs559250238,rs55945643,rs559639164,rs559654478,rs559799297,rs559860342,rs559864134,rs559926260,rs560239041,rs560288949,rs560329491,rs560489589,rs560546534,rs561106089,rs561163804,rs561183324,rs561227687,rs561282274,rs561386646,rs561440363,rs561679671,rs561802689,rs562134044,rs562144333,rs562315373,rs562535832,rs562576000,rs562667451,rs563084536,rs563672885,rs563855068,rs563918371,rs564138748,rs564184784,rs564236919,rs564397562,rs564488349,rs564516107,rs564598696,rs565150422,rs565546049,rs565678247,rs566133790,rs566264742,rs566387827,rs566531196,rs566589555,rs566591556,rs566613270,rs566650314,rs566877418,rs566927128,rs566951250,rs566990145,rs566990662,rs567221947,rs567295826,rs56741406,rs568058417,rs568521154,rs568566734,rs568612316,rs568676892,rs568727488,rs568891964,rs568948284,rs568948722,rs568978216,rs568997603,rs569027524,rs569041427,rs569305628,rs569365976,rs569430018,rs569609424,rs569753021,rs569981018,rs570162831,rs570224409,rs570334290,rs570566024,rs570671985,rs570689083,rs570734712,rs570831495,rs570892637,rs570897371,rs570921082,rs570953847,rs570958723,rs570986648,rs571047105,rs571946315,rs572069577,rs572119243,rs572123853,rs572388658,rs572391823,rs572399373,rs572582225,rs572750138,rs573138505,rs573551603,rs573561583,rs573645242,rs574071101,rs574075900,rs574476742,rs574544237,rs575043472,rs575044815,rs575239962,rs575364162,rs575417509,rs575463078,rs575525863,rs575599438,rs575876859,rs576103449,rs576461166,rs576498531,rs576500379,rs576679430,rs576887321,rs577076436,rs577291399,rs577352964,rs577364520,rs577415751,rs577443033,rs577475841,rs577821357,rs577874478,rs577891506,rs578004059,rs58117512,rs59173546,rs59188950,rs60830228,rs61421071,rs6496515,rs6496516,rs71403945,rs7171351,rs7171371,rs7180509,rs7180813,rs7181746,rs72763874,rs73392648,rs73465635,rs73465636,rs73465639,rs73465641,rs73465643,rs73465650,rs73465651,rs74028190,rs74028194,rs74251187,rs74528267,rs74553821,rs75079208,rs75828006,rs75848760,rs76194319,rs76279170,rs77058843,rs7720838,rs7725052,rs77456691,rs77518826,rs77560907,rs77623240,rs77850306,rs77945976,rs77992952,rs78198116,rs78284739,rs78486627,rs78487435,rs78644651,rs79410495,rs79418419,rs79447238,rs79867863,rs80234322,rs8023533,rs8025352,rs8025437,rs8025499,rs8032113,rs8032819,rs80336666,rs8037370,rs8041113,rs8041679,rs8041687	ACAN,ADAM8,AIF1,CD44,FFAR2,IL6ST,LTA,MMP9,MYD88,PLAT,PTGER4,TNF,TYROBP
Mouse Phenotype Single KO	MP:0004632	abnormal cochlear OHC efferent innervation pattern	424	1.04103e-115	9.43593e-112	2.22546e-114	5.41082	55.0748	298	0.00181663	0.00982947	1685	0.283884	1	1	3.04581	0.32832	1	10	0.00164204	0.1	rs10016721,rs10517539,rs111783701,rs114338199,rs114415578,rs114743884,rs115171635,rs115671613,rs115859266,rs115888437,rs115951358,rs116462904,rs116758232,rs116774395,rs116818156,rs117052912,rs117088613,rs117380321,rs117393249,rs117545418,rs117893684,rs12512369,rs12642601,rs13127954,rs138426990,rs138801325,rs139565749,rs140599024,rs140635424,rs141124341,rs141218206,rs141222556,rs141380602,rs141822101,rs141980628,rs143050409,rs143372713,rs144574150,rs144777179,rs145033986,rs145553074,rs146795142,rs146813335,rs147289512,rs147470175,rs147743553,rs148149256,rs148219945,rs148339763,rs148373965,rs149036228,rs149192287,rs149384586,rs150013687,rs150606330,rs150767000,rs16995625,rs16995627,rs17586314,rs180718344,rs180721082,rs180909682,rs180923662,rs180944073,rs182296442,rs182609112,rs182836019,rs182863531,rs183147856,rs183409571,rs183616410,rs183676002,rs183881433,rs184745228,rs185219929,rs185563418,rs186166610,rs186285685,rs186325919,rs187003082,rs188222791,rs188328466,rs188559164,rs189028139,rs189308426,rs189313775,rs190409043,rs190811217,rs191062335,rs191068726,rs191230887,rs191718829,rs191955186,rs193151700,rs1996558,rs2280307,rs2381495,rs2381498,rs2381499,rs28627443,rs28630805,rs28709687,rs368083691,rs369758053,rs372029030,rs372383796,rs372587412,rs375797712,rs376440062,rs376676260,rs377283661,rs3775079,rs4389590,rs4552473,rs4974973,rs4974974,rs527856212,rs527886727,rs528056946,rs528096463,rs528903147,rs529854955,rs530275045,rs530493852,rs530768002,rs530813890,rs531379412,rs531707627,rs531713323,rs531775313,rs532811796,rs532926025,rs533993235,rs534398037,rs534398762,rs534535958,rs535382366,rs535430509,rs535520880,rs535635989,rs535676027,rs535775224,rs536830501,rs537048361,rs538105731,rs538268349,rs538596308,rs538922487,rs539577029,rs539647866,rs540305971,rs540723978,rs540787156,rs540932685,rs541411757,rs541922383,rs542018410,rs542496320,rs542681101,rs543306365,rs543341850,rs543724772,rs543834549,rs544711392,rs544883051,rs544985409,rs545467592,rs545948658,rs546733608,rs547093775,rs547213788,rs547275062,rs547786781,rs547888872,rs548007606,rs548060603,rs548993600,rs549022958,rs549050228,rs549111155,rs549852923,rs550039671,rs550041142,rs550385700,rs550668333,rs551331095,rs552450873,rs553277568,rs553289224,rs553525014,rs553662434,rs553963826,rs554320143,rs554456696,rs554569744,rs554789394,rs554903978,rs555720310,rs555825371,rs555845880,rs555929128,rs556030011,rs556167192,rs556797093,rs557164238,rs558203540,rs558509802,rs558533268,rs559621356,rs559759443,rs560116703,rs560151403,rs560488628,rs560634150,rs560851687,rs562039155,rs562475852,rs562573587,rs562608539,rs562902224,rs563040884,rs563118145,rs564129807,rs564610691,rs565096646,rs565342688,rs565854407,rs566478746,rs566534948,rs566557173,rs567212726,rs567377467,rs567829203,rs567853641,rs568138225,rs568409050,rs568733852,rs569213954,rs569699361,rs570684056,rs570746862,rs571290947,rs571926830,rs572118522,rs573046014,rs573082870,rs573128606,rs573403689,rs573500051,rs574217674,rs574291047,rs574528844,rs574722694,rs574726048,rs574863450,rs575536291,rs575764046,rs575972400,rs575978016,rs576130460,rs576500958,rs576518334,rs576581115,rs576951959,rs577000874,rs577180016,rs577206045,rs577973774,rs57903008,rs59283488,rs61372376,rs6531765,rs6846993,rs73146078,rs73146088,rs74288483,rs75109163,rs76241708,rs76291987,rs7654911,rs7697102,rs7697344,rs76987048,rs77030517,rs77243164,rs77279372,rs77362266,rs78026487,rs78303701,rs78333933,rs78687749,rs78806878,rs79204979,rs79492127,rs79725241,rs80139121,rs80309774,rs80344866	CHRNA9
Mouse Phenotype Single KO	MP:0002606	increased basophil cell number	425	1.06808e-115	9.68104e-112	2.27789e-114	9.44441	20.4354	193	0.000674056	0.00636606	1596	0.259562	1	1	3.38424	0.295488	1	9	0.00164204	0.111111	rs111374906,rs112343052,rs113722516,rs114088581,rs114503484,rs115619832,rs116013771,rs116316653,rs116458573,rs11702770,rs117043133,rs118181594,rs12626729,rs12626759,rs138907454,rs139456888,rs139586460,rs140417412,rs140483673,rs141287883,rs142251556,rs143135353,rs143745408,rs144145184,rs144537521,rs144861949,rs145670413,rs145977769,rs146114096,rs147447970,rs147715177,rs149426994,rs149655874,rs150016679,rs150977713,rs151252082,rs181338363,rs181832777,rs181967721,rs182020130,rs182457795,rs183024233,rs183517,rs184017472,rs186198036,rs187011415,rs187446115,rs189062911,rs189108003,rs191428873,rs191913154,rs192457563,rs2013275,rs2070947,rs2164072,rs2838740,rs2838741,rs28760483,rs33910938,rs34142945,rs34546748,rs35735704,rs35960094,rs369297369,rs371423129,rs372601194,rs3746973,rs375181755,rs376737094,rs4818986,rs4818987,rs528305032,rs529222716,rs529471624,rs530715305,rs531302606,rs531538465,rs532684302,rs535596775,rs535758945,rs537146034,rs537164894,rs537487952,rs538164115,rs538981968,rs539481206,rs539553705,rs539676990,rs540155989,rs540384646,rs540565869,rs540666184,rs540679708,rs541849853,rs542242625,rs544297970,rs544398439,rs545041108,rs545832891,rs546285211,rs546800200,rs547202928,rs547567748,rs547731371,rs548015433,rs548311562,rs548756725,rs549346379,rs549364334,rs549399861,rs549487937,rs550125957,rs551045924,rs551557943,rs551756043,rs551899314,rs553179869,rs553284846,rs554082841,rs554838140,rs555468161,rs555729396,rs556881223,rs557284500,rs557364162,rs557794450,rs557971712,rs558733090,rs558921965,rs559535370,rs560293095,rs560325294,rs560388658,rs560529114,rs560787262,rs560925596,rs561217662,rs561523165,rs562327668,rs562606322,rs564088797,rs565238332,rs565813294,rs565875428,rs565947473,rs565960184,rs567603724,rs567753903,rs568344119,rs568767011,rs569269014,rs569292570,rs569793791,rs571185687,rs571269984,rs571325394,rs571736305,rs571738165,rs572238676,rs572346607,rs572690269,rs573521377,rs573665857,rs573885694,rs574724848,rs574884247,rs574915369,rs575115474,rs576110934,rs576936150,rs577236517,rs577637143,rs577718714,rs578044135,rs6518205,rs714947,rs7278533,rs7281826,rs73376545,rs73906948,rs75074527,rs760452,rs760453,rs760454,rs760462,rs76787817,rs77384657,rs78288532,rs78421181,rs79250555,rs79717025,rs990594,rs9980413	ITGB2
Mouse Phenotype Single KO	MP:0010668	abnormal hepatic portal vein morphology	426	1.37405e-115	1.24544e-111	2.92357e-114	7.27657	31.8832	232	0.00105166	0.00765247	1685	0.283884	1	1	3.04581	0.32832	1	10	0.00164204	0.1	rs10861267,rs11112104,rs11112164,rs113188739,rs115118972,rs115153512,rs115441948,rs115573935,rs116086016,rs11610462,rs1164857,rs1164858,rs116905589,rs117247656,rs117354117,rs12309301,rs12422853,rs12581557,rs138040783,rs138079107,rs138100834,rs138197165,rs138570186,rs138710010,rs139425081,rs140144052,rs140205763,rs140440549,rs140779998,rs141360048,rs142513897,rs143048306,rs143598038,rs143710545,rs143779370,rs144473208,rs144822635,rs145738530,rs146154547,rs146749303,rs147005571,rs147822189,rs149077798,rs149345479,rs150192368,rs150204137,rs151111138,rs151167911,rs151318588,rs1533085,rs17035629,rs17035663,rs180871602,rs181246684,rs181492512,rs182223917,rs182771824,rs182819695,rs183153042,rs184378455,rs184476996,rs184547911,rs184576274,rs184878994,rs185453997,rs185718371,rs186538799,rs186732247,rs186755883,rs187297007,rs187401411,rs187403893,rs187412136,rs187715992,rs188190082,rs190725423,rs191469821,rs192512271,rs192530423,rs192616275,rs200330983,rs201692691,rs2081808,rs28629798,rs312172,rs312173,rs313316,rs313317,rs36019028,rs367715787,rs368057240,rs370436451,rs370745296,rs371995977,rs372509796,rs373951665,rs374123562,rs375788683,rs4964810,rs528839779,rs529004197,rs529240275,rs529688787,rs530328964,rs530449596,rs530679423,rs530693106,rs530773290,rs531006962,rs533128857,rs533908539,rs534779393,rs535490020,rs536432875,rs536510671,rs536581005,rs536805546,rs537101292,rs537279792,rs537602225,rs537906983,rs539949748,rs540486667,rs541421595,rs541574427,rs541655278,rs541873774,rs541952881,rs542248793,rs542812408,rs543700143,rs544099679,rs544483578,rs544905858,rs545115417,rs545176988,rs545974595,rs546121547,rs546143071,rs546682521,rs546933731,rs550255788,rs550510533,rs550557669,rs550897379,rs551132236,rs551189161,rs551392657,rs551578310,rs551799547,rs552556430,rs552908220,rs553029657,rs554296211,rs554885315,rs555307095,rs555802409,rs556268181,rs557152287,rs557428420,rs557536519,rs557645235,rs557931163,rs558032187,rs558086242,rs558116118,rs558405787,rs559226201,rs559355570,rs559744557,rs561430047,rs561955978,rs562611377,rs562693809,rs562958918,rs562982254,rs564629451,rs564834726,rs564925865,rs565172208,rs565196117,rs565566231,rs565788808,rs566107924,rs567005359,rs567626515,rs568200572,rs568466065,rs568877945,rs570981622,rs571215589,rs571662369,rs571703797,rs571803521,rs571927727,rs572456525,rs572586850,rs573959331,rs574167785,rs574403388,rs575276843,rs576096073,rs576226583,rs576488273,rs576503523,rs576846372,rs578096923,rs58827590,rs61741820,rs61937670,rs6539165,rs7297412,rs73191435,rs73388131,rs73388201,rs75448991,rs75889538,rs76012284,rs76130276,rs76161647,rs76401508,rs76643329,rs77086354,rs77368456,rs78003033,rs78690786,rs79059217,rs79086107,rs7973993,rs7977435,rs79844148,rs80172409	CHST11
Mouse Phenotype Single KO	MP:0005597	decreased susceptibility to type I hypersensitivity reaction	427	2.13591e-114	1.93599e-110	4.53393e-113	4.6464	73.6053	342	0.00242786	0.0112808	1889	0.34405	1	1	1.64638	1.21478	2	37	0.00328407	0.054054	rs10016721,rs10517537,rs10517539,rs111783701,rs113372486,rs114338199,rs114415578,rs114743884,rs115171635,rs115671613,rs115859266,rs115888437,rs115951358,rs116462904,rs116758232,rs116774395,rs116818156,rs117052912,rs117088613,rs117380321,rs117393249,rs117545418,rs117893684,rs12512369,rs12642601,rs13127954,rs138426990,rs138801325,rs139503769,rs139565749,rs140599024,rs140635424,rs141124341,rs141218206,rs141222556,rs141380602,rs141822101,rs141980628,rs143050409,rs143372713,rs144574150,rs144777179,rs144811641,rs145033986,rs145270827,rs145553074,rs146795142,rs146813335,rs147289512,rs147470175,rs147639313,rs147743553,rs148149256,rs148219945,rs148339763,rs148373965,rs149036228,rs149192287,rs149330205,rs149384586,rs150013687,rs150521894,rs150606330,rs150767000,rs16995625,rs16995627,rs17586314,rs17619469,rs180718344,rs180721082,rs180887284,rs180909682,rs180923662,rs180944073,rs181584833,rs182080818,rs182296442,rs182496224,rs182609112,rs182836019,rs182863531,rs183147856,rs183409571,rs183616410,rs183676002,rs183881433,rs184745228,rs185219929,rs185563418,rs186022565,rs186166610,rs186285685,rs186325919,rs187003082,rs188222791,rs188300732,rs188328466,rs188549492,rs188559164,rs189028139,rs189308426,rs189313775,rs190409043,rs190811217,rs191062335,rs191068726,rs191230887,rs191718829,rs191952114,rs191955186,rs193151700,rs1996558,rs2280307,rs2381495,rs2381498,rs2381499,rs28432779,rs28627443,rs28630805,rs28709687,rs34002153,rs34871037,rs368083691,rs369758053,rs372029030,rs372383796,rs372587412,rs375797712,rs376440062,rs376676260,rs377283661,rs3775079,rs3796523,rs4389590,rs4552473,rs4974973,rs4974974,rs527856212,rs527886727,rs528056946,rs528096463,rs528903147,rs529625843,rs529854955,rs530132759,rs530275045,rs530493852,rs530768002,rs530813890,rs531294013,rs531379412,rs531707627,rs531713323,rs531775313,rs532268462,rs532811796,rs532926025,rs533956710,rs533993235,rs534398037,rs534398762,rs534535958,rs535382366,rs535430509,rs535520880,rs535635989,rs535676027,rs535775224,rs536830501,rs537048361,rs538105731,rs538268349,rs538596308,rs538922487,rs539577029,rs539647866,rs540305971,rs540723978,rs540787156,rs540932685,rs541411757,rs541922383,rs542018410,rs542496320,rs542681101,rs543306365,rs543341850,rs543724772,rs543834549,rs544711392,rs544883051,rs544985409,rs545467592,rs545712608,rs545948658,rs546733608,rs547093775,rs547213788,rs547275062,rs547786781,rs547888872,rs548007606,rs548060603,rs548465423,rs548993600,rs549022958,rs549050228,rs549111155,rs549599894,rs549638462,rs549807871,rs549852923,rs550039671,rs550041142,rs550385700,rs550668333,rs551331095,rs551945132,rs552250609,rs552450873,rs553277568,rs553289224,rs553525014,rs553662434,rs553963826,rs554320143,rs554456696,rs554569744,rs554789394,rs554903978,rs555720310,rs555825371,rs555845880,rs555929128,rs556030011,rs556167192,rs556797093,rs557164238,rs558203540,rs558509802,rs558533268,rs559621356,rs559759443,rs560116703,rs560151403,rs560488628,rs560634150,rs560851687,rs560988181,rs562039155,rs562475852,rs562573587,rs562608539,rs562902224,rs563040884,rs563099306,rs563118145,rs564129807,rs564610691,rs565096646,rs565342688,rs565491743,rs565854407,rs566478746,rs566534948,rs566557173,rs567212726,rs567377467,rs567829203,rs567853641,rs568134023,rs568138225,rs568409050,rs568733852,rs569213954,rs569605171,rs569629983,rs569699361,rs570190529,rs570684056,rs570746862,rs571290947,rs571926830,rs572118522,rs573046014,rs573082870,rs573128606,rs573403689,rs573500051,rs574217674,rs574291047,rs574528844,rs574722694,rs574726048,rs574863450,rs575536291,rs575764046,rs575972400,rs575978016,rs576130460,rs576500958,rs576518334,rs576581115,rs576951959,rs577000874,rs577180016,rs577206045,rs577973774,rs57903008,rs59283488,rs61372376,rs62302154,rs6531765,rs6846993,rs73146078,rs73146088,rs74288483,rs75109163,rs75541047,rs76241708,rs76291987,rs7654911,rs7683166,rs7697102,rs7697344,rs76987048,rs77030517,rs77243164,rs77279372,rs77362266,rs78026487,rs78303701,rs78333933,rs78687749,rs78765037,rs78806878,rs79204979,rs79492127,rs79725241,rs80139121,rs80309774,rs80344866	RHOH,TNFRSF4
Mouse Phenotype Single KO	MP:0008498	decreased IgG3 level	428	1.28236e-113	1.16233e-109	2.71573e-112	2.95846	202.808	600	0.00668959	0.0197909	140	0.000130383	1	0.00844135	4.17235	2.39673	10	73	0.0164204	0.136986	rs10212075,rs10214456,rs10471698,rs10854763,rs10854764,rs10940094,rs11090186,rs111710191,rs111784651,rs112679306,rs113252872,rs113370846,rs113625629,rs113715804,rs114731662,rs115207181,rs115463352,rs115517016,rs11558656,rs115634698,rs115636705,rs115987961,rs116074546,rs116160173,rs116161650,rs116350085,rs116576693,rs116653066,rs11880605,rs11947295,rs12211040,rs13208019,rs138409819,rs138443386,rs138500635,rs138854354,rs139269722,rs139415045,rs139431279,rs139586587,rs139593192,rs140861743,rs141069159,rs141118664,rs141209631,rs141275257,rs141357331,rs141388990,rs141721799,rs141734175,rs142022329,rs142081955,rs142217526,rs142285633,rs142289346,rs142325154,rs142666482,rs1428470,rs143103189,rs143353094,rs143908914,rs144135566,rs144183634,rs144294009,rs144394664,rs145269982,rs145619883,rs145839575,rs145918256,rs146260549,rs146268632,rs146657363,rs146897624,rs147085087,rs147284201,rs147504442,rs147523367,rs147799295,rs147801237,rs148158909,rs148381128,rs148557367,rs148597733,rs148652609,rs148705500,rs149603877,rs149749853,rs149991633,rs150273909,rs150329975,rs150358458,rs150555793,rs150842561,rs150853532,rs150921545,rs150976014,rs150985353,rs151163503,rs151328468,rs1697138,rs1697139,rs1697142,rs16993346,rs17288818,rs17288846,rs17288874,rs17610893,rs17610991,rs17612178,rs180839188,rs181242128,rs181332866,rs181480452,rs181878612,rs181941339,rs182001819,rs182791083,rs182961452,rs183019122,rs183092189,rs184114966,rs184118160,rs184430341,rs184432287,rs184572510,rs184657920,rs184721392,rs184760577,rs185083281,rs185103168,rs185646463,rs185659594,rs186088958,rs186107216,rs186267157,rs186295783,rs186401826,rs186515640,rs186880839,rs186914429,rs186915125,rs186923185,rs187189192,rs187276328,rs187350928,rs188029177,rs188070374,rs188160032,rs188235670,rs188313841,rs188887123,rs189121043,rs189206732,rs189668636,rs189880423,rs190078007,rs190615155,rs190741200,rs190893197,rs191093018,rs191375563,rs191454783,rs191558471,rs191603828,rs191613671,rs191764107,rs191792411,rs192185490,rs192321063,rs192454033,rs192504148,rs192610191,rs192618079,rs192687715,rs193139732,rs193170431,rs193283430,rs199561386,rs199618297,rs2000986,rs200170675,rs200227928,rs200619296,rs201153136,rs201912095,rs2233118,rs2233119,rs2233120,rs2282588,rs28679452,rs3093557,rs3093660,rs34414694,rs35431887,rs35666400,rs367824951,rs368237449,rs368921797,rs369008432,rs371261586,rs371380680,rs371698515,rs373031117,rs373538267,rs374005491,rs374648579,rs377392046,rs377638373,rs41297589,rs4248164,rs4699767,rs527641193,rs527683117,rs527843270,rs527926300,rs528241609,rs528347955,rs528437224,rs528533076,rs528544635,rs528619581,rs529003785,rs529037860,rs529054231,rs529112188,rs529750694,rs529877520,rs529899840,rs530028137,rs530137675,rs530208791,rs530215928,rs530246110,rs530373459,rs530817897,rs530883071,rs531102247,rs531104088,rs531145782,rs531538169,rs531951833,rs531979512,rs532057943,rs532361358,rs532374582,rs532377967,rs532384665,rs532414037,rs532420863,rs532432136,rs532553347,rs532627605,rs532711743,rs532980291,rs533294416,rs533607667,rs533713206,rs533872802,rs534083361,rs534375091,rs534589291,rs534594957,rs534756015,rs534802102,rs534829771,rs534859927,rs535044925,rs535347292,rs535405368,rs535660213,rs536061117,rs536334516,rs536432074,rs536648883,rs537202130,rs537401710,rs537616334,rs537669436,rs537730293,rs537843361,rs537975742,rs538071739,rs538177989,rs538182575,rs538260917,rs538375495,rs538608459,rs538635581,rs538783614,rs538854411,rs538902430,rs539049974,rs540038900,rs540232542,rs540342891,rs540390765,rs540427513,rs540462282,rs540722569,rs540994371,rs541030677,rs541151457,rs541431666,rs541535441,rs542132576,rs542250105,rs542282776,rs542420863,rs542445040,rs542721772,rs542770159,rs542784345,rs542866191,rs542949289,rs543159866,rs543184353,rs543215392,rs543344419,rs543646851,rs544249626,rs544250147,rs544371395,rs544519440,rs544520587,rs545018824,rs545039247,rs545044026,rs545093093,rs545249670,rs545298180,rs545324701,rs545492252,rs545518180,rs545536610,rs545867816,rs545917275,rs546127789,rs546229192,rs546373244,rs546382763,rs546534630,rs546682766,rs546698614,rs546713094,rs546759697,rs546793439,rs547173415,rs547219517,rs547426385,rs547428353,rs547938063,rs547980886,rs548043704,rs548048679,rs548256610,rs548257010,rs548319966,rs548474760,rs548529025,rs548634434,rs548748151,rs549238185,rs549481913,rs549932540,rs550146737,rs550572464,rs550595703,rs550826374,rs551069400,rs551765191,rs552069587,rs552491182,rs552565038,rs552594182,rs552643707,rs552655610,rs552746986,rs553065986,rs553357399,rs553444662,rs553725558,rs553866886,rs553916347,rs553918134,rs554037158,rs554413127,rs554458813,rs554697366,rs554770554,rs554931773,rs554940689,rs554977615,rs555219899,rs555325144,rs555865516,rs556437793,rs556739668,rs556955370,rs557071777,rs557310336,rs557677931,rs557832368,rs558005892,rs558248314,rs558381433,rs558409666,rs558564043,rs558572849,rs558648871,rs558741141,rs558762747,rs558775039,rs558789180,rs559601670,rs559821292,rs559839339,rs559999330,rs560030505,rs560116566,rs560411145,rs560518686,rs560596459,rs560842931,rs561061171,rs561106089,rs561145623,rs561174647,rs561250266,rs561432490,rs561440742,rs561556360,rs561802689,rs562021482,rs562049406,rs562819145,rs562859178,rs562932129,rs562933910,rs562964817,rs562987832,rs563436092,rs563736837,rs563772988,rs564236919,rs564438045,rs564488349,rs564602214,rs565012333,rs565104805,rs565325173,rs565610897,rs565988093,rs566189129,rs566601801,rs566635919,rs566723085,rs566772263,rs567277133,rs567343650,rs567439173,rs567484764,rs567489087,rs567521006,rs567694221,rs567890446,rs567994291,rs568088170,rs568095385,rs568321443,rs568866334,rs568905760,rs569038509,rs569107263,rs569230214,rs569278391,rs569717305,rs569817975,rs569981018,rs570021934,rs570136700,rs570240584,rs570306707,rs570374986,rs570450083,rs570511660,rs570566024,rs570579312,rs570609347,rs570617630,rs570664543,rs570793005,rs571124077,rs571339486,rs571368915,rs571390672,rs57157238,rs571639328,rs571850644,rs571970220,rs572118598,rs572121114,rs572217099,rs572399373,rs572698114,rs572726602,rs573271584,rs573300399,rs573503669,rs573545122,rs574104808,rs5744508,rs574561066,rs574779497,rs574815826,rs575162266,rs575278929,rs575417509,rs575442555,rs575598083,rs575898898,rs575934015,rs575940311,rs576125310,rs576271196,rs576391364,rs576500379,rs57664336,rs576868420,rs576967944,rs577005212,rs577363680,rs577410914,rs577447631,rs577468956,rs577549914,rs577851458,rs577995272,rs578017763,rs578192987,rs578244621,rs58709255,rs60212628,rs60226974,rs61281959,rs61463296,rs61553218,rs62369380,rs62386711,rs62386712,rs6814181,rs6859495,rs6907501,rs715239,rs7287265,rs72911129,rs73373553,rs73397113,rs73722103,rs74356155,rs74431889,rs74468337,rs74610942,rs74795536,rs75110318,rs75203190,rs75804093,rs75867154,rs75870215,rs761833,rs76218647,rs76226147,rs76628284,rs76695144,rs76860930,rs76933861,rs7706539,rs77096595,rs7740529,rs77538181,rs77710923,rs78419399,rs78569282,rs79867863,rs79945808,rs80169568,rs8105153,rs8106480,rs8106495,rs8135996,rs9328375,rs9328376,rs9464662,rs9464663,rs9612151,rs9612152,rs9623932,rs9623934,rs9623935,rs977785,rs9994042	CD180,CD83,DAPP1,IGLL5,LTA,LY86,MYD88,NFKBID,PIK3AP1,TNF
Mouse Phenotype Single KO	MP:0003330	abnormal auditory tube	429	3.01175e-113	2.72985e-109	6.3633e-112	6.45188	38.7484	250	0.00127811	0.0082462	1394	0.208416	1	1	4.35116	0.229824	1	7	0.00164204	0.142857	rs111480882,rs112276652,rs112341906,rs114246516,rs114348588,rs114476820,rs114630407,rs114681078,rs114704658,rs114945451,rs115628491,rs115773213,rs116486556,rs116770765,rs117054234,rs117118166,rs117835089,rs118063719,rs118123738,rs11892715,rs12105785,rs12693804,rs12990099,rs13019159,rs13424250,rs13424338,rs138366073,rs138588197,rs139354522,rs139486054,rs139531296,rs139637309,rs140088712,rs140983191,rs141379891,rs141433694,rs142219287,rs143322648,rs143392554,rs143491694,rs143778661,rs143921264,rs144732771,rs145236325,rs146229887,rs146450575,rs146509274,rs147144995,rs147213589,rs147721403,rs148976886,rs149658983,rs150026457,rs150044933,rs150270358,rs150917747,rs180932620,rs181342055,rs181397533,rs181583691,rs181777192,rs181961629,rs182325956,rs182580887,rs182959460,rs183135605,rs183941351,rs184193696,rs184208760,rs184608705,rs185452019,rs185932229,rs185989945,rs187389342,rs187673317,rs187689559,rs188180604,rs188844186,rs189336026,rs189802453,rs190009910,rs190095899,rs190123342,rs190160407,rs190549709,rs190801877,rs191175905,rs191353199,rs191747438,rs192451490,rs192837037,rs2178200,rs2579383,rs2579384,rs2579386,rs2697240,rs2697255,rs2712875,rs2712876,rs2712877,rs369589030,rs375599326,rs376477566,rs527612347,rs527832223,rs527884622,rs527991519,rs528371217,rs528585498,rs529026979,rs529750900,rs529831383,rs530066255,rs530360864,rs530417488,rs530453239,rs530646898,rs531664902,rs531746920,rs532100527,rs532670245,rs534941257,rs535355355,rs535794105,rs536211200,rs536404476,rs536417683,rs536578755,rs536579201,rs536770417,rs537332898,rs538957090,rs539000580,rs539270434,rs540314630,rs540351737,rs540754950,rs541309352,rs542401332,rs542852388,rs543094100,rs543220586,rs543449356,rs543510081,rs544060111,rs545246526,rs545287897,rs545325117,rs545456521,rs547524142,rs547790521,rs549582878,rs549614553,rs550079468,rs550138018,rs550304269,rs551608980,rs551872843,rs551935128,rs551972807,rs552608116,rs553806300,rs554177316,rs554742517,rs555067019,rs555672449,rs555978871,rs555986009,rs556164643,rs556335631,rs556440070,rs556515640,rs556552333,rs556788607,rs557765699,rs558781475,rs558878541,rs559188995,rs560701150,rs561056984,rs561464484,rs561478862,rs561509475,rs561853939,rs562186813,rs562518570,rs563169804,rs563503588,rs563833053,rs564806565,rs565134869,rs565156814,rs565470266,rs565916992,rs566220210,rs566250127,rs567657351,rs567731312,rs567777482,rs569338658,rs569861801,rs569934896,rs570121448,rs570210847,rs570291249,rs570505464,rs571245861,rs571764821,rs572152410,rs572237204,rs572398568,rs572593360,rs572880270,rs573552977,rs573766519,rs574105239,rs574324608,rs574946904,rs576126478,rs576285006,rs576400062,rs576512608,rs576561336,rs577583030,rs57816177,rs62279225,rs62279226,rs6725302,rs6728379,rs6740687,rs6740694,rs6745939,rs73051372,rs73051386,rs73991205,rs73991217,rs73991218,rs73991219,rs73991232,rs7592815,rs76403802,rs76568795,rs76605277,rs76794488,rs77025094,rs78872459,rs79085548,rs79683323,rs80070456,rs80104820	PGAP1
Mouse Phenotype Single KO	MP:0004804	decreased susceptibility to autoimmune diabetes	430	3.06457e-113	2.77773e-109	6.45983e-112	4.56243	75.6177	345	0.00249423	0.0113797	860	0.0930226	1	0.980415	2.76892	1.08346	3	33	0.00492611	0.0909091	rs10444818,rs10444819,rs10999419,rs111974789,rs112051905,rs112066701,rs112670478,rs112898615,rs112991613,rs113588976,rs115212236,rs11553040,rs115752122,rs115862039,rs115964698,rs116224327,rs116272206,rs11637137,rs117026330,rs117095503,rs117487508,rs117787134,rs12781564,rs138072392,rs138077300,rs138183864,rs138627478,rs138742360,rs138763809,rs139021420,rs139116882,rs139683205,rs140003479,rs140226723,rs140267316,rs140392921,rs140434376,rs140860457,rs140983163,rs141070025,rs141717823,rs141749099,rs141828855,rs142384949,rs142907561,rs142959247,rs143207636,rs143317886,rs143525067,rs143844645,rs143853247,rs144011250,rs144352096,rs144563329,rs144802956,rs144867549,rs144897315,rs144928289,rs145504667,rs145578712,rs146422754,rs146427427,rs146701306,rs146849948,rs147243617,rs147930069,rs148028232,rs148563400,rs148766205,rs148883083,rs149038447,rs149616619,rs149900092,rs150702081,rs150909987,rs150957903,rs17229438,rs17235822,rs17235843,rs17235857,rs17588081,rs180712583,rs180842449,rs181352298,rs181497137,rs181737474,rs182255514,rs182313727,rs182349390,rs182536871,rs183112416,rs183416399,rs183805760,rs183900685,rs184506123,rs184599276,rs184735585,rs185038674,rs185271119,rs185524610,rs185730298,rs186032796,rs186405740,rs1869125,rs186953646,rs186981260,rs187189126,rs187254176,rs187434426,rs187780425,rs187830690,rs187979913,rs188623997,rs188994148,rs189756789,rs190084604,rs190146152,rs190192466,rs190464451,rs190477540,rs190503447,rs190634691,rs191226817,rs191322920,rs191391967,rs191473220,rs191879523,rs192006458,rs192129910,rs193042121,rs193101719,rs193234436,rs199717121,rs201416792,rs201733129,rs2254602,rs2254831,rs2254835,rs367856607,rs368349936,rs368409484,rs368751324,rs369306109,rs369619235,rs370754846,rs370874339,rs371966769,rs372636332,rs372657780,rs374993086,rs375970981,rs3759876,rs3759877,rs377509849,rs377536319,rs377612737,rs377743678,rs4780,rs527794084,rs527891748,rs529270574,rs529291653,rs529425661,rs529850402,rs530046720,rs530213049,rs530326622,rs531473686,rs531670968,rs531897664,rs532353142,rs532492823,rs532494442,rs532675403,rs533350148,rs533715811,rs533958841,rs534464741,rs534593549,rs534602433,rs534888360,rs535307636,rs535403694,rs535528507,rs535616164,rs535850586,rs535852813,rs537663608,rs537826172,rs537997921,rs538592798,rs538659458,rs538695814,rs539786533,rs540048415,rs540468096,rs540486152,rs540703903,rs541269823,rs541454355,rs541642481,rs541680559,rs541995131,rs542061897,rs542271105,rs542990867,rs543789016,rs544069167,rs544778737,rs545034755,rs545073130,rs546020034,rs546092935,rs546116681,rs546622877,rs547442887,rs547985905,rs548236424,rs548694472,rs549113359,rs550265259,rs550567665,rs550780374,rs551115472,rs551136670,rs552266942,rs552343282,rs552778188,rs552805046,rs553055166,rs553239547,rs553276406,rs553409164,rs554048736,rs554295198,rs554786206,rs554970182,rs555029096,rs555072319,rs555405990,rs555621791,rs556206832,rs556440571,rs556697892,rs556724637,rs557227563,rs557239753,rs557352364,rs558428927,rs558606021,rs558689309,rs558791062,rs558987657,rs559208037,rs559283832,rs560165292,rs560469423,rs560562642,rs560812030,rs56179156,rs562163749,rs562751187,rs562988567,rs563063364,rs563379783,rs563493552,rs563815321,rs564136239,rs564444319,rs564694641,rs564779722,rs565057100,rs565569477,rs565688159,rs566428062,rs566677083,rs566852227,rs567241001,rs567375631,rs567822067,rs568062567,rs568394007,rs568473812,rs568672618,rs568827744,rs569206532,rs570228942,rs570720593,rs571240532,rs572069173,rs572097527,rs572277153,rs572295759,rs572642902,rs572855061,rs572871138,rs573449520,rs573594736,rs574163141,rs574300796,rs57451506,rs574540635,rs574863808,rs574903612,rs575069107,rs575320184,rs575741889,rs575976690,rs576137930,rs576157768,rs576313624,rs577081566,rs577082508,rs577187628,rs577372841,rs577509344,rs577548463,rs577903074,rs578223305,rs58734746,rs62024992,rs62024993,rs6493108,rs7151,rs7181308,rs7181488,rs7342590,rs74009403,rs74009404,rs74139765,rs74773063,rs75135988,rs75308737,rs75455213,rs75995741,rs76041813,rs77109105,rs77753995,rs78335029,rs78456757,rs78642119,rs79819306,rs80036040,rs935885,rs935886	B2M,PDCD4,PRF1
Mouse Phenotype Single KO	MP:0006093	arteriovenous malformation	431	9.78481e-113	8.86895e-109	2.05776e-111	7.04143	32.9479	232	0.00108678	0.00765247	2152	0.433207	1	1	1.79165	0.558143	1	17	0.00164204	0.0588235	rs10861267,rs11112104,rs11112164,rs113188739,rs115118972,rs115153512,rs115441948,rs115573935,rs116086016,rs11610462,rs1164857,rs1164858,rs116905589,rs117247656,rs117354117,rs12309301,rs12422853,rs12581557,rs138040783,rs138079107,rs138100834,rs138197165,rs138570186,rs138710010,rs139425081,rs140144052,rs140205763,rs140440549,rs140779998,rs141360048,rs142513897,rs143048306,rs143598038,rs143710545,rs143779370,rs144473208,rs144822635,rs145738530,rs146154547,rs146749303,rs147005571,rs147822189,rs149077798,rs149345479,rs150192368,rs150204137,rs151111138,rs151167911,rs151318588,rs1533085,rs17035629,rs17035663,rs180871602,rs181246684,rs181492512,rs182223917,rs182771824,rs182819695,rs183153042,rs184378455,rs184476996,rs184547911,rs184576274,rs184878994,rs185453997,rs185718371,rs186538799,rs186732247,rs186755883,rs187297007,rs187401411,rs187403893,rs187412136,rs187715992,rs188190082,rs190725423,rs191469821,rs192512271,rs192530423,rs192616275,rs200330983,rs201692691,rs2081808,rs28629798,rs312172,rs312173,rs313316,rs313317,rs36019028,rs367715787,rs368057240,rs370436451,rs370745296,rs371995977,rs372509796,rs373951665,rs374123562,rs375788683,rs4964810,rs528839779,rs529004197,rs529240275,rs529688787,rs530328964,rs530449596,rs530679423,rs530693106,rs530773290,rs531006962,rs533128857,rs533908539,rs534779393,rs535490020,rs536432875,rs536510671,rs536581005,rs536805546,rs537101292,rs537279792,rs537602225,rs537906983,rs539949748,rs540486667,rs541421595,rs541574427,rs541655278,rs541873774,rs541952881,rs542248793,rs542812408,rs543700143,rs544099679,rs544483578,rs544905858,rs545115417,rs545176988,rs545974595,rs546121547,rs546143071,rs546682521,rs546933731,rs550255788,rs550510533,rs550557669,rs550897379,rs551132236,rs551189161,rs551392657,rs551578310,rs551799547,rs552556430,rs552908220,rs553029657,rs554296211,rs554885315,rs555307095,rs555802409,rs556268181,rs557152287,rs557428420,rs557536519,rs557645235,rs557931163,rs558032187,rs558086242,rs558116118,rs558405787,rs559226201,rs559355570,rs559744557,rs561430047,rs561955978,rs562611377,rs562693809,rs562958918,rs562982254,rs564629451,rs564834726,rs564925865,rs565172208,rs565196117,rs565566231,rs565788808,rs566107924,rs567005359,rs567626515,rs568200572,rs568466065,rs568877945,rs570981622,rs571215589,rs571662369,rs571703797,rs571803521,rs571927727,rs572456525,rs572586850,rs573959331,rs574167785,rs574403388,rs575276843,rs576096073,rs576226583,rs576488273,rs576503523,rs576846372,rs578096923,rs58827590,rs61741820,rs61937670,rs6539165,rs7297412,rs73191435,rs73388131,rs73388201,rs75448991,rs75889538,rs76012284,rs76130276,rs76161647,rs76401508,rs76643329,rs77086354,rs77368456,rs78003033,rs78690786,rs79059217,rs79086107,rs7973993,rs7977435,rs79844148,rs80172409	CHST11
Mouse Phenotype Single KO	MP:0011172	abnormal otic pit morphology	432	8.45875e-112	7.66701e-108	1.77477e-110	26.5063	4.11222	109	0.000135641	0.00359534	867	0.0953024	1	0.996333	10.1527	0.0984959	1	3	0.00164204	0.333333	rs111886248,rs111962357,rs11265408,rs11265409,rs11265410,rs1149386,rs1149390,rs115674069,rs116176885,rs116543784,rs118123316,rs12025852,rs12031547,rs12062516,rs12072092,rs12082597,rs12562708,rs138715297,rs140147144,rs140329331,rs140948150,rs141108511,rs141120778,rs141391738,rs143959824,rs144270648,rs145495227,rs145497231,rs146423408,rs147294576,rs147461773,rs148243206,rs148328584,rs150824876,rs180988555,rs181637370,rs181865281,rs182314655,rs182390689,rs183366165,rs184791191,rs185059975,rs185094165,rs185120343,rs186639044,rs186812518,rs189493912,rs190313872,rs190878722,rs192512757,rs192709245,rs367849078,rs3845627,rs527339976,rs528050205,rs528159662,rs528606763,rs529361063,rs531858042,rs534025942,rs536593412,rs537214400,rs537536094,rs539111630,rs539748136,rs540560575,rs541179109,rs541213269,rs541587083,rs542383063,rs542677247,rs543405180,rs543741744,rs546184459,rs547223501,rs547522769,rs547759690,rs551090568,rs551710930,rs551772383,rs553391414,rs554061918,rs554300570,rs555502712,rs557190954,rs557599934,rs558318918,rs559111329,rs559850161,rs560275355,rs561529326,rs562140864,rs562244796,rs563749121,rs564769310,rs565461627,rs566323025,rs571275312,rs573368160,rs574596303,rs574612469,rs575068148,rs58383342,rs73014378,rs74984559,rs76888860,rs77276288,rs79523928,rs932745	VANGL2
Mouse Phenotype Single KO	MP:0004738	abnormal auditory brainstem response	433	3.89084e-111	3.52665e-107	8.1447e-110	1.65454	1328.47	2198	0.0438193	0.0725006	2647	0.605483	1	1	0.954528	11.524	11	351	0.0180624	0.031339	rs10016721,rs10055978,rs10063589,rs1033618,rs10456858,rs10517539,rs10852108,rs10852109,rs10852110,rs11073797,rs11073798,rs11073799,rs111267829,rs111437463,rs111487904,rs11153078,rs11153081,rs111714191,rs111783701,rs111785367,rs112053345,rs112073421,rs112083349,rs112147979,rs112247504,rs112429224,rs112503662,rs112510452,rs112584899,rs112610614,rs112774914,rs113039772,rs113039954,rs113179638,rs113199050,rs113201793,rs113239707,rs113375449,rs113414118,rs113432561,rs113551080,rs1137166,rs113792129,rs113813528,rs113890867,rs113967368,rs114046604,rs114099555,rs114106151,rs114338199,rs114346019,rs114348794,rs114415578,rs114428280,rs114564199,rs114585374,rs114743884,rs114802944,rs114854156,rs115101196,rs115160706,rs115171635,rs115183741,rs115288860,rs115302364,rs115309070,rs115336801,rs115462491,rs115647528,rs115671613,rs115727672,rs115800237,rs115859266,rs115888437,rs115951358,rs115994877,rs116006450,rs116036626,rs116132306,rs116144860,rs116322007,rs11632623,rs116438290,rs116462904,rs116746775,rs116758232,rs116774395,rs116818156,rs116840472,rs116841513,rs116920158,rs116925597,rs116977977,rs116983755,rs117022174,rs117052077,rs117052912,rs117069555,rs117069684,rs117084782,rs117088613,rs117125741,rs117137338,rs117152377,rs117215760,rs117248768,rs117358298,rs117365289,rs117371126,rs117380321,rs117386443,rs117393249,rs117462222,rs117464515,rs117482792,rs117500619,rs117502637,rs117506590,rs11751163,rs11751218,rs117545418,rs11754556,rs117552469,rs117571824,rs117646609,rs117667491,rs117680153,rs117704119,rs117782159,rs117784272,rs117814007,rs117853108,rs117893684,rs117897069,rs117914882,rs117987037,rs118033085,rs118069965,rs118114217,rs118114318,rs118119855,rs118164071,rs11854634,rs11854750,rs11855744,rs11856565,rs11961282,rs11963898,rs11964340,rs12050581,rs12194084,rs12199576,rs12201581,rs12205352,rs12208434,rs12215347,rs12297814,rs12327217,rs12442205,rs12512369,rs12526749,rs12592469,rs12595827,rs12642601,rs12665443,rs12910215,rs12913485,rs12914346,rs12915621,rs13127954,rs13191632,rs13195882,rs13196663,rs13218517,rs13380142,rs1356562,rs138036340,rs138078197,rs138201612,rs138226645,rs138229189,rs138233405,rs138272642,rs138306942,rs138341968,rs138426990,rs138483331,rs138537385,rs138596195,rs138597084,rs138612259,rs138733711,rs138778426,rs138796769,rs138800466,rs138801325,rs138863811,rs138959832,rs139019281,rs139060991,rs139062541,rs139166201,rs139173362,rs139211390,rs139239278,rs139436774,rs139488726,rs139565749,rs139588191,rs139610691,rs139641844,rs139673768,rs139754615,rs139775471,rs139942906,rs140052808,rs140052951,rs1401170,rs1401171,rs1401172,rs140276518,rs140298294,rs140346651,rs140385558,rs140403138,rs140470217,rs140571540,rs140591738,rs140599024,rs140607678,rs140621887,rs140635424,rs140646877,rs140647579,rs140667004,rs140763009,rs140807858,rs140916142,rs140982261,rs141029171,rs141086669,rs141124341,rs141218206,rs141221559,rs141222556,rs141235152,rs141251554,rs141326797,rs141364979,rs141376899,rs141380602,rs141482519,rs141488867,rs141571405,rs141642214,rs141780597,rs141782141,rs141800193,rs141822101,rs141842867,rs141881704,rs141892515,rs141925917,rs141980628,rs141988368,rs142028795,rs142059105,rs142173027,rs142247784,rs142359554,rs142369445,rs142449096,rs142463055,rs142579011,rs142680097,rs142749317,rs142758822,rs142780959,rs142820561,rs142964943,rs142966906,rs142979912,rs143030700,rs143050409,rs143233421,rs143278482,rs143333670,rs143372713,rs143435995,rs143453893,rs143483144,rs143567490,rs143670385,rs143769921,rs143883313,rs143944663,rs143957749,rs143995600,rs143996082,rs144034305,rs144108888,rs144237159,rs144245238,rs144268492,rs144363701,rs144372588,rs144415026,rs144498608,rs144506516,rs144574150,rs144617887,rs144668143,rs144714221,rs144750434,rs144777179,rs144782852,rs144910560,rs144962191,rs144962598,rs145025604,rs145033986,rs145050949,rs145054747,rs145063513,rs145065355,rs145115702,rs145183242,rs145343229,rs145360794,rs145461013,rs145553074,rs145569635,rs145605816,rs145668478,rs145675134,rs145697134,rs145705086,rs145935915,rs145960983,rs145980647,rs146018894,rs146041812,rs146041925,rs146091625,rs146123747,rs146143049,rs146174316,rs146202102,rs146285677,rs146423276,rs146474518,rs146589556,rs146702509,rs146795142,rs146799535,rs146813335,rs146853506,rs146866857,rs147036803,rs147072766,rs147104964,rs147115258,rs147177475,rs147178425,rs147187997,rs147285507,rs147289512,rs147358743,rs147390959,rs147424168,rs147440248,rs147470175,rs147513314,rs147543499,rs147556809,rs147577936,rs147682472,rs147743553,rs147754259,rs147823464,rs147890578,rs147984728,rs148068276,rs148149256,rs148219945,rs148282246,rs148332933,rs148339763,rs148373965,rs148394518,rs148394900,rs148501693,rs148510623,rs148519987,rs148602588,rs148623181,rs148708372,rs148719324,rs148794382,rs148899670,rs149023851,rs149036228,rs149184434,rs149192287,rs149200853,rs149286439,rs149302920,rs149308774,rs149359903,rs149384586,rs149436081,rs149497613,rs149552462,rs149569936,rs149575318,rs149672525,rs149866407,rs150005267,rs150013687,rs150195093,rs150200870,rs150229954,rs150231865,rs150251758,rs150290151,rs150292952,rs150420551,rs150475191,rs150483225,rs150580346,rs150580567,rs150597217,rs150606330,rs150641576,rs150767000,rs150786896,rs150790809,rs150819522,rs150843176,rs150989728,rs151124140,rs151126780,rs151210177,rs151261745,rs151314484,rs151333238,rs1518525,rs1554312,rs1623884,rs1624055,rs1625630,rs1626402,rs16995625,rs16995627,rs17052347,rs17055011,rs17068782,rs17068819,rs1728119,rs1728120,rs1728127,rs1728128,rs1728134,rs1739856,rs1739857,rs1739858,rs1739859,rs1739860,rs1739861,rs1739865,rs1739870,rs17528993,rs17586314,rs17586714,rs180670867,rs180718344,rs180721082,rs180725317,rs180734698,rs180741625,rs180746882,rs180761083,rs180852472,rs180909682,rs180923662,rs180944073,rs180984662,rs181227704,rs181234043,rs181256940,rs181278143,rs181328744,rs181345061,rs181347960,rs181667116,rs181734367,rs181847148,rs181847676,rs181918145,rs181992593,rs182042907,rs182204739,rs182225059,rs182253914,rs182296442,rs182353426,rs182465559,rs182493655,rs182497786,rs182609112,rs182651232,rs182664784,rs182703797,rs182715663,rs182836019,rs182863531,rs182877579,rs182890172,rs182896221,rs182913063,rs182947162,rs183034092,rs183147856,rs183262438,rs183275501,rs183317413,rs183322059,rs183323044,rs183338672,rs183409571,rs183456858,rs183468862,rs183476656,rs183479108,rs183573306,rs183616410,rs183620131,rs183676002,rs183835324,rs183881433,rs184008703,rs184022725,rs184036080,rs184164875,rs184167557,rs184182987,rs184238389,rs184461968,rs184481052,rs184498391,rs184510815,rs184511493,rs184608517,rs184745228,rs184747473,rs184810793,rs184835010,rs184839300,rs184841253,rs184870074,rs185065545,rs185219929,rs185232155,rs185336095,rs185338469,rs185478072,rs185480631,rs185563418,rs185598966,rs186062029,rs186078401,rs186093330,rs186142345,rs186166610,rs186174460,rs186225532,rs186254161,rs186267636,rs186285685,rs186299895,rs186325919,rs186336728,rs186373629,rs186375528,rs186394871,rs186405817,rs186559320,rs186602510,rs186640023,rs186767257,rs186876152,rs186888627,rs186909001,rs186910915,rs186911322,rs186994862,rs187003082,rs187031889,rs187056880,rs187081029,rs187229322,rs187237492,rs187267054,rs187404225,rs187465153,rs187474354,rs187554874,rs187588465,rs187687881,rs187721293,rs187728533,rs187770125,rs187788381,rs187791487,rs187815967,rs187843548,rs187900497,rs187918164,rs188009677,rs188065967,rs188091988,rs188222459,rs188222791,rs188328466,rs188486365,rs188503189,rs188504783,rs188535998,rs188559164,rs188784862,rs188879028,rs188925300,rs188927667,rs189028139,rs189077562,rs189174016,rs189263082,rs189308426,rs189313775,rs189357027,rs189435786,rs189470393,rs189534749,rs189557218,rs189655825,rs189741354,rs189948670,rs190185825,rs190264765,rs190348433,rs190409043,rs190467859,rs190575332,rs190583428,rs190591481,rs190667200,rs190695052,rs190707740,rs190749986,rs190811217,rs190850650,rs190967398,rs190995135,rs191061489,rs191062335,rs191068726,rs191099449,rs191192708,rs191203960,rs191205271,rs191230887,rs191309288,rs191327240,rs191412583,rs191441413,rs191473150,rs191485412,rs191603036,rs191655588,rs191718829,rs191841087,rs191870927,rs191898886,rs191899339,rs191955186,rs191956242,rs191960571,rs191965904,rs192068965,rs192103020,rs192107827,rs192116212,rs192136679,rs192154913,rs192323961,rs192580531,rs192607197,rs192621131,rs192631382,rs192651568,rs192654185,rs192791259,rs192919672,rs193024329,rs193026262,rs193052953,rs193141784,rs193151700,rs193151949,rs193242100,rs193290623,rs1973715,rs1996558,rs199875645,rs200064777,rs200255252,rs200852437,rs200899193,rs201287111,rs201468075,rs201771994,rs201878375,rs202216076,rs2049662,rs2049663,rs2049664,rs2049665,rs2280307,rs2354091,rs2381495,rs2381498,rs2381499,rs28360512,rs28409522,rs28479644,rs28552715,rs28570261,rs28627443,rs28630805,rs28709687,rs28836000,rs3176154,rs34196215,rs34909032,rs35109033,rs35277189,rs35462014,rs35540464,rs35692169,rs36075813,rs367566588,rs367633646,rs367768348,rs368083691,rs368228251,rs368285754,rs368478396,rs368661949,rs368704854,rs368845330,rs369179914,rs369358351,rs369419931,rs369758053,rs370377324,rs370473279,rs370675181,rs370966516,rs371367489,rs371600486,rs371771884,rs371992688,rs372029030,rs372076898,rs372078481,rs372383796,rs372587412,rs372687675,rs372864894,rs372884150,rs373175591,rs373254821,rs3734756,rs373576705,rs373577067,rs373791531,rs373917468,rs374050288,rs374410111,rs374490240,rs374513335,rs374626984,rs374782062,rs374804805,rs374989526,rs375037308,rs375120103,rs375200596,rs375441709,rs375797712,rs375916162,rs375925415,rs376336933,rs376440062,rs376595747,rs376618487,rs376676260,rs376810259,rs376822862,rs377118592,rs377128066,rs377283661,rs3775079,rs3823293,rs3844149,rs3844150,rs3851214,rs3851215,rs3851216,rs3886491,rs3950724,rs4083470,rs4333456,rs4335755,rs4389590,rs4452673,rs4499212,rs4552473,rs4588711,rs4770023,rs4932187,rs4932188,rs4932189,rs4945787,rs4945788,rs4945789,rs4945790,rs4946852,rs4946853,rs4974973,rs4974974,rs527323791,rs527335685,rs527342993,rs527387621,rs527405009,rs527411880,rs527468797,rs527514996,rs527530952,rs527536799,rs527649190,rs527662555,rs527717842,rs527731035,rs527741328,rs527788520,rs527848914,rs527856212,rs527862973,rs527886727,rs527928244,rs527972518,rs527982417,rs528041169,rs528056946,rs528064342,rs528065117,rs528096463,rs528259845,rs528340567,rs528377700,rs528439889,rs528502896,rs528782679,rs528782954,rs528796334,rs528804710,rs528903147,rs528914238,rs529054198,rs529106012,rs529118612,rs529134069,rs529165894,rs529219767,rs529261282,rs529281820,rs529339909,rs529356616,rs529373243,rs529420414,rs529490996,rs529503830,rs529512334,rs529550550,rs529552625,rs529561809,rs529684316,rs529707443,rs529712078,rs529725768,rs529768220,rs529830349,rs529854955,rs530081566,rs530085127,rs530174008,rs530216098,rs530263418,rs530275045,rs530286870,rs530351931,rs530455221,rs530493852,rs530531935,rs530536298,rs530645777,rs530696688,rs530768002,rs530784864,rs530801872,rs530813890,rs530900704,rs530972302,rs531065318,rs531092409,rs531164470,rs531252422,rs531325604,rs531379412,rs531523816,rs531526410,rs531588284,rs531590507,rs531593818,rs531707627,rs531713323,rs531775313,rs531784640,rs531794921,rs531859869,rs531913024,rs531980943,rs531987408,rs532056120,rs532179844,rs532212451,rs532270594,rs532355415,rs532377423,rs532437871,rs532600777,rs532663899,rs532695150,rs532701456,rs532741017,rs532808185,rs532811796,rs532868051,rs532926025,rs532936462,rs533013119,rs533019078,rs533073577,rs533079912,rs533188769,rs533232600,rs533273193,rs533333907,rs533348332,rs533395554,rs533408208,rs533423519,rs533488342,rs533517195,rs533557377,rs533581330,rs533619642,rs533681762,rs533789881,rs533962265,rs533977075,rs533993235,rs534036951,rs534209398,rs534248705,rs534261610,rs534263020,rs534306722,rs534398037,rs534398762,rs534419949,rs534535958,rs534543530,rs534543825,rs534600804,rs534644482,rs534711910,rs534726665,rs534781324,rs534792267,rs534850489,rs534901925,rs534904385,rs534907796,rs534982862,rs535054335,rs535061518,rs535070465,rs535083692,rs535121248,rs535121263,rs535360127,rs535382366,rs535430509,rs535460065,rs535520880,rs535550774,rs535628886,rs535635989,rs535676027,rs535743223,rs535775224,rs536009708,rs536043670,rs536049466,rs536086644,rs536159484,rs536168018,rs536285111,rs536289326,rs536298418,rs536337958,rs536358877,rs536411319,rs536429003,rs536457689,rs536557390,rs536625172,rs536675020,rs536695670,rs536758477,rs536823718,rs536830501,rs536878168,rs536942579,rs537016172,rs537048361,rs537081258,rs537141370,rs537220308,rs537336630,rs537340223,rs537357957,rs537459790,rs537538752,rs537669794,rs537704743,rs537783237,rs537805082,rs537879064,rs537905488,rs537937475,rs537970843,rs538026344,rs538067579,rs538067688,rs538105731,rs538158985,rs538201438,rs538268349,rs538270116,rs538286665,rs538380942,rs538435853,rs538447462,rs538472584,rs538534937,rs538547161,rs538596308,rs538604153,rs538692560,rs538790003,rs538807129,rs538813371,rs538922487,rs539003777,rs539038895,rs539053544,rs539069429,rs539076561,rs539080564,rs539127973,rs539273203,rs539338258,rs539340386,rs539514034,rs539515129,rs539577029,rs539646507,rs539647866,rs539821910,rs539923999,rs540004414,rs540020176,rs540026326,rs540065379,rs540083972,rs540113294,rs540136747,rs540155139,rs540250559,rs540305971,rs540362700,rs540550894,rs540723978,rs540787156,rs540793281,rs540799385,rs540801353,rs540860623,rs540862644,rs540869991,rs540932685,rs540988174,rs541000078,rs541025089,rs541077699,rs541107084,rs541166704,rs541190693,rs541224037,rs541391051,rs541401286,rs541411757,rs541471302,rs541529082,rs541532585,rs541550493,rs541653698,rs541657406,rs541704312,rs541819227,rs541891145,rs541922383,rs541933319,rs542018410,rs542098694,rs542213721,rs542268749,rs542361487,rs542373078,rs542432133,rs542459377,rs542496320,rs542559878,rs542560096,rs542681101,rs542721304,rs542730947,rs542740652,rs542776569,rs542826349,rs542837887,rs542850109,rs542855558,rs542909683,rs542913193,rs542968741,rs543008251,rs543152601,rs543240298,rs543248846,rs543254751,rs543261888,rs543306365,rs543341850,rs543381894,rs543424976,rs543461387,rs543487695,rs543507700,rs543520540,rs543567324,rs543573026,rs543638497,rs543695965,rs543717273,rs543724772,rs543798324,rs543834549,rs543863317,rs543955137,rs544158862,rs544194546,rs544254345,rs544255693,rs544260042,rs544260078,rs544476864,rs544485757,rs544518800,rs544580531,rs544582371,rs544604575,rs544638433,rs544701912,rs544711392,rs544750786,rs544847417,rs544879944,rs544883051,rs544891162,rs544982294,rs544985409,rs544988968,rs545014554,rs545066604,rs545077130,rs545228481,rs545228546,rs545231968,rs545235650,rs545254279,rs545435117,rs545467592,rs545489167,rs545523629,rs545609602,rs545614474,rs545637131,rs545649308,rs545663527,rs545717485,rs545845525,rs545855275,rs545856488,rs545948658,rs546148592,rs546156360,rs546198382,rs546239440,rs546302351,rs546315384,rs546347817,rs546376947,rs546491899,rs546527693,rs546733608,rs546765542,rs546797455,rs546840039,rs546933070,rs547035171,rs547093775,rs547129054,rs547190888,rs547213788,rs547222898,rs547275062,rs547278903,rs547285276,rs547497691,rs547524729,rs547698734,rs547763165,rs547786781,rs547809437,rs547847571,rs547856645,rs547888872,rs547907691,rs547954267,rs547966428,rs547994729,rs548007606,rs548060603,rs548072236,rs548134473,rs548203643,rs548289713,rs548484532,rs548522233,rs548691105,rs548707027,rs548717841,rs548779634,rs548849820,rs548856496,rs548966678,rs548993600,rs549022958,rs549038990,rs549050228,rs549111155,rs549211567,rs549263200,rs549323049,rs549425927,rs549484362,rs549655423,rs549795181,rs549805242,rs549835623,rs549852923,rs549942101,rs550039671,rs550041142,rs550053542,rs550121844,rs550158444,rs550170125,rs550230048,rs550269876,rs550308725,rs550358709,rs550385700,rs550411708,rs550420000,rs550436730,rs550441448,rs550455058,rs550472176,rs550575153,rs550636763,rs550637917,rs550638733,rs550668333,rs550984387,rs551047579,rs551173153,rs551258596,rs551268761,rs551323487,rs551331095,rs551368857,rs551414023,rs551415030,rs551501142,rs551609739,rs551668814,rs551732693,rs551893318,rs551977580,rs552020607,rs552029595,rs552041036,rs552119529,rs552120682,rs552171331,rs552182186,rs552246842,rs552283666,rs552370293,rs552370966,rs552381632,rs552381663,rs552407170,rs552449749,rs552450873,rs552510178,rs552626431,rs552644708,rs552704128,rs552748391,rs552762702,rs552809030,rs552819587,rs552821824,rs552834767,rs552892588,rs552979444,rs552995379,rs553046226,rs553187713,rs553277568,rs553289224,rs553335230,rs553353203,rs553354716,rs553361403,rs553444788,rs553480421,rs553484880,rs553525014,rs553541755,rs553569649,rs553662434,rs553703943,rs553736047,rs553748783,rs553749551,rs553758569,rs553802770,rs553963826,rs554037806,rs554065482,rs554158042,rs554320143,rs554331308,rs554348000,rs554456696,rs554497997,rs554529776,rs554548935,rs554550629,rs554569744,rs554678928,rs554757650,rs554768955,rs554789394,rs554888490,rs554903978,rs554938727,rs554958554,rs554965642,rs554968423,rs554991432,rs555029740,rs555183112,rs555208819,rs555305454,rs555363023,rs555364864,rs555402529,rs555508330,rs555539056,rs555594172,rs555720310,rs555758598,rs555821622,rs555825371,rs555845880,rs555871938,rs555929128,rs556030011,rs556075405,rs556094426,rs556167192,rs556171475,rs556198331,rs556275070,rs556388759,rs556451135,rs556502544,rs556546639,rs556568070,rs556618093,rs556635193,rs556660638,rs556715420,rs556754874,rs556797093,rs556801564,rs556879825,rs556889956,rs556944810,rs556950128,rs556995663,rs557023200,rs557072845,rs557116557,rs557164238,rs557212008,rs557272722,rs557330910,rs557338755,rs557413709,rs557435601,rs557515888,rs557533962,rs557543904,rs557712514,rs557729380,rs557739521,rs557747862,rs557810524,rs557873872,rs557874285,rs557931003,rs557940395,rs558053798,rs558117109,rs558136829,rs558203540,rs558477567,rs558479957,rs558509802,rs558532445,rs558533268,rs558592246,rs558659159,rs558660818,rs558677012,rs558677994,rs558857626,rs558899233,rs558965387,rs558971749,rs559066927,rs559076548,rs559140229,rs559201587,rs559211834,rs559250238,rs559296998,rs55945643,rs559476654,rs559568812,rs559621356,rs559629933,rs559639164,rs559652576,rs559663116,rs559709344,rs559759443,rs559799297,rs559822903,rs559824092,rs559860342,rs559864134,rs559915725,rs559926260,rs559948063,rs559962192,rs559970980,rs560029173,rs560034061,rs560116703,rs560145103,rs560151403,rs56019945,rs560239041,rs560260008,rs560288949,rs560329491,rs560365681,rs560484099,rs560488628,rs560542581,rs560546534,rs560564100,rs560634150,rs560645148,rs56072288,rs560794582,rs560851687,rs560869531,rs560877286,rs560938224,rs561002008,rs561124437,rs561163804,rs561183324,rs561227687,rs561282274,rs561316135,rs561325463,rs561445249,rs561557796,rs561598617,rs561612257,rs561623723,rs561630389,rs561652008,rs561679671,rs562039155,rs562134044,rs562138307,rs562144333,rs562208241,rs562315373,rs562407072,rs562407437,rs562424358,rs562475852,rs562535832,rs562573587,rs562576000,rs562608539,rs562669500,rs562902224,rs562903603,rs563040884,rs563061700,rs563069745,rs563084536,rs563109241,rs563118145,rs563186514,rs563222370,rs563294403,rs563319914,rs563383461,rs563386488,rs563415389,rs563474367,rs563481253,rs563520678,rs563603239,rs563603563,rs563642930,rs563672885,rs563855068,rs563918371,rs563948800,rs564001151,rs564017990,rs564056822,rs564084218,rs564129807,rs564138748,rs564184784,rs564228401,rs564257255,rs564343357,rs564397562,rs564406863,rs564446506,rs564465635,rs564470779,rs564516107,rs564598696,rs564610691,rs564635359,rs564732401,rs564769619,rs564797151,rs564877408,rs564932294,rs564970576,rs565096646,rs565113749,rs565145896,rs565150422,rs565197318,rs565342688,rs565546049,rs565583749,rs565658302,rs565665572,rs565678247,rs565719083,rs565788220,rs565790933,rs565793001,rs565854407,rs565883592,rs565986047,rs566133790,rs566188493,rs566264742,rs566331965,rs566387827,rs566478746,rs566531196,rs566532636,rs566534948,rs566556823,rs566557173,rs566589555,rs566591556,rs566605006,rs566605310,rs566613270,rs566650314,rs566676308,rs566818959,rs566863391,rs566883136,rs566927128,rs566951250,rs566968911,rs566974262,rs566986401,rs566990145,rs566990662,rs567061915,rs567178320,rs567212726,rs567221947,rs567303519,rs567316134,rs567377467,rs567380016,rs56741406,rs567432065,rs567527268,rs567575227,rs567768837,rs567778442,rs567808423,rs567819718,rs567829203,rs567853641,rs567875052,rs567951537,rs567963408,rs568030201,rs568046381,rs568058417,rs568092579,rs568138225,rs568217967,rs568275979,rs568349021,rs568354087,rs568383996,rs568409050,rs568455931,rs568521154,rs568566734,rs568612316,rs568676892,rs568727962,rs568733852,rs568873094,rs568891964,rs568978216,rs568984946,rs569027524,rs569036036,rs569041427,rs569123469,rs569158424,rs569162823,rs569205209,rs569213954,rs569240706,rs569305628,rs569307725,rs569361278,rs569365976,rs569371860,rs569383727,rs569416188,rs569430018,rs569506299,rs569513466,rs569522419,rs569609424,rs569631152,rs569651423,rs569662203,rs569664703,rs569694438,rs569699361,rs569753021,rs569828537,rs569881394,rs569934254,rs570162831,rs570224409,rs570276437,rs570314729,rs570334290,rs570347676,rs570420100,rs570545964,rs570548902,rs570612481,rs570671985,rs570673405,rs570684056,rs570689083,rs570726174,rs570734712,rs570746862,rs570806763,rs570892637,rs570897371,rs570921082,rs570953847,rs570958723,rs571047105,rs571053936,rs571056960,rs571285062,rs571290947,rs571357880,rs571422403,rs571456852,rs571580389,rs571679496,rs571768041,rs571868424,rs571893332,rs571900409,rs571926830,rs571946315,rs572013425,rs572049341,rs572069577,rs572118522,rs572119243,rs572123853,rs572198594,rs572201380,rs572328444,rs572345737,rs572388658,rs572391823,rs572414266,rs572459494,rs572523622,rs572750138,rs572801654,rs572870424,rs572922101,rs572984271,rs573031608,rs573046014,rs573082870,rs573128606,rs573138505,rs573164806,rs573258670,rs573295563,rs573352424,rs573403689,rs573438702,rs573479751,rs573500051,rs573551603,rs573561583,rs573586283,rs573645242,rs573709597,rs573815930,rs573877622,rs573921715,rs573926898,rs573943029,rs574015110,rs574053040,rs574061092,rs574071101,rs574075900,rs574110037,rs574217674,rs574261350,rs574282294,rs574291047,rs574298663,rs574394613,rs574476742,rs574528844,rs574544237,rs574614358,rs574633953,rs574670730,rs574722694,rs574726048,rs574757229,rs574787081,rs574790838,rs574823909,rs574863450,rs574930908,rs574936355,rs575043472,rs575117346,rs575231881,rs575239962,rs575247582,rs575273784,rs575309693,rs575333639,rs575364162,rs575438114,rs575463078,rs575525863,rs575536291,rs575576460,rs575599438,rs575622324,rs575623921,rs575764046,rs575819245,rs575862420,rs575876859,rs575943219,rs575969707,rs575972400,rs575978016,rs576029754,rs576084920,rs576103449,rs576111307,rs576130460,rs57627565,rs576321166,rs576399921,rs576468505,rs576498531,rs576500958,rs576518334,rs576544764,rs576581115,rs576679430,rs576707993,rs576815159,rs576887321,rs576951959,rs577000874,rs577180016,rs577206045,rs577214376,rs577278773,rs577291399,rs577352964,rs577364520,rs577407026,rs577415751,rs577437771,rs577475841,rs577476332,rs577496980,rs57752589,rs577529330,rs577539926,rs577638271,rs577813100,rs577821357,rs577874478,rs577874608,rs577891506,rs577911231,rs577973774,rs578004059,rs578051349,rs578065684,rs578196844,rs57903008,rs57952107,rs59173546,rs59188950,rs59283488,rs59884420,rs60018308,rs60593267,rs60794090,rs60830228,rs61372376,rs61421071,rs61506896,rs62426348,rs62426349,rs62430575,rs62430578,rs6496515,rs6496516,rs6531765,rs6568486,rs6568487,rs6568488,rs6568489,rs6568498,rs6568499,rs6568505,rs6568506,rs6568507,rs6568508,rs6568509,rs6846993,rs6908532,rs6909578,rs6910909,rs6914464,rs6925509,rs6934684,rs6940607,rs6941160,rs71403945,rs7168615,rs7170065,rs7171351,rs7171371,rs7180509,rs7180813,rs7181746,rs72763874,rs72933108,rs72933109,rs72933110,rs72933114,rs72933118,rs72933136,rs72933188,rs72949537,rs73146078,rs73146088,rs73160833,rs73465635,rs73465636,rs73465639,rs73465641,rs73465643,rs73465650,rs73465651,rs73523415,rs73523433,rs73525439,rs73762041,rs73762042,rs73762054,rs73762056,rs73762058,rs73762059,rs73762063,rs74028190,rs74028194,rs74251187,rs74288483,rs74379716,rs74387860,rs74514008,rs74515419,rs74528267,rs74553821,rs74577005,rs74762904,rs74857761,rs74908634,rs74951320,rs75062177,rs75065160,rs75079208,rs75091561,rs75109163,rs75121437,rs75186101,rs75194716,rs75295726,rs75450482,rs75496926,rs75541185,rs75608727,rs75802309,rs75807773,rs75828006,rs75848760,rs75936105,rs75963345,rs76041086,rs76194319,rs76241708,rs76279170,rs76291987,rs76312566,rs76452994,rs7654911,rs76583091,rs76622278,rs76714706,rs76783403,rs76886524,rs76964707,rs7697102,rs7697344,rs76987048,rs77030517,rs77047609,rs77058843,rs77123095,rs77243164,rs77279372,rs77318873,rs77362266,rs77456691,rs77474004,rs7750796,rs77518826,rs7752307,rs7754079,rs7754709,rs7754797,rs7754852,rs7756043,rs7757757,rs77621951,rs77623240,rs7764097,rs77646023,rs77663728,rs7769109,rs7770121,rs77705032,rs7770971,rs7771120,rs7771956,rs77725912,rs7775540,rs7775685,rs77843708,rs77850306,rs77945976,rs77949695,rs77992952,rs78026487,rs78194865,rs78198116,rs78284739,rs78303701,rs78333933,rs78419342,rs78467568,rs78475831,rs78486627,rs78487435,rs78523367,rs78572573,rs78684102,rs78687749,rs78766640,rs78806878,rs79036266,rs79064908,rs79200647,rs79204979,rs79262051,rs79278212,rs79328722,rs79377532,rs79410495,rs79447238,rs79492127,rs79707644,rs79725241,rs79759341,rs79767902,rs79828084,rs79880548,rs79957439,rs80023423,rs80034204,rs80049926,rs80139121,rs80234322,rs8023533,rs80235851,rs8025352,rs8025437,rs8025499,rs80256497,rs80309774,rs80310689,rs8032113,rs8032819,rs80329557,rs80336666,rs80344866,rs8037370,rs8041113,rs8041679,rs8041687,rs846976,rs846977,rs846978,rs846979,rs872307,rs872308,rs872548,rs9285394,rs9320229,rs9372166,rs9373967,rs9373969,rs9373970,rs9386662,rs938975,rs9398140,rs9400137,rs9400138,rs9400139,rs9400140,rs9400141,rs9400146,rs9400150,rs9486679,rs9486680,rs9486691,rs9486692,rs9486695,rs9486696,rs9486697,rs9486698,rs9486699,rs9486702,rs9486703,rs9486706,rs9486707,rs9486720,rs9486726,rs9486727,rs9486728,rs9688835	AAK1,ACAN,CHRNA9,FMNL3,GJB6,GPR98,MAP3K1,MBP,OGFOD3,POLG,SOBP
Mouse Phenotype Single KO	MP:0005089	decreased double-negative T cell number	434	9.28798e-111	8.41862e-107	1.93977e-109	2.9843	193.345	577	0.00637745	0.0190322	391	0.0117128	1	0.27152	3.62597	1.37894	5	42	0.00821018	0.119048	rs1057141,rs111585115,rs112322888,rs112591216,rs112719742,rs112761624,rs112897469,rs113165054,rs113206908,rs113395023,rs113847548,rs113849955,rs114121489,rs114252743,rs114266230,rs114934340,rs115079513,rs115353581,rs115429670,rs115452117,rs115581730,rs115590752,rs115896232,rs116053981,rs116106014,rs116696906,rs116751869,rs116777266,rs117066413,rs117401815,rs11769742,rs117733615,rs117750251,rs117967300,rs118003973,rs118017310,rs118064701,rs11969467,rs11971732,rs11974928,rs12527715,rs12529313,rs13239438,rs13243094,rs138133653,rs138173905,rs138190773,rs138317147,rs138671183,rs138724547,rs138782709,rs139179917,rs139371286,rs139907578,rs140064588,rs140245535,rs140279817,rs140310699,rs140831707,rs140894839,rs141272379,rs141319096,rs141336536,rs142060049,rs142092976,rs142196634,rs142231801,rs142488085,rs143185338,rs143303837,rs143486724,rs143525616,rs143579237,rs143650379,rs143778385,rs143800384,rs143842509,rs143954070,rs144093037,rs144182135,rs144373492,rs144896613,rs144945885,rs145016155,rs145067819,rs145261868,rs145367247,rs145484203,rs145605746,rs145943222,rs146488925,rs147158587,rs147332077,rs147375063,rs148307794,rs148509400,rs148619194,rs149326596,rs149362817,rs149675166,rs150061892,rs150380370,rs150501908,rs150821772,rs151144117,rs151186548,rs151234718,rs151239869,rs16871037,rs17213861,rs17587,rs180705353,rs180799786,rs181128330,rs181173141,rs181428346,rs181855083,rs181901366,rs182199026,rs182612723,rs182700479,rs182710503,rs183290330,rs183587257,rs183678271,rs183998037,rs184014927,rs184049491,rs184155434,rs184591513,rs185042309,rs185170015,rs185415948,rs185570166,rs185617358,rs185663343,rs185668994,rs185956766,rs186298721,rs186701478,rs187201852,rs187341819,rs187595203,rs188729738,rs188783340,rs188890330,rs188939246,rs188961438,rs189250216,rs189349306,rs189408712,rs189885591,rs189979475,rs190081801,rs190098139,rs190463640,rs190545278,rs190958855,rs191022549,rs191444067,rs191621181,rs191695420,rs191850645,rs191970632,rs191996378,rs192620666,rs192983140,rs193063299,rs193078579,rs193226788,rs200828307,rs201656242,rs20547,rs2071476,rs2071477,rs2071481,rs2071534,rs2071535,rs2071537,rs2071538,rs2071539,rs2127679,rs2127680,rs2228109,rs2228110,rs2228111,rs2284190,rs2395269,rs2395270,rs2395271,rs241419,rs241420,rs241422,rs241423,rs2430484,rs2430485,rs2430486,rs2470938,rs2470939,rs2470940,rs2470941,rs2470942,rs2470943,rs2470944,rs2470945,rs28588491,rs3173872,rs36202974,rs36202977,rs36229525,rs36229526,rs36234338,rs36234342,rs368126384,rs368284854,rs368842666,rs369147009,rs370090836,rs371137341,rs371633215,rs372029488,rs372198443,rs372592222,rs3735375,rs3735377,rs3735378,rs374597545,rs375165841,rs375827287,rs3763346,rs3763347,rs3763348,rs377418266,rs377731228,rs3823752,rs4148879,rs4148881,rs4148882,rs41549617,rs4623282,rs4713600,rs4750566,rs527947257,rs527958600,rs527985941,rs528062599,rs528357541,rs528437847,rs528833766,rs528930730,rs529505736,rs529534615,rs529578427,rs529706357,rs529822385,rs529978388,rs530338973,rs530377343,rs530670917,rs530835450,rs530886695,rs531413147,rs531766394,rs531899736,rs532187069,rs532293656,rs532364908,rs532570654,rs532930377,rs533012774,rs533248560,rs533325402,rs533511316,rs533712142,rs534055052,rs534063522,rs534070083,rs534118284,rs534223807,rs534379754,rs534559043,rs534780720,rs534838779,rs535160428,rs535165069,rs535221796,rs535222489,rs535497122,rs536127380,rs536192821,rs536401885,rs536436716,rs536598779,rs536640646,rs536711757,rs537480742,rs537663072,rs537983097,rs537983189,rs538518316,rs538568608,rs539040439,rs539106598,rs539131789,rs539257827,rs539397296,rs539759382,rs540119930,rs540166474,rs540182586,rs540230087,rs540408387,rs540593100,rs540653326,rs541051227,rs541189909,rs541361597,rs541846431,rs542362474,rs542463633,rs542813340,rs542897261,rs542920594,rs542960563,rs543074963,rs543097694,rs543171369,rs543243506,rs543668869,rs543790109,rs543801305,rs543946615,rs544350897,rs544466895,rs544479091,rs544525554,rs545064870,rs545217011,rs545282832,rs545327082,rs545540631,rs545594615,rs545613229,rs545878135,rs545930646,rs546189056,rs546358124,rs546466379,rs546750693,rs547152784,rs547215845,rs547603122,rs548082281,rs548357203,rs548563654,rs548922738,rs549097097,rs549240283,rs549404086,rs549489251,rs549602852,rs549774591,rs549851571,rs549952735,rs550037204,rs550891430,rs551087278,rs551310703,rs551534303,rs551552253,rs551592689,rs551653473,rs551770299,rs551771315,rs551786047,rs552016922,rs552086264,rs552098765,rs552181291,rs552379375,rs552728538,rs553248640,rs553268296,rs553371619,rs553415095,rs553498566,rs553676525,rs554185198,rs554723472,rs554764892,rs555251997,rs555493390,rs555512460,rs556085389,rs55634459,rs556384145,rs556702817,rs556765924,rs556863973,rs556924172,rs55704283,rs557224883,rs557340134,rs557538177,rs557621765,rs55767910,rs557892734,rs558003920,rs558207318,rs55821731,rs558564021,rs559314861,rs55960995,rs55967815,rs56016827,rs560196636,rs56020058,rs56034132,rs560524779,rs56053144,rs560771327,rs560912356,rs56093404,rs560970793,rs560987199,rs561055886,rs561198800,rs561276611,rs561295258,rs56157202,rs561619435,rs561634647,rs561754813,rs56221264,rs56232302,rs56239515,rs562487264,rs562569192,rs562659365,rs562687862,rs562862193,rs562923893,rs562969203,rs56300566,rs563046299,rs563085825,rs56318279,rs56343900,rs563549066,rs56366814,rs56369927,rs563766700,rs563842808,rs56397650,rs564140432,rs564310585,rs564554160,rs564913545,rs565176825,rs565524538,rs565549698,rs565749112,rs566046743,rs566485231,rs566584006,rs566898869,rs567101170,rs567398161,rs567512554,rs567587637,rs568191867,rs568365309,rs568382460,rs568418371,rs568560111,rs568707869,rs568881789,rs569065586,rs569126815,rs569319155,rs569411644,rs569449520,rs569509737,rs569556198,rs569956942,rs569986214,rs570202160,rs570216468,rs570454471,rs570535577,rs570808791,rs570985638,rs571378999,rs571493718,rs571825929,rs571860424,rs571873025,rs572167584,rs572210296,rs572296233,rs572600876,rs572623765,rs572732021,rs572886435,rs572933934,rs573016365,rs573044454,rs573211342,rs573254944,rs573305638,rs573316595,rs573393130,rs573666571,rs574086217,rs574115756,rs574176559,rs574449063,rs574594175,rs575079524,rs575092753,rs575141346,rs575163467,rs575186029,rs575432539,rs575448196,rs575625939,rs576014182,rs576304920,rs576320885,rs576367904,rs576460128,rs576470943,rs576762380,rs576881060,rs577458945,rs577466280,rs577514413,rs577621190,rs577859907,rs577896777,rs578001481,rs58261944,rs59328013,rs59393468,rs60316937,rs60716456,rs61102011,rs62486616,rs6930981,rs6961188,rs6974057,rs72860329,rs72860333,rs72860334,rs72860335,rs72860338,rs72860339,rs72860340,rs72860342,rs73412927,rs73716466,rs73716467,rs75351153,rs75744321,rs75889122,rs76053486,rs76545695,rs76694592,rs77040714,rs77227620,rs7807853,rs78189837,rs78872412,rs79104449,rs79444291,rs9276815,rs991760	DCLRE1C,KMT2E,LAT,PRKCH,TAP1
Mouse Phenotype Single KO	MP:0002575	increased circulating ketone body level	435	1.05701e-110	9.58071e-107	2.20246e-109	3.47231	133.917	465	0.00441721	0.0153379	475	0.0221442	1	0.422558	3.69189	1.08346	4	33	0.00656814	0.121212	rs1039523,rs1039524,rs111292247,rs112042846,rs112071183,rs112236171,rs112319726,rs112524568,rs112696866,rs112839588,rs112866990,rs113001952,rs113442208,rs114010742,rs114070083,rs114340658,rs114487491,rs114560827,rs114657150,rs114818936,rs115113128,rs115122376,rs115313931,rs115669419,rs115853965,rs115947417,rs116116052,rs116121208,rs116131584,rs116193890,rs116679226,rs116874682,rs11714612,rs11718589,rs117973552,rs13076738,rs13098836,rs137943110,rs138459204,rs138647186,rs138893142,rs139116999,rs139156642,rs139176238,rs139965702,rs140037073,rs140162283,rs140786306,rs140853514,rs1411202,rs142001244,rs142178836,rs142612818,rs142665294,rs142738793,rs142798913,rs143023357,rs143299551,rs143396506,rs143493813,rs143582771,rs143729636,rs143742442,rs143771376,rs143867067,rs144192634,rs144225399,rs144419044,rs144741259,rs144861194,rs144937708,rs145724518,rs146147665,rs146166446,rs146538441,rs146694851,rs146820180,rs146935299,rs146957667,rs147178672,rs147577671,rs147640567,rs148122711,rs148148852,rs148217573,rs148522461,rs148575166,rs148991723,rs149263615,rs149274642,rs149369466,rs149940876,rs151117227,rs151186989,rs16981188,rs17607065,rs17607100,rs17607135,rs180782764,rs180917726,rs181222856,rs181386388,rs181669065,rs182007669,rs182412719,rs182494512,rs182509646,rs1831323,rs183151424,rs183341984,rs183736566,rs183777684,rs184094858,rs184520035,rs184552414,rs184591531,rs184765716,rs184872437,rs184886828,rs185230462,rs185478639,rs185780975,rs185977739,rs186079022,rs186276524,rs186319433,rs186659153,rs187356595,rs187488656,rs188151052,rs188303827,rs188659569,rs188927334,rs188953993,rs188984639,rs189008238,rs189443026,rs189959714,rs190190414,rs190227872,rs190600970,rs191131339,rs191173766,rs191568414,rs191572932,rs191664630,rs191674820,rs191678669,rs191927333,rs192186262,rs192445954,rs192636935,rs192684863,rs193064527,rs199670726,rs199821114,rs199946900,rs200070791,rs200179518,rs200224023,rs200389176,rs200493451,rs200831841,rs201037492,rs201200275,rs201219748,rs201631374,rs201739271,rs201882472,rs202226565,rs2654758,rs2683787,rs2683788,rs2683789,rs2683790,rs2693051,rs2693052,rs2693053,rs2733406,rs34055120,rs34917164,rs34964609,rs35813125,rs35895307,rs369683386,rs370151976,rs371939630,rs372058015,rs372129350,rs372153495,rs373179347,rs373572610,rs374579515,rs375103800,rs375280767,rs376585122,rs376738508,rs376892258,rs377535905,rs4682159,rs527301946,rs527539269,rs527901850,rs527955176,rs527994554,rs528376508,rs528493944,rs528880092,rs528917308,rs529061368,rs529176634,rs529232786,rs529270049,rs529531667,rs529640128,rs530375213,rs530420704,rs531343733,rs532030762,rs532564018,rs532701456,rs532796291,rs532804908,rs532832536,rs532852334,rs533145806,rs533562582,rs533599895,rs534352147,rs534384428,rs534571222,rs534605959,rs534691332,rs536678814,rs537099704,rs537243773,rs537437498,rs537711015,rs537887838,rs538460133,rs538505855,rs538730611,rs539439072,rs539457957,rs539520454,rs539864618,rs540204438,rs540809748,rs540940904,rs540968700,rs541283460,rs541462527,rs541565128,rs541792666,rs541877987,rs542124321,rs542160768,rs542274197,rs542490685,rs542792830,rs543075263,rs543162334,rs543360167,rs543476509,rs543673313,rs544397506,rs544653123,rs544837681,rs545004884,rs545120721,rs545231937,rs545480251,rs545493514,rs546261752,rs546379609,rs546716493,rs547249726,rs547331431,rs547502346,rs547589270,rs547607711,rs548020241,rs548164422,rs548523510,rs548541715,rs548942869,rs549009506,rs549068975,rs549344442,rs549499108,rs549667012,rs550046460,rs550270200,rs551173200,rs551336009,rs551436369,rs551474490,rs551483350,rs552834767,rs553101520,rs553218670,rs553401987,rs553578755,rs554309592,rs554420760,rs554861279,rs555184494,rs555269769,rs555406965,rs555626043,rs555659573,rs556523545,rs556553051,rs556808575,rs557167690,rs557344902,rs557425335,rs557667423,rs557744614,rs557906287,rs558552078,rs559077223,rs559114697,rs559260564,rs559327214,rs559408284,rs559978764,rs560056093,rs560185888,rs560215996,rs560303739,rs560354667,rs560440403,rs560521373,rs56063919,rs56073123,rs561296660,rs561567015,rs561603865,rs561775018,rs561886723,rs561990391,rs562011614,rs562267846,rs562310452,rs562628738,rs562742935,rs562943878,rs563167089,rs563201127,rs563377313,rs563434855,rs563437114,rs563501642,rs563820224,rs563864500,rs563901212,rs564025164,rs564401508,rs564797433,rs565236174,rs565236565,rs565306517,rs565604611,rs565651224,rs565786677,rs565824019,rs565867241,rs566036487,rs566791761,rs566854671,rs567822229,rs567833588,rs567861309,rs568164252,rs568516381,rs568722585,rs569437583,rs569474215,rs569647432,rs569683188,rs569691712,rs569719928,rs570071139,rs570875973,rs570973547,rs571188138,rs571323720,rs571559653,rs571874096,rs571876105,rs571880795,rs572186853,rs572212604,rs572358077,rs572915896,rs573484028,rs573550845,rs573563746,rs574006247,rs574163298,rs574213125,rs574455321,rs574524307,rs574600204,rs574788156,rs574924583,rs575106845,rs575359406,rs575535313,rs575743948,rs575962481,rs576028332,rs576077449,rs576085120,rs576090740,rs576245335,rs576294249,rs577145406,rs577324293,rs577355520,rs577390793,rs577558866,rs577621369,rs578112830,rs59666853,rs6025667,rs61741540,rs62265702,rs62265703,rs6792290,rs72948659,rs73238029,rs73238032,rs73301333,rs73301335,rs73301336,rs73301339,rs73856293,rs73856294,rs73915207,rs73917614,rs74479158,rs74812397,rs74887108,rs75263039,rs75649876,rs7639194,rs76459535,rs76766168,rs77850117,rs77967063,rs78161223,rs78517931,rs79127749,rs79285013,rs79499544,rs79607848,rs79787298,rs79998797,rs80286218,rs8116420,rs8117807,rs8123139,rs9825904	ARRDC3,GPR42,PCK1,ZBTB20
Mouse Phenotype Single KO	MP:0008659	abnormal interleukin-10 secretion	436	2.20669e-110	2.00015e-106	4.58749e-109	3.21163	160.666	516	0.00529953	0.0170202	215	0.00138478	1	0.0583799	3.69189	2.16691	8	66	0.0131363	0.121212	rs1039523,rs1039524,rs10999419,rs111270159,rs111292247,rs112071183,rs112236171,rs112524568,rs112696866,rs112866990,rs113001952,rs113674038,rs113803057,rs113895520,rs114010742,rs114098875,rs114340658,rs114487491,rs114560827,rs114609698,rs114657150,rs114818936,rs114905449,rs115113128,rs115122376,rs115313931,rs115669419,rs115947417,rs116116052,rs116121208,rs116131584,rs116193890,rs116224327,rs116591223,rs116679226,rs116794672,rs116874682,rs117040176,rs11714612,rs11718589,rs117973552,rs11920755,rs12781564,rs13076738,rs13098836,rs137943110,rs138036961,rs138077300,rs138128683,rs138315041,rs138459204,rs138647186,rs139176238,rs139479324,rs139683205,rs140003479,rs140024787,rs140037073,rs140162283,rs140786306,rs140853514,rs141788054,rs141828855,rs142001244,rs142178836,rs142322907,rs142612818,rs142798913,rs143023357,rs143299551,rs143317886,rs143396506,rs143582771,rs143729636,rs143742442,rs143771376,rs143853247,rs144225399,rs144861194,rs145436235,rs145691526,rs145724518,rs146147665,rs146166446,rs146538441,rs146694851,rs146820180,rs146849948,rs146935299,rs146957667,rs147178672,rs147340621,rs147577671,rs147640567,rs147675570,rs148148852,rs148217573,rs148522461,rs148533919,rs148575166,rs148812965,rs148924971,rs148991723,rs149244971,rs149263615,rs150272932,rs150513095,rs150702081,rs151117227,rs151186989,rs17607065,rs17607100,rs17607135,rs180673055,rs180782764,rs181222856,rs181294440,rs181386388,rs181392192,rs181497137,rs181669065,rs182134249,rs182255514,rs182494512,rs182509646,rs183151424,rs183341984,rs183736566,rs183777684,rs183900685,rs184094858,rs184493697,rs184520035,rs184552414,rs184563490,rs184765716,rs184872437,rs185230462,rs185478639,rs185730298,rs185780975,rs185925557,rs186017746,rs186276524,rs186319433,rs186348513,rs186659153,rs187077564,rs187116,rs187216633,rs187488656,rs188151052,rs188303827,rs188659569,rs188916831,rs188927334,rs188953993,rs188984639,rs189422682,rs189443026,rs189959714,rs190192466,rs190600970,rs190854438,rs191131339,rs191173766,rs191572932,rs191664630,rs191674820,rs191703456,rs191927333,rs192186262,rs192445954,rs192496665,rs192636935,rs192684863,rs193064527,rs193101719,rs199670726,rs199821114,rs199946900,rs200224023,rs200389176,rs200831841,rs201200275,rs201219748,rs201631374,rs201739271,rs201882472,rs202226565,rs2654758,rs2654759,rs2683787,rs2683788,rs2683789,rs2683790,rs2693045,rs2693051,rs2693052,rs2693053,rs2722022,rs2722025,rs2733406,rs2733407,rs28581710,rs34364148,rs368072530,rs368973656,rs369683386,rs370151976,rs372058015,rs372129350,rs372153495,rs373179347,rs373572610,rs374005491,rs375103800,rs376585122,rs376892258,rs377535905,rs377694734,rs4682159,rs527272765,rs527300152,rs527301946,rs527539269,rs527901850,rs528376508,rs528493944,rs528539851,rs528908316,rs529061368,rs529232786,rs529531667,rs529640128,rs529694431,rs529783602,rs530375213,rs530420704,rs531186467,rs531343733,rs531684297,rs532030762,rs532564018,rs532804908,rs532852334,rs532884934,rs533145806,rs533607667,rs534352147,rs534373046,rs534571222,rs534593549,rs534602433,rs534605959,rs534888360,rs535134339,rs536061117,rs536678814,rs537099704,rs537243773,rs537467546,rs537711015,rs537882716,rs537887838,rs538063291,rs538460133,rs538505855,rs538591517,rs538592798,rs538694383,rs538730611,rs538847156,rs539439072,rs539457957,rs539520454,rs539638785,rs540940904,rs540968700,rs541269823,rs541283460,rs541462527,rs541535441,rs541565128,rs541877987,rs542124321,rs542160768,rs542235754,rs542282776,rs542490685,rs543075263,rs543360167,rs543476509,rs543501027,rs543673313,rs543725741,rs543824387,rs544519440,rs544653123,rs544837681,rs545120721,rs545125306,rs545231937,rs545480251,rs545493514,rs545539042,rs546146329,rs546261752,rs546427109,rs546547706,rs546716493,rs547249726,rs547331431,rs547502346,rs547589270,rs547607711,rs547682948,rs547719276,rs548164422,rs548523510,rs548541715,rs548667855,rs549009506,rs549067019,rs549068975,rs549113359,rs549667012,rs550103531,rs550270200,rs550583966,rs551136670,rs551173200,rs551436369,rs551474490,rs551483350,rs551502993,rs552161089,rs552186325,rs553218670,rs553401987,rs553409164,rs553578755,rs553637376,rs554256173,rs554420760,rs554861279,rs555184494,rs555269769,rs555380671,rs555615075,rs555626043,rs555659573,rs556553051,rs556941091,rs557108201,rs557167690,rs557239753,rs557425335,rs557578597,rs557618584,rs557744614,rs557906287,rs558320302,rs558355037,rs559077223,rs559114697,rs559327214,rs559565007,rs559624477,rs559978764,rs560032297,rs560056093,rs560185888,rs560216528,rs560440403,rs560521373,rs560630889,rs561106089,rs561296660,rs561567015,rs561603865,rs561622226,rs56179156,rs561886723,rs561990391,rs562233711,rs562310452,rs562628738,rs562943878,rs563167089,rs563201127,rs563377313,rs563434855,rs563437114,rs563501642,rs564009815,rs564025164,rs564136239,rs564401508,rs564488349,rs564822451,rs565236174,rs565306517,rs565569477,rs565604611,rs565824019,rs565867241,rs566036487,rs566156879,rs566306503,rs566791761,rs566854671,rs567241001,rs567375631,rs567822229,rs567833588,rs567861309,rs568164252,rs568516381,rs568565062,rs568727488,rs569437583,rs569474215,rs569590152,rs569647432,rs569683188,rs569691712,rs569719928,rs570040444,rs570156624,rs570566024,rs570875973,rs571323720,rs571559653,rs571874096,rs571876105,rs571880795,rs572212604,rs572320131,rs572358077,rs572399373,rs572413756,rs572855061,rs573484028,rs573550845,rs573563746,rs573689915,rs573908641,rs573989426,rs574006247,rs574163298,rs574455321,rs574524307,rs574788156,rs575069107,rs575106845,rs575320184,rs575359406,rs575383837,rs575417509,rs575535313,rs575743948,rs575962481,rs576028332,rs576085120,rs576129217,rs576245335,rs576500379,rs577355520,rs577545844,rs577558866,rs577903074,rs577981380,rs578112830,rs578237641,rs61741540,rs62265702,rs62265703,rs6787790,rs6792290,rs72948659,rs72952898,rs73238029,rs73238032,rs73856293,rs73856294,rs74139765,rs74690304,rs74812397,rs74887108,rs75263039,rs75455213,rs75649876,rs75651993,rs7639194,rs76766168,rs77338963,rs77470123,rs77560907,rs77850117,rs77967063,rs77968343,rs78155055,rs78523760,rs78642119,rs79127749,rs79285013,rs79499544,rs79607848,rs79768000,rs79819306,rs79867863,rs80074737,rs80286218,rs9825904,rs9861436	CD44,HDAC11,LAT2,MYD88,PRF1,RETNLB,TIGIT,TLR2
Mouse Phenotype Single KO	MP:0008076	abnormal CD4-positive T cell differentiation	437	4.62634e-110	4.19331e-106	9.59568e-109	2.95205	197.49	583	0.00651416	0.0192301	625	0.04132	1	0.59924	2.6257	1.90425	5	58	0.00821018	0.0862069	rs10036335,rs1004420,rs10060185,rs10063121,rs10067174,rs10914540,rs111626997,rs111710191,rs111784651,rs112025664,rs112548886,rs11265790,rs113637941,rs113937874,rs114077426,rs114726432,rs114772924,rs114927079,rs115060467,rs115271850,rs115487597,rs115556101,rs11567838,rs115842508,rs116820607,rs117402426,rs11740661,rs11743081,rs117813961,rs11953527,rs11954171,rs11959385,rs12656761,rs12656787,rs12656935,rs13312996,rs13356757,rs13358579,rs13359780,rs137932247,rs138126598,rs138152592,rs138532959,rs138685560,rs138952522,rs139192871,rs139249798,rs139322396,rs139431279,rs139615577,rs139637360,rs140011140,rs140193501,rs140396778,rs140642519,rs140784646,rs141078180,rs141681873,rs141788500,rs141894939,rs142061956,rs142106425,rs142289346,rs142642482,rs142873694,rs142917260,rs142953091,rs142990355,rs143045253,rs143253366,rs143488172,rs144036032,rs144118902,rs144230830,rs144411182,rs144458014,rs144974617,rs145097233,rs145137912,rs145146713,rs145449692,rs145786696,rs146442310,rs146538939,rs146593182,rs146657363,rs146744151,rs146848448,rs147056245,rs147312704,rs147409527,rs147419391,rs147568634,rs147817983,rs148125280,rs148327744,rs148500341,rs148697585,rs149021568,rs149227983,rs149239786,rs149678773,rs150006089,rs150106853,rs150201531,rs150578074,rs150876593,rs150976014,rs150979480,rs151328468,rs169082,rs174658,rs180679799,rs180951646,rs181078933,rs182065671,rs182093266,rs182241771,rs182444087,rs182445108,rs182568459,rs182671875,rs182676886,rs182791083,rs183150252,rs183257256,rs183261301,rs183294108,rs183843492,rs183995439,rs184068493,rs184143431,rs184184156,rs184193720,rs184195531,rs184350532,rs184540700,rs184624664,rs185389445,rs185449432,rs185453081,rs185532007,rs185931508,rs185965402,rs185977592,rs186670150,rs186769562,rs187007272,rs187168810,rs187425053,rs187660082,rs187663429,rs187676576,rs188231966,rs188470470,rs188620643,rs188830104,rs188940236,rs189085957,rs189153044,rs189695287,rs189987519,rs190227644,rs190248365,rs190326659,rs190424954,rs190434341,rs190741200,rs190788885,rs190959479,rs191237070,rs191603828,rs191804730,rs191880558,rs191890955,rs192054438,rs192147606,rs192155865,rs192319983,rs192386237,rs192580283,rs192610191,rs193173046,rs193223039,rs193283430,rs200033547,rs201729211,rs202240320,rs2428815,rs264834,rs264835,rs264868,rs264869,rs264875,rs264876,rs264877,rs264878,rs264879,rs264880,rs264881,rs3119030,rs35162070,rs36101422,rs367784997,rs368366164,rs368730557,rs370135883,rs370587379,rs370997760,rs372250865,rs372577792,rs373939373,rs374051573,rs3751085,rs375158060,rs377112160,rs4867873,rs527242149,rs527397334,rs527399788,rs527596981,rs527753177,rs528028213,rs528187536,rs528456956,rs528674811,rs528782075,rs529193963,rs529281012,rs529648478,rs529684166,rs529706148,rs529756705,rs529827407,rs529877520,rs529901840,rs530045305,rs530601112,rs530860773,rs531201921,rs531240984,rs531320767,rs531439934,rs531604728,rs531605569,rs531810094,rs531842052,rs531971791,rs532052700,rs532167033,rs532233705,rs532524022,rs532658563,rs532951366,rs533350133,rs533469201,rs533579325,rs533679209,rs533874064,rs534652186,rs534690858,rs534796661,rs534845538,rs534878125,rs534999387,rs535084068,rs535106219,rs535311672,rs535354077,rs535888384,rs535889316,rs535937841,rs535956266,rs535977614,rs536209056,rs536246576,rs536595991,rs536992662,rs536998994,rs537437039,rs537503571,rs537528012,rs537535110,rs537616334,rs537769958,rs537922339,rs537984184,rs538026807,rs538039220,rs538070834,rs538265417,rs538668727,rs538904639,rs538906833,rs539023728,rs539313467,rs539443999,rs539458551,rs539987210,rs540100680,rs540342891,rs540639987,rs540803091,rs541081354,rs541273242,rs541460461,rs541466381,rs541490004,rs541519963,rs541555940,rs541854589,rs541882491,rs542008206,rs542250105,rs542401820,rs542429200,rs542476563,rs542529107,rs542631592,rs542908521,rs542937472,rs542980566,rs543038306,rs543064524,rs543139044,rs543556548,rs543650166,rs543747962,rs543854807,rs543933566,rs543944724,rs544681457,rs544813131,rs544842662,rs544918899,rs544956143,rs545138125,rs545202099,rs545243882,rs545442627,rs545939780,rs546044733,rs546229192,rs546404687,rs546440995,rs546901899,rs547058436,rs547172054,rs547660655,rs547673228,rs547684655,rs547756278,rs547863427,rs548218420,rs548256610,rs548377471,rs548634901,rs549011070,rs549110389,rs549204179,rs549243057,rs549987861,rs550046931,rs550146737,rs550487618,rs551011044,rs551296658,rs551408458,rs551495544,rs551504065,rs551531717,rs551532281,rs551653121,rs552190891,rs552240219,rs552337082,rs552372000,rs552451346,rs552665750,rs552942677,rs553383272,rs553444662,rs553462044,rs553918134,rs553988844,rs554043815,rs554145685,rs554317254,rs554352002,rs554441238,rs554834756,rs554838246,rs554923528,rs554945913,rs555035039,rs555219899,rs555352604,rs555570717,rs555974458,rs556142294,rs556292133,rs556330613,rs556538484,rs556569909,rs556690829,rs556825589,rs556862363,rs557250050,rs557283711,rs557479725,rs557614980,rs557879538,rs558019750,rs558163630,rs558390420,rs558532360,rs558747092,rs558816914,rs558930213,rs559017636,rs559122695,rs559587323,rs560210829,rs560251333,rs560344533,rs560520330,rs560671305,rs560749772,rs560769954,rs560795931,rs560900266,rs560957821,rs561436335,rs561806380,rs562021482,rs562243543,rs562296920,rs562344290,rs562507776,rs562619098,rs562636356,rs562903764,rs562912922,rs563024732,rs563427477,rs563430776,rs563436092,rs563492904,rs563792419,rs563897164,rs564367565,rs564372558,rs564593708,rs564636554,rs564776477,rs564858503,rs564900988,rs564919629,rs565018120,rs565096144,rs565160049,rs565167148,rs565325173,rs565772537,rs566038342,rs566057417,rs566060202,rs566076683,rs566298123,rs566609687,rs566781821,rs566834461,rs566919543,rs567227781,rs567271740,rs567864729,rs568210222,rs568278300,rs568393935,rs568400697,rs568440748,rs568620034,rs568715426,rs568825921,rs568889083,rs569515842,rs569742631,rs569958467,rs570028699,rs570206761,rs570271699,rs570359181,rs570433508,rs570730423,rs570812658,rs571092441,rs571221117,rs571277759,rs571323911,rs571998949,rs572108152,rs572217975,rs572218267,rs572359733,rs572456691,rs572507701,rs572544777,rs573271584,rs57333975,rs573643843,rs573810900,rs574102881,rs574169390,rs574288365,rs574531651,rs574638458,rs574694550,rs574910978,rs574915610,rs575777924,rs575900860,rs575994498,rs576024430,rs576137078,rs576191117,rs576299103,rs576338287,rs576343742,rs576376217,rs576415641,rs576424804,rs576536702,rs576601315,rs576651062,rs577119812,rs577363680,rs577403375,rs578109974,rs578234093,rs62386711,rs62386712,rs67434050,rs6907501,rs73373553,rs73490253,rs73799180,rs74664584,rs74777484,rs75116048,rs75145122,rs75170337,rs75353474,rs75546961,rs75719203,rs75760390,rs75909638,rs761833,rs76226147,rs76230503,rs764146,rs76501905,rs76587439,rs76997212,rs77073922,rs77252849,rs77259465,rs77276518,rs77423336,rs77608834,rs77625254,rs78003709,rs78677546,rs78795266,rs78958849,rs79040418,rs79511919,rs79640817,rs79935815,rs80070649,rs80121821,rs80350827,rs9464662,rs9464663	CD83,DOCK2,GADD45G,LCK,UNC93B1
Mouse Phenotype Single KO	MP:0005027	increased susceptibility to parasitic infection	438	6.49495e-110	5.88702e-106	1.34407e-108	2.86871	212.29	609	0.00700235	0.0200877	164	0.000344808	1	0.0190569	3.71441	2.69222	10	82	0.0164204	0.121951	rs10016563,rs10027991,rs10055978,rs10063589,rs10999419,rs111463149,rs114496991,rs114609698,rs115128643,rs115731074,rs115736593,rs115800237,rs115985252,rs116183415,rs116224327,rs116304259,rs116691412,rs116788125,rs11733531,rs117856475,rs117874357,rs11931912,rs11941829,rs11944549,rs12058478,rs12085466,rs12331972,rs12332001,rs12781564,rs13175482,rs13175754,rs138003115,rs138077300,rs138502243,rs138519514,rs138816276,rs138971826,rs139305291,rs139323038,rs139410432,rs139465270,rs1396049,rs1396050,rs139683205,rs139706434,rs139845268,rs140003479,rs140252041,rs140282252,rs140303662,rs140354305,rs140722978,rs141094396,rs141828855,rs141866289,rs141917332,rs141996580,rs142099488,rs142132849,rs142261191,rs142270082,rs143276154,rs143317886,rs143853247,rs143886919,rs143895001,rs144076892,rs144336921,rs144632154,rs144675601,rs145278311,rs145318599,rs145360691,rs145419399,rs145451670,rs145553226,rs145633671,rs146054908,rs146380830,rs146682283,rs146849948,rs147259901,rs1472865,rs147513314,rs147560771,rs147630007,rs147672023,rs148645738,rs148655937,rs148812965,rs149031036,rs149169619,rs149481602,rs150006022,rs150057347,rs150152480,rs150621764,rs150676213,rs150702081,rs151201878,rs151265148,rs16860981,rs16860999,rs16861018,rs17200768,rs17200775,rs17200782,rs180740472,rs180984662,rs181113739,rs181389830,rs181392192,rs181497137,rs181505241,rs181586052,rs181688371,rs181800354,rs182098167,rs182100460,rs182255514,rs182612459,rs182620127,rs183038490,rs183080866,rs183385601,rs183466390,rs183563229,rs183567044,rs183670847,rs183900685,rs184637182,rs184733636,rs185260793,rs185288699,rs185477799,rs185730298,rs185750891,rs185925557,rs185982202,rs186174460,rs186222842,rs186230009,rs186261152,rs186348025,rs186448441,rs186607435,rs186637654,rs186661449,rs186777354,rs186916570,rs187116,rs187207691,rs187264835,rs187404885,rs187480958,rs187604573,rs187955458,rs187972404,rs188249846,rs188501218,rs188643693,rs188866526,rs189132307,rs189295463,rs189504146,rs189544757,rs189756512,rs189815550,rs190192466,rs190513097,rs190691703,rs190818506,rs190947250,rs191099671,rs191405824,rs191603226,rs191667775,rs191765115,rs192096755,rs192297581,rs192394915,rs192506888,rs192911667,rs192997763,rs193019466,rs193101719,rs193231990,rs200475317,rs201705495,rs202095994,rs2085100,rs2089507,rs2135957,rs2256965,rs2464500,rs2704429,rs2704432,rs28450606,rs28490330,rs3093557,rs3093660,rs316396,rs316398,rs34196215,rs34199613,rs34990592,rs35067106,rs35666400,rs367911394,rs369758299,rs370526938,rs371610788,rs371625674,rs371838294,rs373614375,rs374714914,rs375509043,rs375920750,rs376162515,rs3792623,rs3805185,rs3806798,rs41265727,rs41268884,rs41273248,rs41273252,rs41297589,rs4146007,rs4248164,rs4283634,rs527255178,rs527275506,rs527305145,rs527799569,rs527804158,rs528009434,rs528154496,rs528241609,rs528254616,rs528445173,rs528837568,rs529143066,rs529168485,rs529679832,rs529703613,rs529771543,rs529877834,rs529986977,rs530599855,rs530851507,rs531087746,rs531245269,rs531318260,rs531364950,rs531611370,rs531674197,rs531714583,rs531824496,rs531881382,rs532100333,rs532127949,rs532350649,rs532399747,rs532401685,rs532509710,rs532600777,rs532624086,rs532650871,rs532664368,rs532842724,rs532880994,rs533052057,rs533312582,rs533510595,rs533832476,rs533861013,rs533946557,rs534362571,rs534593549,rs534600804,rs534602433,rs534802050,rs534888360,rs535134339,rs535151340,rs535298921,rs535384682,rs535928114,rs536068340,rs536293691,rs536384974,rs536385508,rs536408354,rs536759089,rs536878168,rs537001942,rs537158857,rs537202130,rs537401710,rs537536170,rs537724080,rs537744868,rs537763673,rs537766142,rs537882716,rs538194682,rs538198454,rs538303715,rs538518922,rs538592798,rs538858261,rs538935847,rs538949635,rs539111604,rs539149847,rs539195490,rs539306439,rs539518148,rs539579467,rs539603373,rs539780772,rs540038900,rs540271353,rs540540343,rs540555239,rs540796237,rs540975673,rs541256930,rs541269823,rs541428141,rs541556504,rs541639792,rs541827950,rs541939565,rs541961185,rs542099129,rs542178452,rs542215199,rs542601430,rs542749082,rs542784501,rs543178408,rs543500148,rs543608244,rs543758969,rs543817011,rs544608826,rs544751667,rs544823878,rs544876938,rs544949847,rs545164933,rs545313441,rs545318531,rs545357385,rs545558112,rs545694867,rs545870949,rs545881275,rs545920092,rs546427109,rs546553006,rs546765650,rs546803339,rs547018538,rs547357021,rs547421587,rs547954267,rs547956344,rs547966428,rs548108486,rs548193470,rs548248558,rs548304489,rs548474760,rs548634434,rs548842677,rs548895861,rs548971518,rs549090129,rs549113359,rs549475006,rs549571034,rs549690041,rs549695287,rs549804331,rs550132083,rs550304538,rs550420387,rs550583966,rs550625214,rs550728212,rs550826374,rs550962288,rs550997150,rs551136670,rs551361120,rs551401930,rs551489450,rs551543201,rs553409164,rs553512459,rs553564753,rs553748469,rs553792420,rs553912235,rs553973791,rs554184870,rs554265453,rs554320046,rs554345841,rs554808193,rs554922982,rs554929414,rs555721584,rs555755524,rs555762289,rs555781854,rs555973568,rs556280122,rs556365840,rs556519550,rs556656627,rs556818005,rs55683170,rs556967515,rs557239753,rs557276936,rs557414922,rs557532798,rs557771702,rs557835000,rs557927171,rs55809586,rs558475222,rs558532445,rs558585367,rs559161400,rs559568803,rs559741646,rs559959853,rs560164188,rs560212073,rs560585963,rs560587581,rs560773941,rs560802531,rs560944124,rs560975507,rs561300456,rs561338073,rs561544867,rs561770899,rs56179156,rs561802689,rs56218908,rs562202997,rs562975251,rs563123756,rs563266736,rs563297369,rs563534192,rs563697545,rs563758569,rs563934226,rs564136239,rs564198236,rs564236919,rs564769592,rs564882936,rs565186894,rs565497722,rs565546049,rs565568919,rs565569477,rs565746605,rs565795411,rs565925939,rs565961292,rs566161392,rs566264742,rs566540216,rs566688287,rs56692810,rs567241001,rs567321302,rs567375631,rs567540087,rs567707145,rs568559171,rs568582334,rs568589028,rs568611242,rs568627007,rs568727488,rs568750477,rs568862107,rs569080867,rs569210505,rs569262944,rs569309102,rs56935320,rs569354050,rs569414033,rs569702978,rs569737572,rs569753021,rs569981018,rs570343915,rs570864917,rs571080132,rs571181536,rs571501735,rs571544147,rs571602117,rs571648337,rs571701347,rs571740945,rs572191659,rs572294114,rs572321932,rs572392659,rs572504421,rs572706627,rs572837015,rs572855061,rs573057829,rs573486384,rs573560652,rs574014829,rs574083091,rs574150616,rs574244342,rs57432780,rs574451325,rs574557722,rs575041762,rs575069107,rs575320184,rs575328336,rs575612336,rs576007318,rs57619089,rs576191987,rs576394615,rs576475263,rs576679430,rs576734496,rs577005650,rs577039837,rs577192542,rs577561108,rs577599210,rs577885083,rs577903074,rs578146973,rs58924403,rs59378694,rs60450073,rs62298963,rs661413,rs673855,rs6814443,rs6819592,rs6819804,rs6837324,rs6858716,rs73136274,rs73136276,rs73136290,rs73136295,rs73136296,rs73151628,rs73151629,rs73244486,rs73244487,rs74139765,rs74513879,rs74639358,rs74810792,rs75455213,rs75742591,rs75848760,rs75901514,rs76491774,rs76556059,rs7659164,rs7665321,rs7680519,rs76849967,rs77560907,rs77589936,rs7769073,rs77945976,rs77957858,rs78239399,rs78622325,rs78642119,rs78821335,rs79633386,rs79819306,rs79872462,rs885443,rs9267503,rs9368696,rs9469027,rs955691,rs955692,rs9993615	CD44,IL15,IL6ST,LTA,LTB,PRF1,SEPP1,SLAMF1,TNF,TXK
Mouse Phenotype Single KO	MP:0004400	abnormal cochlear outer hair cell number	439	1.15726e-109	1.04894e-105	2.38938e-108	2.65079	261.432	693	0.00862326	0.0228585	667	0.0518128	1	0.704095	2.83331	1.41177	4	43	0.00656814	0.0930233	rs10055978,rs10063589,rs10852108,rs10852109,rs10852110,rs11073797,rs11073798,rs11073799,rs111437463,rs111886248,rs111962357,rs112083349,rs112109482,rs112510452,rs112584899,rs11265408,rs11265409,rs11265410,rs113201793,rs113375449,rs1137166,rs113792129,rs113813528,rs113952582,rs113967368,rs114046604,rs114099555,rs1149386,rs1149390,rs115183741,rs115302364,rs115309070,rs115462491,rs115674069,rs115800237,rs116006450,rs116144860,rs116176885,rs11632623,rs116438290,rs116543784,rs116746775,rs116756312,rs116840472,rs117069684,rs117248768,rs117365289,rs117782159,rs117804692,rs117897069,rs118069965,rs118119855,rs118123316,rs11854634,rs11854750,rs11855744,rs11856565,rs12025852,rs12031547,rs12050581,rs12062516,rs12072092,rs12082597,rs12442205,rs12562708,rs12592469,rs12595827,rs12910215,rs12913485,rs12914346,rs12915621,rs13380142,rs138078197,rs138229189,rs138341968,rs138715297,rs138778426,rs139019281,rs139060991,rs139062541,rs139166201,rs139211390,rs139641844,rs139775471,rs140052808,rs140147144,rs140261905,rs140329331,rs140403138,rs140607678,rs140621887,rs140646877,rs140763009,rs140916142,rs140948150,rs141029171,rs141108511,rs141120778,rs141235152,rs141376899,rs141391738,rs141642214,rs141782141,rs141892515,rs142028795,rs142173027,rs142205709,rs142369445,rs142449096,rs142820561,rs142964943,rs142966906,rs143030700,rs143121073,rs143278482,rs143769921,rs143957749,rs143959824,rs143995600,rs143996082,rs144034305,rs144237159,rs144270648,rs144363701,rs144372588,rs144506516,rs144750434,rs144910560,rs144962598,rs145115702,rs145183242,rs145343229,rs145495227,rs145497231,rs145569635,rs145605816,rs145960983,rs145980647,rs146123747,rs146202102,rs146285677,rs146423276,rs146423408,rs146502019,rs146702509,rs146799535,rs147036803,rs147072766,rs147294576,rs147424168,rs147440248,rs147461773,rs147513314,rs147543499,rs147619751,rs147823464,rs147890578,rs148243206,rs148328584,rs148501693,rs148623181,rs149023851,rs149200853,rs149302920,rs149497613,rs149552462,rs149672525,rs150195093,rs150229954,rs150580346,rs150597217,rs150824876,rs150843176,rs151124140,rs17150233,rs180761083,rs180984662,rs180988555,rs181234043,rs181328744,rs181633327,rs181637370,rs181847676,rs181865281,rs182042907,rs182314655,rs182390689,rs182664784,rs182703797,rs182715663,rs182913063,rs183262438,rs183275501,rs183366165,rs183573306,rs183835324,rs184036080,rs184386146,rs184461968,rs184791191,rs184841253,rs185059975,rs185094165,rs185120343,rs186174460,rs186267636,rs186299895,rs186639044,rs186812518,rs186911322,rs186994862,rs187056880,rs187404225,rs187465153,rs187788381,rs187791487,rs188535998,rs188927667,rs189077562,rs189435786,rs189470393,rs189493912,rs189557218,rs189887844,rs190313872,rs190348433,rs190591481,rs190749986,rs190878722,rs190995135,rs191099449,rs191309288,rs191899339,rs191965904,rs192068965,rs192154913,rs192512757,rs192709245,rs193024329,rs193151949,rs199875645,rs200255252,rs200899193,rs201287111,rs201468075,rs201771994,rs201878375,rs28409522,rs28479644,rs28552715,rs28570261,rs28836000,rs34196215,rs35277189,rs35540464,rs367566588,rs367768348,rs367849078,rs370675181,rs371367489,rs373576705,rs373791531,rs374050288,rs374410111,rs374513335,rs374782062,rs374989526,rs375120103,rs376810259,rs377128066,rs3845627,rs4335755,rs4499212,rs4932187,rs4932188,rs4932189,rs527335685,rs527339976,rs527342993,rs527405009,rs527468797,rs527530952,rs527662555,rs527731035,rs527788520,rs527848914,rs528050205,rs528064342,rs528159662,rs528606763,rs528782679,rs528782954,rs529106012,rs529165894,rs529261282,rs529308078,rs529339909,rs529356616,rs529361063,rs529420414,rs529512334,rs529561809,rs529684316,rs529707443,rs529712078,rs529768220,rs530085127,rs530263418,rs530495590,rs530801872,rs531065318,rs531252422,rs531325604,rs531526410,rs531590507,rs531794921,rs531858042,rs531859869,rs531987408,rs532056120,rs532355415,rs532600777,rs533019078,rs533079912,rs533230856,rs533348332,rs533423519,rs533488342,rs533619642,rs533962265,rs533977075,rs534025942,rs534036951,rs534543825,rs534600804,rs534726665,rs534907796,rs535070465,rs535460065,rs536043670,rs536168018,rs536285111,rs536298418,rs536358877,rs536411319,rs536429003,rs536593412,rs536625172,rs536823718,rs536878168,rs537214400,rs537357957,rs537536094,rs537704743,rs537905488,rs537970843,rs538158985,rs538435853,rs538472584,rs538547161,rs538692560,rs539003777,rs539076561,rs539111630,rs539340386,rs539514034,rs539696441,rs539748136,rs540020176,rs540560575,rs540801353,rs540860623,rs541179109,rs541190693,rs541213269,rs541224037,rs541471302,rs541532585,rs541550493,rs541587083,rs541819227,rs541998440,rs542383063,rs542677247,rs542826349,rs542850109,rs542909683,rs543152601,rs543240298,rs543248846,rs543381894,rs543405180,rs543567324,rs543573026,rs543741744,rs543863317,rs544158862,rs544260042,rs544518800,rs544580531,rs544847417,rs544891162,rs545231968,rs545235650,rs545489167,rs545523629,rs545649308,rs545845525,rs545856488,rs546156360,rs546184459,rs546315384,rs546527693,rs546586419,rs547035171,rs547223501,rs547285276,rs547522769,rs547759690,rs547907691,rs547954267,rs547966428,rs548134473,rs548469931,rs548707027,rs549263200,rs549664753,rs549795181,rs549942101,rs550121844,rs550269876,rs550308725,rs550358709,rs550411708,rs550420000,rs550455058,rs550472176,rs550575153,rs550636763,rs550637917,rs550984387,rs551047579,rs551090568,rs551258596,rs551268761,rs551710930,rs551772383,rs551977580,rs552029595,rs552041036,rs552120682,rs552182186,rs552370293,rs552381632,rs552460897,rs552510178,rs552644708,rs552704128,rs552762702,rs552979444,rs553046226,rs553354716,rs553391414,rs553569649,rs553749551,rs553758569,rs554061918,rs554300570,rs554497997,rs554548935,rs554768955,rs554888490,rs554968423,rs555208819,rs555305454,rs555364864,rs555502712,rs556198331,rs556445525,rs556502544,rs556618093,rs556754874,rs556801564,rs556879825,rs556944810,rs557023200,rs557190954,rs557413709,rs557543904,rs557599934,rs557747862,rs558318918,rs558479957,rs558532445,rs558677994,rs558899233,rs558971749,rs559076548,rs559111329,rs559140229,rs559201587,rs559250238,rs55945643,rs559639164,rs559799297,rs559850161,rs559860342,rs559864134,rs559926260,rs560239041,rs560275355,rs560288949,rs560329491,rs560546534,rs561163804,rs561183324,rs561227687,rs561282274,rs561529326,rs561679671,rs562134044,rs562140864,rs562144333,rs562244796,rs562315373,rs562535832,rs562576000,rs563084536,rs563672885,rs563749121,rs563855068,rs563918371,rs564138748,rs564184784,rs564397562,rs564516107,rs564598696,rs564769310,rs564784341,rs565150422,rs565461627,rs565546049,rs565678247,rs566133790,rs566264742,rs566323025,rs566387827,rs566531196,rs566553507,rs566589555,rs566591556,rs566613270,rs566650314,rs566927128,rs566951250,rs566990145,rs566990662,rs567221947,rs56741406,rs568058417,rs568521154,rs568566734,rs568612316,rs568676892,rs568775109,rs568891964,rs568978216,rs569027524,rs569041427,rs569305628,rs569365976,rs569430018,rs569609424,rs569753021,rs570162831,rs570224409,rs570334290,rs570671985,rs570689083,rs570734712,rs570892637,rs570897371,rs570921082,rs570953847,rs570958723,rs571047105,rs571275312,rs571946315,rs572069577,rs572119243,rs572123853,rs572388658,rs572391823,rs572750138,rs573138505,rs573320965,rs573368160,rs573551603,rs573561583,rs573645242,rs574071101,rs574075900,rs574476742,rs574544237,rs574596303,rs574612469,rs575043472,rs575068148,rs575239962,rs575364162,rs575463078,rs575525863,rs575599438,rs575876859,rs576103449,rs576110074,rs576498531,rs576679430,rs576887321,rs577291399,rs577352964,rs577364520,rs577415751,rs577475841,rs577821357,rs577874478,rs577891506,rs578004059,rs58383342,rs59173546,rs59188950,rs60830228,rs61421071,rs6496515,rs6496516,rs71403945,rs7171351,rs7171371,rs7180509,rs7180813,rs7181746,rs72763874,rs73014378,rs73465635,rs73465636,rs73465639,rs73465641,rs73465643,rs73465650,rs73465651,rs74028190,rs74028194,rs74251187,rs74528267,rs74553821,rs74984559,rs75079208,rs75828006,rs75848760,rs76194319,rs76215895,rs76279170,rs76534521,rs76888860,rs77058843,rs77276288,rs77456691,rs77518826,rs77623240,rs77850306,rs77945976,rs77992952,rs78198116,rs78284739,rs78486627,rs78487435,rs78794872,rs79410495,rs79447238,rs79523928,rs80234322,rs8023533,rs8025352,rs8025437,rs8025499,rs8032113,rs8032819,rs80336666,rs8037370,rs8041113,rs8041679,rs8041687,rs932745	ACAN,DFNA5,MAP3K1,VANGL2
Mouse Phenotype Single KO	MP:0002630	abnormal endocochlear potential	440	1.76266e-109	1.59767e-105	3.63108e-108	4.01518	95.637	384	0.00315457	0.0126662	486	0.0230635	1	0.43014	4.80918	0.623807	3	19	0.00492611	0.157895	rs10036335,rs10060185,rs10063121,rs10067174,rs111487904,rs111626997,rs112025664,rs112548886,rs113637941,rs113937874,rs114927079,rs115060467,rs115487597,rs115556101,rs115842508,rs116820607,rs117402426,rs11740661,rs11743081,rs117813961,rs11953527,rs11954171,rs11959385,rs12656761,rs12656787,rs12656935,rs13356757,rs13358579,rs137932247,rs138126598,rs138152592,rs138532959,rs138685560,rs138952522,rs139322396,rs139615577,rs139637360,rs140011140,rs140396778,rs140642519,rs140784646,rs141078180,rs141788500,rs141894939,rs142061956,rs142106425,rs142642482,rs142873694,rs142917260,rs143488172,rs144036032,rs144230830,rs144458014,rs145097233,rs145137912,rs145146713,rs145449692,rs145786696,rs146744151,rs146848448,rs147409527,rs147419391,rs147568634,rs147817983,rs148125280,rs148500341,rs148697585,rs149021568,rs149227983,rs149678773,rs150006089,rs150106853,rs150201531,rs150578074,rs150979480,rs169082,rs180679799,rs180951646,rs182065671,rs182241771,rs182444087,rs182445108,rs182568459,rs182671875,rs183257256,rs183294108,rs183995439,rs184068493,rs184143431,rs184184156,rs184193720,rs184195531,rs184350532,rs185449432,rs185532007,rs185965402,rs186769562,rs187007272,rs187168810,rs187425053,rs187660082,rs187663429,rs188231966,rs188470470,rs188620643,rs189085957,rs189153044,rs189695287,rs189987519,rs190248365,rs190424954,rs190959479,rs191237070,rs191880558,rs191890955,rs192054438,rs192147606,rs192155865,rs192386237,rs193173046,rs202240320,rs264834,rs264835,rs264869,rs264875,rs264876,rs264877,rs264878,rs264879,rs264880,rs264881,rs36101422,rs368366164,rs368730557,rs372250865,rs372577792,rs373939373,rs375158060,rs377112160,rs4770023,rs4867873,rs527397334,rs527399788,rs527753177,rs528028213,rs528187536,rs528674811,rs528782075,rs529193963,rs529281012,rs529684166,rs529706148,rs529756705,rs530045305,rs530601112,rs530754963,rs531201921,rs531240984,rs531320767,rs531604728,rs531605569,rs531842052,rs531971791,rs532052700,rs532167033,rs532951366,rs533350133,rs533469201,rs533679209,rs533874064,rs534652186,rs534690858,rs534796661,rs534845538,rs534999387,rs535084068,rs535354077,rs535888384,rs535956266,rs536595991,rs536992662,rs536998994,rs537437039,rs537503571,rs537922339,rs537984184,rs538265417,rs538668727,rs538904639,rs538906833,rs539023728,rs539313467,rs539405462,rs539443999,rs539987210,rs540100680,rs540639987,rs540803091,rs541081354,rs541273242,rs541460461,rs541466381,rs541519963,rs541555940,rs542008206,rs542429200,rs542476563,rs542631592,rs542908521,rs542937472,rs542980566,rs543038306,rs543139044,rs543747962,rs543854807,rs543933566,rs543944724,rs544813131,rs544842662,rs544918899,rs544956143,rs545138125,rs545202099,rs545243882,rs545442627,rs546044733,rs546404687,rs546901899,rs547058436,rs547172054,rs547660655,rs547684655,rs548377471,rs548634901,rs549011070,rs549110389,rs549204179,rs549243057,rs549283011,rs549987861,rs550487618,rs551011044,rs551296658,rs551408458,rs551495544,rs551532281,rs551653121,rs552190891,rs552337082,rs552372000,rs552665750,rs552942677,rs553462044,rs554043815,rs554317254,rs554352002,rs554441238,rs554834756,rs554923528,rs555035039,rs555352604,rs555974458,rs556142294,rs556538484,rs556569909,rs556690829,rs556825589,rs557250050,rs557283711,rs557479725,rs557614980,rs557879538,rs558390420,rs558532360,rs558816914,rs558930213,rs559587323,rs560210829,rs560251333,rs560344533,rs560520330,rs560671305,rs560749772,rs560769954,rs560795931,rs560900266,rs561201168,rs561436335,rs561806380,rs562296920,rs562507776,rs562619098,rs562636356,rs562903764,rs562912922,rs563024732,rs563427477,rs563492904,rs563897164,rs564636554,rs564776477,rs564858503,rs564900988,rs564919629,rs565018120,rs565160049,rs565772537,rs566038342,rs566057417,rs566060202,rs566298123,rs566781821,rs566834461,rs566919543,rs567227781,rs567864729,rs568278300,rs568393935,rs568400697,rs568715426,rs568825921,rs569742631,rs569958467,rs570028699,rs570271699,rs570359181,rs570433508,rs570730423,rs570812658,rs571221117,rs571277759,rs571998949,rs572057116,rs572108152,rs572217975,rs572218267,rs572456691,rs573810900,rs574102881,rs574288365,rs574638458,rs574694550,rs575777924,rs575900860,rs576024430,rs576137078,rs576299103,rs576338287,rs576343742,rs576415641,rs576424804,rs576536702,rs578109974,rs578234093,rs67434050,rs73160833,rs73799180,rs75116048,rs75145122,rs75170337,rs75546961,rs75719203,rs75760390,rs75909638,rs76230503,rs764146,rs76501905,rs76587439,rs76634282,rs76997212,rs77073922,rs77252849,rs77259465,rs77276518,rs77625254,rs78003709,rs78677546,rs78795266,rs79511919,rs79640817,rs79935815,rs80070649,rs80121821,rs80350827	FOXI1,GJB6,SLC12A6
Mouse Phenotype Single KO	MP:0012431	increased lymphoma incidence	441	3.28959e-109	2.98168e-105	6.76118e-108	2.23809	427.149	956	0.0140894	0.0315335	365	0.00971961	1	0.241366	2.26378	4.85913	11	148	0.0180624	0.0743243	rs10470046,rs10485454,rs10999419,rs111275482,rs111577395,rs1116100,rs111730800,rs111785441,rs111828739,rs111904541,rs112550989,rs112589544,rs112808089,rs112812069,rs112817591,rs112959248,rs113463433,rs113539003,rs113815296,rs114043745,rs114150569,rs114342519,rs114343326,rs114410700,rs114413848,rs114419058,rs114557939,rs114640953,rs114765185,rs114977286,rs115179374,rs115340312,rs115506011,rs115598560,rs115606726,rs115714539,rs115902035,rs115904309,rs116032581,rs116087501,rs116172318,rs116224327,rs116233323,rs116294223,rs116355968,rs116449283,rs116563478,rs116659290,rs116692632,rs116814567,rs116870821,rs116874022,rs116912917,rs117220707,rs117264131,rs117295276,rs117526311,rs117876357,rs117908410,rs117970030,rs118079923,rs11906391,rs11908011,rs12781564,rs13037444,rs13039559,rs13041360,rs138077300,rs138151214,rs138279897,rs138402387,rs138619903,rs138839670,rs138912063,rs138994975,rs139025354,rs139055014,rs139126469,rs139224437,rs139289684,rs139473766,rs139683205,rs139807325,rs139841965,rs139897296,rs140003479,rs140088252,rs140142215,rs140156480,rs140443029,rs140505544,rs140573732,rs140581515,rs140613702,rs140828337,rs140829468,rs140866321,rs140913303,rs141216307,rs141253809,rs141401401,rs141584982,rs141739499,rs141773202,rs141780597,rs141828855,rs141892779,rs142205847,rs142226180,rs142320451,rs142449765,rs142556248,rs142594802,rs142684496,rs142997306,rs143037867,rs143054940,rs143222957,rs143317886,rs143539025,rs143853247,rs143876357,rs143954152,rs144035784,rs144177606,rs144213263,rs144281523,rs144323930,rs144363600,rs144404803,rs144661204,rs144782852,rs144894893,rs145050318,rs145070175,rs145268656,rs145321948,rs145430103,rs145573129,rs145668260,rs145756313,rs146109137,rs146140060,rs146425162,rs146469741,rs146551472,rs146657236,rs146779418,rs146790654,rs146849948,rs146900951,rs147005837,rs147015567,rs147177882,rs147271984,rs147609347,rs147651995,rs147694114,rs147702553,rs147816428,rs147826034,rs147969251,rs147979499,rs148038745,rs148125341,rs148347154,rs148420565,rs148722895,rs148778839,rs148867107,rs148895422,rs148928221,rs149359709,rs149539462,rs149579177,rs149633601,rs149678535,rs149890864,rs149901416,rs150005267,rs150014657,rs150045645,rs150322410,rs150500817,rs150597141,rs150702081,rs150711573,rs150968352,rs151031059,rs151251339,rs16985365,rs16989549,rs16989563,rs16989579,rs16989639,rs16989654,rs16989661,rs17322191,rs17322289,rs180776332,rs180784690,rs180790869,rs180840346,rs180874599,rs180885442,rs180919984,rs181098463,rs181100540,rs181113216,rs181319137,rs181497137,rs181538589,rs181653809,rs181757428,rs181780727,rs181932816,rs182005966,rs182068889,rs182199416,rs182225059,rs182255514,rs182314939,rs182332333,rs182337353,rs182487148,rs182580770,rs182625626,rs182922361,rs182958199,rs183134629,rs183145781,rs183548812,rs183555804,rs183682361,rs183687644,rs183733825,rs183900685,rs183982090,rs184176511,rs184234378,rs184239347,rs184247196,rs184482574,rs184510815,rs184599276,rs184708022,rs184811703,rs184886637,rs184910615,rs184947934,rs185045488,rs185117672,rs185304475,rs185572051,rs185666123,rs185697455,rs185730298,rs185829927,rs185842667,rs185887691,rs185937146,rs185939098,rs186104065,rs186252496,rs186336728,rs186447079,rs186534463,rs186652388,rs186691467,rs186948717,rs186957769,rs186962106,rs186971735,rs186978706,rs187097846,rs187161397,rs187220333,rs187276729,rs187298215,rs187314473,rs187834252,rs187986726,rs188139381,rs188171755,rs188178480,rs188192194,rs188214192,rs188281026,rs188316396,rs188328481,rs188717156,rs188737684,rs189129784,rs189189837,rs189229500,rs189237127,rs189243328,rs189335960,rs189350366,rs189376218,rs189397198,rs189865867,rs190183665,rs190185352,rs190192466,rs190305959,rs190386822,rs190417433,rs190551477,rs190557495,rs190684756,rs190883611,rs190898691,rs190900105,rs191049123,rs191058193,rs191165067,rs191394864,rs191452931,rs191537852,rs191551045,rs192062694,rs192218223,rs192298641,rs192301707,rs192332814,rs192407248,rs192686317,rs192687818,rs192714493,rs192764174,rs192892253,rs192942970,rs192948056,rs193078408,rs193101719,rs193125367,rs1972194,rs199498526,rs199894163,rs200616256,rs201894044,rs202040819,rs2267852,rs2267853,rs2267854,rs2267862,rs2284276,rs28548466,rs2903772,rs3176154,rs3219278,rs34748157,rs34864931,rs35969770,rs367649512,rs368394017,rs368539480,rs369555237,rs369648933,rs370389670,rs370533488,rs370839092,rs371311940,rs371348421,rs371725785,rs371727158,rs372076898,rs372584607,rs372902268,rs375410194,rs375865730,rs376163772,rs376172348,rs377118592,rs45561731,rs4750566,rs527265745,rs527515032,rs527722750,rs527758142,rs527784889,rs527852930,rs527918956,rs527934964,rs527956519,rs528030095,rs528371032,rs528471821,rs528533354,rs528696659,rs528844647,rs528854753,rs528979734,rs529190129,rs529509301,rs529519459,rs529563587,rs529644599,rs529703586,rs529784410,rs529975299,rs530053361,rs530104314,rs530145966,rs530146909,rs530314413,rs530365862,rs530536298,rs530561343,rs530687371,rs530841727,rs530901034,rs530976083,rs531088168,rs531130838,rs531149602,rs531185072,rs531346882,rs531405394,rs531441583,rs531448611,rs531453676,rs531483409,rs531495563,rs531828907,rs531830193,rs531919638,rs532011814,rs532217353,rs532293656,rs532457214,rs532671741,rs532868051,rs533177883,rs533316956,rs533396135,rs533462242,rs533521195,rs533649685,rs533914696,rs533992117,rs534026320,rs534029372,rs534371185,rs534512174,rs534593549,rs534602433,rs534839845,rs534851782,rs534888360,rs534891509,rs534928035,rs534928074,rs534985818,rs535068371,rs535175410,rs535325246,rs535403864,rs535420950,rs535473714,rs535735674,rs535772896,rs535894002,rs535928950,rs536167987,rs536247265,rs536468187,rs536683447,rs536842062,rs536847086,rs537151634,rs537264992,rs537285034,rs537556497,rs537883023,rs537915890,rs538020672,rs538075921,rs538102010,rs538128923,rs538131069,rs538143201,rs538278539,rs538331644,rs538370669,rs538414644,rs538499478,rs538560884,rs538592798,rs538833776,rs538870048,rs539077022,rs539180780,rs539515129,rs539827360,rs539941937,rs540065012,rs540066839,rs540102388,rs540157129,rs540232567,rs540546131,rs540658167,rs540683723,rs541035558,rs541189432,rs541208099,rs541225039,rs541244656,rs541269823,rs541420679,rs541781489,rs541887951,rs541916113,rs542244421,rs542453404,rs542702157,rs542729981,rs542812028,rs542825064,rs542980539,rs543043396,rs543063092,rs543080215,rs543180116,rs543442188,rs543547915,rs543717273,rs543725908,rs543798324,rs543931163,rs544062305,rs544097245,rs544197071,rs544376086,rs544479594,rs544830654,rs544864755,rs545045718,rs545077305,rs545083854,rs545214320,rs545252518,rs545381981,rs545508516,rs546233200,rs546373987,rs546407284,rs546412662,rs547023760,rs547052682,rs547057156,rs547441819,rs547567864,rs547641441,rs548077511,rs548082281,rs548412341,rs548509170,rs548621972,rs548684687,rs548823181,rs548860952,rs548973785,rs549003991,rs549113359,rs549143438,rs549169965,rs549185434,rs549196399,rs549250607,rs549259984,rs549327248,rs549855013,rs549867867,rs550099953,rs550203139,rs550231832,rs550695073,rs550766018,rs550767048,rs550913431,rs550964672,rs551060560,rs551130969,rs551136670,rs551159709,rs551174091,rs551213345,rs551277815,rs551383610,rs551410398,rs551535608,rs551687285,rs551889459,rs552016922,rs552055902,rs552199318,rs552233348,rs552591818,rs552602449,rs552627513,rs553077727,rs553091119,rs553187713,rs553235757,rs553267250,rs553268296,rs553345919,rs553356404,rs553409164,rs553415095,rs553498731,rs553612401,rs553691558,rs553749671,rs553844490,rs554003314,rs554079023,rs554105098,rs554784913,rs554786327,rs554867321,rs555008366,rs555132645,rs555165369,rs555268493,rs555315386,rs555352017,rs555543732,rs555586310,rs555621293,rs555748168,rs555819187,rs555837719,rs555907251,rs556003377,rs556014392,rs556086544,rs556134260,rs556149914,rs556307477,rs556403923,rs556476761,rs556498961,rs55675747,rs557057719,rs557060811,rs557094636,rs557239753,rs557354646,rs557678494,rs557694161,rs557724336,rs557741199,rs557786701,rs558031477,rs558386331,rs558523966,rs558551362,rs558647444,rs558706666,rs558757097,rs558779867,rs558893542,rs558939874,rs559095623,rs559145329,rs559155271,rs559270530,rs559286468,rs559306156,rs559394157,rs559456287,rs559537284,rs559884060,rs559918015,rs560131508,rs560159735,rs560265230,rs560300447,rs560467575,rs560550858,rs560725962,rs560873588,rs560906095,rs561008152,rs561389647,rs561459216,rs561468648,rs561497061,rs56179156,rs561898719,rs561930141,rs561935605,rs562013843,rs562201600,rs562327616,rs562381879,rs562391141,rs562429092,rs562469939,rs562569303,rs562665241,rs562665856,rs562695091,rs562829388,rs562881554,rs56305417,rs563063207,rs563139149,rs563268958,rs563278793,rs563288329,rs563340361,rs563743142,rs563972250,rs564112737,rs564136239,rs564305933,rs564486596,rs564596739,rs564660456,rs564755690,rs564861728,rs565006687,rs565094715,rs565269947,rs565292152,rs565549698,rs565569477,rs565697211,rs566010063,rs566033582,rs566260037,rs566302622,rs566325876,rs566754739,rs566771771,rs566778651,rs566876537,rs566919145,rs567015132,rs567120496,rs567143753,rs567235019,rs567241001,rs567375631,rs567548067,rs567640156,rs567682937,rs567717052,rs567821927,rs568084844,rs568140073,rs568191867,rs568276201,rs568369895,rs568390678,rs568437149,rs568713005,rs568721650,rs568757398,rs568829120,rs568932379,rs569119493,rs569394530,rs56944194,rs569486666,rs569490411,rs569513466,rs570017082,rs570050638,rs570228847,rs570253736,rs570411139,rs570578335,rs571013995,rs571052397,rs571069319,rs571178275,rs57124636,rs571256464,rs571325049,rs571369587,rs571426261,rs571426782,rs571487519,rs571573859,rs571904181,rs571928940,rs571948880,rs572004615,rs572012374,rs572030375,rs572188006,rs572224776,rs572225078,rs572362666,rs572436065,rs572458444,rs572741674,rs572855061,rs572914513,rs572991284,rs573840420,rs573854647,rs573995611,rs574062015,rs574133359,rs574138658,rs574200490,rs574232567,rs574578753,rs574646410,rs574655244,rs574814800,rs574900293,rs575069107,rs575101623,rs575320184,rs575449331,rs575659415,rs575678588,rs576173150,rs576208570,rs576279147,rs576296702,rs576335364,rs576399921,rs576758508,rs576817756,rs576836432,rs576881060,rs576927329,rs577006728,rs577185537,rs577297614,rs577532400,rs577570997,rs577593622,rs577633164,rs577673281,rs577721772,rs577814463,rs577880520,rs577903074,rs577939954,rs577985140,rs578030805,rs58590109,rs59069359,rs6017453,rs6017454,rs6017464,rs6017476,rs6031897,rs6031898,rs6031899,rs6031900,rs6031901,rs6031902,rs6031903,rs6031904,rs6031905,rs6031906,rs6031907,rs6031910,rs6031912,rs6031913,rs6031917,rs6031919,rs6031931,rs6031935,rs6031940,rs6031941,rs6031942,rs6031944,rs6031945,rs6031946,rs6031959,rs6031969,rs6065770,rs6073581,rs6073586,rs6073587,rs6073588,rs6073591,rs6073592,rs6073593,rs6073594,rs6073608,rs6073612,rs6073615,rs6073624,rs60960446,rs6103944,rs6103946,rs6103947,rs6103972,rs6103982,rs6130717,rs6130718,rs6130721,rs6130722,rs6130736,rs6130743,rs6130746,rs62208314,rs62208320,rs6513959,rs7168615,rs7170065,rs7271519,rs73113469,rs73298589,rs73298594,rs73300570,rs73302409,rs73617488,rs74139765,rs74446728,rs74612577,rs74842034,rs7509375,rs75278933,rs75455213,rs75619330,rs75628143,rs75641996,rs75719039,rs75978388,rs76615150,rs76728103,rs76783403,rs76900372,rs76995089,rs77034512,rs77113858,rs77491412,rs77568168,rs77649667,rs78087569,rs78435177,rs78527169,rs78528376,rs78569545,rs78642119,rs78766208,rs78834606,rs79819306,rs79951077,rs80070443,rs8117013,rs9679803	BMF,CHD2,NCOA3,PDCD4,POLD1,POLG,PRF1,RBM38,STK4,SUV39H2,TBRG1
Mouse Phenotype Single KO	MP:0014019	embryo cyst	442	3.60234e-109	3.26516e-105	7.38724e-108	6.75645	34.3376	232	0.00113262	0.00765247	1685	0.283884	1	1	3.04581	0.32832	1	10	0.00164204	0.1	rs10861267,rs11112104,rs11112164,rs113188739,rs115118972,rs115153512,rs115441948,rs115573935,rs116086016,rs11610462,rs1164857,rs1164858,rs116905589,rs117247656,rs117354117,rs12309301,rs12422853,rs12581557,rs138040783,rs138079107,rs138100834,rs138197165,rs138570186,rs138710010,rs139425081,rs140144052,rs140205763,rs140440549,rs140779998,rs141360048,rs142513897,rs143048306,rs143598038,rs143710545,rs143779370,rs144473208,rs144822635,rs145738530,rs146154547,rs146749303,rs147005571,rs147822189,rs149077798,rs149345479,rs150192368,rs150204137,rs151111138,rs151167911,rs151318588,rs1533085,rs17035629,rs17035663,rs180871602,rs181246684,rs181492512,rs182223917,rs182771824,rs182819695,rs183153042,rs184378455,rs184476996,rs184547911,rs184576274,rs184878994,rs185453997,rs185718371,rs186538799,rs186732247,rs186755883,rs187297007,rs187401411,rs187403893,rs187412136,rs187715992,rs188190082,rs190725423,rs191469821,rs192512271,rs192530423,rs192616275,rs200330983,rs201692691,rs2081808,rs28629798,rs312172,rs312173,rs313316,rs313317,rs36019028,rs367715787,rs368057240,rs370436451,rs370745296,rs371995977,rs372509796,rs373951665,rs374123562,rs375788683,rs4964810,rs528839779,rs529004197,rs529240275,rs529688787,rs530328964,rs530449596,rs530679423,rs530693106,rs530773290,rs531006962,rs533128857,rs533908539,rs534779393,rs535490020,rs536432875,rs536510671,rs536581005,rs536805546,rs537101292,rs537279792,rs537602225,rs537906983,rs539949748,rs540486667,rs541421595,rs541574427,rs541655278,rs541873774,rs541952881,rs542248793,rs542812408,rs543700143,rs544099679,rs544483578,rs544905858,rs545115417,rs545176988,rs545974595,rs546121547,rs546143071,rs546682521,rs546933731,rs550255788,rs550510533,rs550557669,rs550897379,rs551132236,rs551189161,rs551392657,rs551578310,rs551799547,rs552556430,rs552908220,rs553029657,rs554296211,rs554885315,rs555307095,rs555802409,rs556268181,rs557152287,rs557428420,rs557536519,rs557645235,rs557931163,rs558032187,rs558086242,rs558116118,rs558405787,rs559226201,rs559355570,rs559744557,rs561430047,rs561955978,rs562611377,rs562693809,rs562958918,rs562982254,rs564629451,rs564834726,rs564925865,rs565172208,rs565196117,rs565566231,rs565788808,rs566107924,rs567005359,rs567626515,rs568200572,rs568466065,rs568877945,rs570981622,rs571215589,rs571662369,rs571703797,rs571803521,rs571927727,rs572456525,rs572586850,rs573959331,rs574167785,rs574403388,rs575276843,rs576096073,rs576226583,rs576488273,rs576503523,rs576846372,rs578096923,rs58827590,rs61741820,rs61937670,rs6539165,rs7297412,rs73191435,rs73388131,rs73388201,rs75448991,rs75889538,rs76012284,rs76130276,rs76161647,rs76401508,rs76643329,rs77086354,rs77368456,rs78003033,rs78690786,rs79059217,rs79086107,rs7973993,rs7977435,rs79844148,rs80172409	CHST11
Mouse Phenotype Single KO	MP:0002712	increased circulating glucagon level	443	4.84375e-109	4.39037e-105	9.91054e-108	4.67088	69.3659	324	0.00228802	0.0106871	2152	0.433207	1	1	1.79165	0.558143	1	17	0.00164204	0.0588235	rs1039523,rs1039524,rs111292247,rs112071183,rs112236171,rs112524568,rs112696866,rs112866990,rs113001952,rs114010742,rs114340658,rs114487491,rs114560827,rs114657150,rs114818936,rs115113128,rs115122376,rs115313931,rs115669419,rs115947417,rs116116052,rs116121208,rs116131584,rs116193890,rs116679226,rs116874682,rs11714612,rs11718589,rs117973552,rs13076738,rs13098836,rs137943110,rs138459204,rs138647186,rs139176238,rs140037073,rs140162283,rs140786306,rs140853514,rs142001244,rs142178836,rs142612818,rs142798913,rs143023357,rs143299551,rs143396506,rs143582771,rs143729636,rs143742442,rs143771376,rs144225399,rs144861194,rs145724518,rs146147665,rs146166446,rs146538441,rs146694851,rs146820180,rs146935299,rs146957667,rs147178672,rs147577671,rs147640567,rs148148852,rs148217573,rs148522461,rs148575166,rs148991723,rs149263615,rs151117227,rs151186989,rs17607065,rs17607100,rs17607135,rs180782764,rs181222856,rs181386388,rs181669065,rs182494512,rs182509646,rs183151424,rs183341984,rs183736566,rs183777684,rs184094858,rs184520035,rs184552414,rs184765716,rs184872437,rs185230462,rs185478639,rs185780975,rs186276524,rs186319433,rs186659153,rs187488656,rs188151052,rs188303827,rs188659569,rs188927334,rs188953993,rs188984639,rs189443026,rs189959714,rs190600970,rs191131339,rs191173766,rs191572932,rs191664630,rs191674820,rs191927333,rs192186262,rs192445954,rs192636935,rs192684863,rs193064527,rs199670726,rs199821114,rs199946900,rs200224023,rs200389176,rs200831841,rs201200275,rs201219748,rs201631374,rs201739271,rs201882472,rs202226565,rs2654758,rs2683787,rs2683788,rs2683789,rs2683790,rs2693051,rs2693052,rs2693053,rs2733406,rs369683386,rs370151976,rs372058015,rs372129350,rs372153495,rs373179347,rs373572610,rs375103800,rs376585122,rs376892258,rs377535905,rs4682159,rs527301946,rs527539269,rs527901850,rs528376508,rs528493944,rs529061368,rs529232786,rs529531667,rs529640128,rs530375213,rs530420704,rs531343733,rs532030762,rs532564018,rs532804908,rs532852334,rs533145806,rs534352147,rs534571222,rs534605959,rs536678814,rs537099704,rs537243773,rs537711015,rs537887838,rs538460133,rs538505855,rs538730611,rs539439072,rs539457957,rs539520454,rs540940904,rs540968700,rs541283460,rs541462527,rs541565128,rs541877987,rs542124321,rs542160768,rs542490685,rs543075263,rs543360167,rs543476509,rs543673313,rs544653123,rs544837681,rs545120721,rs545231937,rs545480251,rs545493514,rs546261752,rs546716493,rs547249726,rs547331431,rs547502346,rs547589270,rs547607711,rs548164422,rs548523510,rs548541715,rs549009506,rs549068975,rs549667012,rs550270200,rs551173200,rs551436369,rs551474490,rs551483350,rs553218670,rs553401987,rs553578755,rs554420760,rs554861279,rs555184494,rs555269769,rs555626043,rs555659573,rs556553051,rs557167690,rs557425335,rs557744614,rs557906287,rs559077223,rs559114697,rs559327214,rs559978764,rs560056093,rs560185888,rs560440403,rs560521373,rs561296660,rs561567015,rs561603865,rs561886723,rs561990391,rs562310452,rs562628738,rs562943878,rs563167089,rs563201127,rs563377313,rs563434855,rs563437114,rs563501642,rs564025164,rs564401508,rs565236174,rs565306517,rs565604611,rs565824019,rs565867241,rs566036487,rs566791761,rs566854671,rs567822229,rs567833588,rs567861309,rs568164252,rs568516381,rs569437583,rs569474215,rs569647432,rs569683188,rs569691712,rs569719928,rs570875973,rs571323720,rs571559653,rs571874096,rs571876105,rs571880795,rs572212604,rs572358077,rs573484028,rs573550845,rs573563746,rs574006247,rs574163298,rs574455321,rs574524307,rs574788156,rs575106845,rs575359406,rs575535313,rs575743948,rs575962481,rs576028332,rs576085120,rs576245335,rs577355520,rs577558866,rs578112830,rs61741540,rs62265702,rs62265703,rs6792290,rs72948659,rs73238029,rs73238032,rs73856293,rs73856294,rs74812397,rs74887108,rs75263039,rs75649876,rs7639194,rs76766168,rs77850117,rs77967063,rs79127749,rs79285013,rs79499544,rs79607848,rs80286218,rs9825904	ZBTB20
Mouse Phenotype Single KO	MP:0006317	decreased urine sodium level	444	8.92898e-109	8.09323e-105	1.8228e-107	4.71626	67.8504	320	0.00223803	0.0105551	1463	0.221792	1	1	2.25616	0.886463	2	27	0.00328407	0.0740741	rs10511328,rs111518631,rs111767162,rs112336392,rs112584902,rs112776843,rs113373962,rs113639351,rs113827205,rs114443133,rs11466321,rs115116654,rs115238251,rs115469645,rs115477473,rs115841389,rs115971905,rs116295805,rs116308067,rs116383551,rs117697108,rs117743736,rs117890939,rs118109422,rs12631565,rs12639542,rs13316263,rs137859388,rs137935342,rs138200142,rs138477122,rs138953914,rs138967122,rs139714901,rs139750075,rs139770919,rs139922291,rs140854911,rs141279901,rs141299386,rs141405641,rs141443940,rs141669068,rs142305331,rs143039080,rs143829182,rs144456545,rs144681222,rs145100848,rs145124770,rs145210151,rs145388662,rs145402189,rs145776275,rs146352079,rs146400821,rs146538533,rs146937144,rs147020244,rs147817242,rs147827180,rs148497994,rs148951690,rs149102176,rs149263881,rs149424122,rs149771157,rs149823447,rs150083119,rs150134886,rs151130682,rs16822478,rs16822487,rs180705776,rs180949322,rs181193035,rs181392689,rs181461402,rs181638051,rs182004537,rs182009433,rs182151236,rs182934791,rs183512852,rs184077098,rs184150588,rs184588568,rs184653902,rs185460330,rs185595943,rs185678408,rs185768219,rs186257324,rs186319933,rs186465233,rs187087315,rs187193915,rs188065506,rs188528496,rs188574585,rs188925224,rs189022492,rs189108828,rs189177910,rs189701483,rs189799127,rs189891401,rs190003238,rs190212856,rs190540884,rs191544181,rs191610893,rs192170741,rs192951091,rs2062834,rs2279827,rs2279828,rs28424593,rs28566579,rs28684862,rs369710762,rs370690505,rs370722243,rs371124056,rs372330735,rs374920782,rs4456835,rs4682524,rs528601562,rs528699349,rs529305249,rs529848300,rs529934592,rs530724800,rs530803546,rs531128137,rs531166134,rs531277079,rs531594238,rs531652618,rs532342486,rs532405832,rs532972050,rs533044420,rs533340181,rs533558739,rs534191070,rs534226716,rs534804985,rs535328610,rs535661507,rs535695912,rs536321253,rs536357262,rs536897236,rs537299686,rs537361475,rs537951618,rs538119584,rs538491651,rs539038267,rs539074515,rs539078397,rs539141874,rs539181984,rs540276842,rs540338147,rs540703071,rs540717960,rs541296299,rs541479662,rs541522831,rs542321170,rs542417458,rs542916426,rs543127537,rs543308098,rs544503487,rs544514535,rs544728799,rs545233484,rs545464260,rs545637553,rs545803370,rs546774695,rs546947792,rs547146806,rs547450751,rs548371905,rs549278446,rs549467514,rs549701274,rs549915850,rs550775121,rs550917273,rs550923037,rs551068807,rs551966338,rs552114442,rs552273864,rs552850041,rs553288830,rs553414183,rs553814005,rs554300996,rs554715288,rs554955639,rs555062390,rs555227312,rs555276983,rs555428522,rs555441724,rs555889837,rs555926476,rs556079545,rs556178450,rs556289608,rs556452372,rs557025449,rs557608016,rs557635412,rs557660538,rs558683290,rs558699372,rs558824703,rs558858420,rs559627025,rs559971310,rs560472591,rs561069779,rs561153787,rs561501283,rs561540698,rs562084717,rs563084018,rs563626025,rs563694224,rs563912650,rs563997015,rs564266346,rs564449640,rs564716795,rs564847284,rs565037247,rs565664192,rs566422201,rs566551024,rs567335575,rs567478587,rs567723060,rs568783088,rs569078080,rs569142385,rs569729891,rs569849052,rs569892616,rs570270094,rs570476326,rs570496199,rs570513289,rs570603743,rs571593308,rs571754493,rs571886086,rs572933172,rs573099285,rs573160205,rs573354232,rs573709620,rs573776649,rs573871701,rs574010773,rs574081299,rs574283941,rs574373483,rs575743809,rs575822202,rs576419019,rs576887173,rs577558147,rs577979809,rs578238804,rs59921297,rs60146067,rs61316395,rs62265676,rs6438189,rs66678247,rs67560133,rs6765564,rs6782015,rs67838325,rs6786357,rs6786801,rs6801332,rs68077960,rs72946654,rs73235918,rs73235919,rs73235921,rs73235927,rs73235928,rs73235929,rs73235931,rs73856274,rs73856276,rs75720134,rs75932405,rs7610054,rs7612951,rs7653889,rs77332991,rs78433724,rs78945462,rs79046241,rs79419077,rs79486320,rs905568,rs9817836,rs9846423	DRD3,TGFB1
Mouse Phenotype Single KO	MP:0005582	increased renin activity	445	3.54754e-108	3.21549e-104	7.22582e-107	4.70489	67.8017	319	0.00223643	0.0105221	2032	0.394038	1	1	2.03054	0.492479	1	15	0.00164204	0.0666667	rs10511328,rs111518631,rs111767162,rs112336392,rs112584902,rs112776843,rs113373962,rs113639351,rs113827205,rs114443133,rs115116654,rs115238251,rs115469645,rs115477473,rs115841389,rs115971905,rs116295805,rs116308067,rs116383551,rs117697108,rs117743736,rs117890939,rs118109422,rs12631565,rs12639542,rs13316263,rs137859388,rs137935342,rs138200142,rs138477122,rs138953914,rs138967122,rs139714901,rs139750075,rs139770919,rs139922291,rs140854911,rs141279901,rs141299386,rs141405641,rs141443940,rs141669068,rs142305331,rs143039080,rs143829182,rs144456545,rs144681222,rs145100848,rs145124770,rs145210151,rs145388662,rs145402189,rs145776275,rs146352079,rs146400821,rs146538533,rs146937144,rs147020244,rs147817242,rs147827180,rs148497994,rs148951690,rs149102176,rs149263881,rs149424122,rs149771157,rs149823447,rs150083119,rs150134886,rs151130682,rs16822478,rs16822487,rs180705776,rs180949322,rs181193035,rs181392689,rs181461402,rs181638051,rs182004537,rs182009433,rs182151236,rs182934791,rs183512852,rs184077098,rs184150588,rs184588568,rs184653902,rs185460330,rs185595943,rs185678408,rs185768219,rs186257324,rs186319933,rs186465233,rs187087315,rs187193915,rs188065506,rs188528496,rs188574585,rs188925224,rs189022492,rs189108828,rs189177910,rs189701483,rs189799127,rs189891401,rs190003238,rs190212856,rs190540884,rs191544181,rs191610893,rs192170741,rs192951091,rs2062834,rs2279827,rs2279828,rs28424593,rs28566579,rs28684862,rs369710762,rs370690505,rs370722243,rs371124056,rs372330735,rs374920782,rs4456835,rs4682524,rs528601562,rs528699349,rs529305249,rs529848300,rs529934592,rs530724800,rs530803546,rs531128137,rs531166134,rs531277079,rs531594238,rs531652618,rs532342486,rs532405832,rs532972050,rs533044420,rs533340181,rs533558739,rs534191070,rs534226716,rs534804985,rs535328610,rs535661507,rs535695912,rs536321253,rs536357262,rs536897236,rs537299686,rs537361475,rs537951618,rs538119584,rs538491651,rs539038267,rs539074515,rs539078397,rs539141874,rs539181984,rs540276842,rs540338147,rs540703071,rs540717960,rs541296299,rs541479662,rs541522831,rs542321170,rs542417458,rs542916426,rs543127537,rs543308098,rs544503487,rs544514535,rs544728799,rs545233484,rs545464260,rs545637553,rs545803370,rs546774695,rs546947792,rs547146806,rs547450751,rs548371905,rs549278446,rs549467514,rs549701274,rs549915850,rs550775121,rs550917273,rs550923037,rs551068807,rs551966338,rs552114442,rs552273864,rs552850041,rs553288830,rs553414183,rs553814005,rs554300996,rs554715288,rs554955639,rs555062390,rs555227312,rs555276983,rs555428522,rs555441724,rs555889837,rs555926476,rs556079545,rs556178450,rs556289608,rs556452372,rs557025449,rs557608016,rs557635412,rs557660538,rs558683290,rs558699372,rs558824703,rs558858420,rs559627025,rs559971310,rs560472591,rs561069779,rs561153787,rs561501283,rs561540698,rs562084717,rs563084018,rs563626025,rs563694224,rs563912650,rs563997015,rs564266346,rs564449640,rs564716795,rs564847284,rs565037247,rs565664192,rs566422201,rs566551024,rs567335575,rs567478587,rs567723060,rs568783088,rs569078080,rs569142385,rs569729891,rs569849052,rs569892616,rs570270094,rs570476326,rs570496199,rs570513289,rs570603743,rs571593308,rs571754493,rs571886086,rs572933172,rs573099285,rs573160205,rs573354232,rs573709620,rs573776649,rs573871701,rs574010773,rs574081299,rs574283941,rs574373483,rs575743809,rs575822202,rs576419019,rs576887173,rs577558147,rs577979809,rs578238804,rs59921297,rs60146067,rs61316395,rs62265676,rs6438189,rs66678247,rs67560133,rs6765564,rs6782015,rs67838325,rs6786357,rs6786801,rs6801332,rs68077960,rs72946654,rs73235918,rs73235919,rs73235921,rs73235927,rs73235928,rs73235929,rs73235931,rs73856274,rs73856276,rs75720134,rs75932405,rs7610054,rs7612951,rs7653889,rs77332991,rs78433724,rs78945462,rs79046241,rs79419077,rs79486320,rs905568,rs9817836,rs9846423	DRD3
Mouse Phenotype Single KO	MP:0001963	abnormal hearing physiology	446	6.42625e-108	5.82476e-104	1.306e-106	1.56875	1652.27	2592	0.0544997	0.0854966	2386	0.504533	1	1	1.02258	13.6909	14	417	0.0229885	0.0335731	rs10016721,rs10036335,rs10055978,rs10060185,rs10063121,rs10063589,rs10067174,rs1033618,rs10456858,rs10517539,rs10852108,rs10852109,rs10852110,rs11073797,rs11073798,rs11073799,rs111267829,rs111437463,rs111487904,rs11153078,rs11153081,rs111626997,rs111714191,rs111783701,rs111785367,rs112025664,rs112053345,rs112073421,rs112083349,rs112147979,rs112247504,rs112429224,rs112503662,rs112510452,rs112548886,rs112584899,rs112610614,rs112774914,rs113039772,rs113039954,rs113179638,rs113199050,rs113201793,rs113239707,rs113375449,rs113414118,rs113432561,rs113551080,rs113637941,rs1137166,rs113792129,rs113813528,rs113890867,rs113937874,rs113967368,rs114046604,rs114099555,rs114106151,rs114338199,rs114346019,rs114348794,rs114415578,rs114428280,rs114564199,rs114585374,rs114743884,rs114802944,rs114854156,rs114927079,rs115060467,rs115101196,rs115160706,rs115171635,rs115183741,rs115288860,rs115302364,rs115309070,rs115336801,rs115462491,rs115487597,rs115556101,rs115647528,rs115671613,rs115727672,rs115800237,rs115842508,rs115859266,rs115888437,rs115951358,rs115994877,rs116006450,rs116036626,rs116132306,rs116144860,rs116322007,rs11632623,rs116438290,rs116462904,rs116746775,rs116758232,rs116774395,rs116818156,rs116820607,rs116840472,rs116841513,rs116920158,rs116925597,rs116977977,rs116983755,rs117022174,rs117052077,rs117052912,rs117069555,rs117069684,rs117084782,rs117088613,rs117125741,rs117137338,rs117152377,rs117215760,rs117248768,rs117358298,rs117365289,rs117371126,rs117380321,rs117386443,rs117393249,rs117402426,rs11740661,rs11743081,rs117462222,rs117464515,rs117482792,rs117500619,rs117502637,rs117506590,rs11751163,rs11751218,rs117545418,rs11754556,rs117552469,rs117571824,rs117646609,rs117667491,rs117680153,rs117704119,rs117782159,rs117784272,rs117813961,rs117814007,rs117853108,rs117893684,rs117897069,rs117914882,rs117987037,rs118033085,rs118069965,rs118114217,rs118114318,rs118119855,rs118164071,rs11854634,rs11854750,rs11855744,rs11856565,rs11953527,rs11954171,rs11959385,rs11961282,rs11963898,rs11964340,rs12050581,rs12194084,rs12199576,rs12201581,rs12205352,rs12208434,rs12215347,rs12297814,rs12327217,rs12442205,rs12512369,rs12526749,rs12592469,rs12595827,rs12642601,rs12656761,rs12656787,rs12656935,rs12665443,rs12910215,rs12913485,rs12914346,rs12915621,rs13127954,rs13191632,rs13195882,rs13196663,rs13218517,rs13356757,rs13358579,rs13380142,rs1356562,rs137932247,rs138036340,rs138078197,rs138126598,rs138152592,rs138201612,rs138226645,rs138229189,rs138233405,rs138272642,rs138306942,rs138341968,rs138426990,rs138483331,rs138532959,rs138537385,rs138596195,rs138597084,rs138612259,rs138685560,rs138733711,rs138778426,rs138796769,rs138800466,rs138801325,rs138863811,rs138952522,rs138959832,rs139019281,rs139060991,rs139062541,rs139166201,rs139173362,rs139211390,rs139239278,rs139322396,rs139436774,rs139488726,rs139565749,rs139588191,rs139610691,rs139615577,rs139637360,rs139641844,rs139673768,rs139754615,rs139775471,rs139942906,rs140011140,rs140052808,rs140052951,rs1401170,rs1401171,rs1401172,rs140276518,rs140298294,rs140346651,rs140385558,rs140396778,rs140403138,rs140470217,rs140571540,rs140591738,rs140599024,rs140607678,rs140621887,rs140635424,rs140642519,rs140646877,rs140647579,rs140667004,rs140763009,rs140784646,rs140807858,rs140916142,rs140982261,rs141029171,rs141078180,rs141086669,rs141124341,rs141218206,rs141221559,rs141222556,rs141235152,rs141251554,rs141326797,rs141364979,rs141376899,rs141380602,rs141482519,rs141488867,rs141571405,rs141642214,rs141780597,rs141782141,rs141788500,rs141800193,rs141822101,rs141842867,rs141881704,rs141892515,rs141894939,rs141925917,rs141980628,rs141988368,rs142028795,rs142059105,rs142061956,rs142106425,rs142173027,rs142247784,rs142359554,rs142369445,rs142449096,rs142463055,rs142579011,rs142642482,rs142680097,rs142749317,rs142758822,rs142780959,rs142820561,rs142873694,rs142917260,rs142964943,rs142966906,rs142979912,rs143030700,rs143050409,rs143233421,rs143278482,rs143333670,rs143372713,rs143435995,rs143453893,rs143483144,rs143488172,rs143567490,rs143670385,rs143769921,rs143883313,rs143944663,rs143957749,rs143995600,rs143996082,rs144034305,rs144036032,rs144108888,rs144230830,rs144237159,rs144245238,rs144268492,rs144363701,rs144372588,rs144415026,rs144458014,rs144498608,rs144506516,rs144574150,rs144617887,rs144668143,rs144714221,rs144750434,rs144777179,rs144782852,rs144910560,rs144962191,rs144962598,rs145025604,rs145033986,rs145050949,rs145054747,rs145063513,rs145065355,rs145097233,rs145115702,rs145137912,rs145146713,rs145183242,rs145343229,rs145360794,rs145449692,rs145461013,rs145553074,rs145569635,rs145605816,rs145668478,rs145675134,rs145697134,rs145705086,rs145786696,rs145935915,rs145960983,rs145980647,rs146018894,rs146041812,rs146041925,rs146091625,rs146123747,rs146143049,rs146174316,rs146202102,rs146285677,rs146423276,rs146474518,rs146589556,rs146702509,rs146744151,rs146795142,rs146799535,rs146813335,rs146848448,rs146853506,rs146866857,rs147036803,rs147072766,rs147104964,rs147115258,rs147177475,rs147178425,rs147187997,rs147285507,rs147289512,rs147358743,rs147390959,rs147409527,rs147419391,rs147424168,rs147440248,rs147470175,rs147513314,rs147543499,rs147556809,rs147568634,rs147577936,rs147682472,rs147743553,rs147754259,rs147817983,rs147823464,rs147890578,rs147984728,rs148068276,rs148125280,rs148149256,rs148219945,rs148282246,rs148332933,rs148339763,rs148373965,rs148394518,rs148394900,rs148500341,rs148501693,rs148510623,rs148519987,rs148602588,rs148623181,rs148697585,rs148708372,rs148719324,rs148794382,rs148899670,rs149021568,rs149023851,rs149036228,rs149184434,rs149192287,rs149200853,rs149227983,rs149286439,rs149302920,rs149308774,rs149359903,rs149384586,rs149436081,rs149497613,rs149552462,rs149569936,rs149575318,rs149672525,rs149678773,rs149866407,rs150005267,rs150006089,rs150013687,rs150106853,rs150195093,rs150200870,rs150201531,rs150229954,rs150231865,rs150251758,rs150290151,rs150292952,rs150420551,rs150475191,rs150483225,rs150578074,rs150580346,rs150580567,rs150597217,rs150606330,rs150641576,rs150767000,rs150786896,rs150790809,rs150819522,rs150843176,rs150979480,rs150989728,rs151124140,rs151126780,rs151210177,rs151261745,rs151314484,rs151333238,rs1518525,rs1554312,rs1623884,rs1624055,rs1625630,rs1626402,rs169082,rs16995625,rs16995627,rs17052347,rs17055011,rs17068782,rs17068819,rs1728119,rs1728120,rs1728127,rs1728128,rs1728134,rs1739856,rs1739857,rs1739858,rs1739859,rs1739860,rs1739861,rs1739865,rs1739870,rs17528993,rs17586314,rs17586714,rs180670867,rs180679799,rs180718344,rs180721082,rs180725317,rs180734698,rs180741625,rs180746882,rs180761083,rs180852472,rs180909682,rs180923662,rs180944073,rs180951646,rs180984662,rs181227704,rs181234043,rs181256940,rs181278143,rs181328744,rs181345061,rs181347960,rs181667116,rs181734367,rs181847148,rs181847676,rs181918145,rs181992593,rs182042907,rs182065671,rs182204739,rs182225059,rs182241771,rs182253914,rs182296442,rs182353426,rs182444087,rs182445108,rs182465559,rs182493655,rs182497786,rs182568459,rs182609112,rs182651232,rs182664784,rs182671875,rs182703797,rs182715663,rs182836019,rs182863531,rs182877579,rs182890172,rs182896221,rs182913063,rs182947162,rs183034092,rs183147856,rs183257256,rs183262438,rs183275501,rs183294108,rs183317413,rs183322059,rs183323044,rs183338672,rs183409571,rs183456858,rs183468862,rs183476656,rs183479108,rs183573306,rs183616410,rs183620131,rs183676002,rs183835324,rs183881433,rs183995439,rs184008703,rs184022725,rs184036080,rs184068493,rs184143431,rs184164875,rs184167557,rs184182987,rs184184156,rs184193720,rs184195531,rs184238389,rs184350532,rs184461968,rs184481052,rs184498391,rs184510815,rs184511493,rs184608517,rs184745228,rs184747473,rs184810793,rs184835010,rs184839300,rs184841253,rs184870074,rs185065545,rs185219929,rs185232155,rs185336095,rs185338469,rs185449432,rs185478072,rs185480631,rs185532007,rs185563418,rs185598966,rs185965402,rs186062029,rs186078401,rs186093330,rs186142345,rs186166610,rs186174460,rs186225532,rs186254161,rs186267636,rs186285685,rs186299895,rs186325919,rs186336728,rs186373629,rs186375528,rs186394871,rs186405817,rs186559320,rs186602510,rs186640023,rs186767257,rs186769562,rs186876152,rs186888627,rs186909001,rs186910915,rs186911322,rs186994862,rs187003082,rs187007272,rs187031889,rs187056880,rs187081029,rs187168810,rs187229322,rs187237492,rs187267054,rs187404225,rs187425053,rs187465153,rs187474354,rs187554874,rs187588465,rs187660082,rs187663429,rs187687881,rs187721293,rs187728533,rs187770125,rs187788381,rs187791487,rs187815967,rs187843548,rs187900497,rs187918164,rs188009677,rs188065967,rs188091988,rs188222459,rs188222791,rs188231966,rs188328466,rs188470470,rs188486365,rs188503189,rs188504783,rs188535998,rs188559164,rs188620643,rs188784862,rs188879028,rs188925300,rs188927667,rs189028139,rs189077562,rs189085957,rs189153044,rs189174016,rs189263082,rs189308426,rs189313775,rs189357027,rs189435786,rs189470393,rs189534749,rs189557218,rs189655825,rs189695287,rs189741354,rs189948670,rs189987519,rs190185825,rs190248365,rs190264765,rs190348433,rs190409043,rs190424954,rs190467859,rs190575332,rs190583428,rs190591481,rs190667200,rs190695052,rs190707740,rs190749986,rs190811217,rs190850650,rs190959479,rs190967398,rs190995135,rs191061489,rs191062335,rs191068726,rs191099449,rs191192708,rs191203960,rs191205271,rs191230887,rs191237070,rs191309288,rs191327240,rs191412583,rs191441413,rs191473150,rs191485412,rs191603036,rs191655588,rs191718829,rs191841087,rs191870927,rs191880558,rs191890955,rs191898886,rs191899339,rs191955186,rs191956242,rs191960571,rs191965904,rs192054438,rs192068965,rs192103020,rs192107827,rs192116212,rs192136679,rs192147606,rs192154913,rs192155865,rs192323961,rs192386237,rs192580531,rs192607197,rs192621131,rs192631382,rs192651568,rs192654185,rs192791259,rs192919672,rs193024329,rs193026262,rs193052953,rs193141784,rs193151700,rs193151949,rs193173046,rs193242100,rs193290623,rs1973715,rs1996558,rs199875645,rs200064777,rs200255252,rs200852437,rs200899193,rs201287111,rs201468075,rs201771994,rs201878375,rs202216076,rs202240320,rs2049662,rs2049663,rs2049664,rs2049665,rs2280307,rs2354091,rs2381495,rs2381498,rs2381499,rs264834,rs264835,rs264869,rs264875,rs264876,rs264877,rs264878,rs264879,rs264880,rs264881,rs28360512,rs28409522,rs28479644,rs28552715,rs28570261,rs28627443,rs28630805,rs28709687,rs28836000,rs3176154,rs34196215,rs34909032,rs35109033,rs35277189,rs35462014,rs35540464,rs35692169,rs36075813,rs36101422,rs367566588,rs367633646,rs367768348,rs368083691,rs368228251,rs368285754,rs368366164,rs368478396,rs368661949,rs368704854,rs368730557,rs368845330,rs369179914,rs369358351,rs369419931,rs369758053,rs370377324,rs370473279,rs370675181,rs370966516,rs371367489,rs371600486,rs371771884,rs371992688,rs372029030,rs372076898,rs372078481,rs372250865,rs372383796,rs372577792,rs372587412,rs372687675,rs372864894,rs372884150,rs373175591,rs373254821,rs3734756,rs373576705,rs373577067,rs373791531,rs373917468,rs373939373,rs374005491,rs374050288,rs374410111,rs374490240,rs374513335,rs374626984,rs374782062,rs374804805,rs374989526,rs375037308,rs375120103,rs375158060,rs375200596,rs375441709,rs375797712,rs375916162,rs375925415,rs376336933,rs376440062,rs376595747,rs376618487,rs376676260,rs376810259,rs376822862,rs377112160,rs377118592,rs377128066,rs377283661,rs3775079,rs3823293,rs3844149,rs3844150,rs3851214,rs3851215,rs3851216,rs3886491,rs3950724,rs4083470,rs4333456,rs4335755,rs4389590,rs4452673,rs4499212,rs4552473,rs4588711,rs4770023,rs4867873,rs4932187,rs4932188,rs4932189,rs4945787,rs4945788,rs4945789,rs4945790,rs4946852,rs4946853,rs4974973,rs4974974,rs527323791,rs527335685,rs527342993,rs527387621,rs527397334,rs527399788,rs527405009,rs527411880,rs527468797,rs527514996,rs527530952,rs527536799,rs527649190,rs527662555,rs527717842,rs527731035,rs527741328,rs527753177,rs527788520,rs527848914,rs527856212,rs527862973,rs527886727,rs527928244,rs527972518,rs527982417,rs528028213,rs528041169,rs528056946,rs528064342,rs528065117,rs528096463,rs528187536,rs528259845,rs528340567,rs528377700,rs528439889,rs528502896,rs528674811,rs528782075,rs528782679,rs528782954,rs528796334,rs528804710,rs528903147,rs528914238,rs529054198,rs529106012,rs529118612,rs529134069,rs529165894,rs529193963,rs529219767,rs529261282,rs529281012,rs529281820,rs529339909,rs529356616,rs529373243,rs529420414,rs529490996,rs529503830,rs529512334,rs529550550,rs529552625,rs529561809,rs529684166,rs529684316,rs529706148,rs529707443,rs529712078,rs529725768,rs529756705,rs529768220,rs529830349,rs529854955,rs530045305,rs530081566,rs530085127,rs530174008,rs530216098,rs530263418,rs530275045,rs530286870,rs530351931,rs530455221,rs530493852,rs530531935,rs530536298,rs530601112,rs530645777,rs530696688,rs530754963,rs530768002,rs530784864,rs530801872,rs530813890,rs530900704,rs530972302,rs531065318,rs531092409,rs531164470,rs531201921,rs531240984,rs531252422,rs531320767,rs531325604,rs531379412,rs531523816,rs531526410,rs531588284,rs531590507,rs531593818,rs531604728,rs531605569,rs531707627,rs531713323,rs531775313,rs531784640,rs531794921,rs531842052,rs531859869,rs531913024,rs531971791,rs531980943,rs531987408,rs532052700,rs532056120,rs532167033,rs532179844,rs532212451,rs532270594,rs532355415,rs532377423,rs532437871,rs532600777,rs532663899,rs532695150,rs532701456,rs532741017,rs532808185,rs532811796,rs532868051,rs532926025,rs532936462,rs532951366,rs533013119,rs533019078,rs533073577,rs533079912,rs533188769,rs533232600,rs533273193,rs533333907,rs533348332,rs533350133,rs533395554,rs533408208,rs533423519,rs533469201,rs533488342,rs533517195,rs533557377,rs533581330,rs533607667,rs533619642,rs533679209,rs533681762,rs533789881,rs533874064,rs533962265,rs533977075,rs533993235,rs534036951,rs534209398,rs534248705,rs534261610,rs534263020,rs534306722,rs534398037,rs534398762,rs534419949,rs534535958,rs534543530,rs534543825,rs534600804,rs534644482,rs534652186,rs534690858,rs534711910,rs534726665,rs534781324,rs534792267,rs534796661,rs534845538,rs534850489,rs534901925,rs534904385,rs534907796,rs534982862,rs534999387,rs535054335,rs535061518,rs535070465,rs535083692,rs535084068,rs535121248,rs535121263,rs535354077,rs535360127,rs535382366,rs535430509,rs535460065,rs535520880,rs535550774,rs535628886,rs535635989,rs535676027,rs535743223,rs535775224,rs535888384,rs535956266,rs536009708,rs536043670,rs536049466,rs536061117,rs536086644,rs536159484,rs536168018,rs536285111,rs536289326,rs536298418,rs536337958,rs536358877,rs536411319,rs536429003,rs536457689,rs536557390,rs536595991,rs536625172,rs536675020,rs536695670,rs536758477,rs536823718,rs536830501,rs536878168,rs536942579,rs536992662,rs536998994,rs537016172,rs537048361,rs537081258,rs537141370,rs537220308,rs537336630,rs537340223,rs537357957,rs537437039,rs537459790,rs537503571,rs537538752,rs537669794,rs537704743,rs537783237,rs537805082,rs537879064,rs537905488,rs537922339,rs537937475,rs537970843,rs537984184,rs538026344,rs538067579,rs538067688,rs538105731,rs538158985,rs538201438,rs538265417,rs538268349,rs538270116,rs538286665,rs538380942,rs538435853,rs538447462,rs538472584,rs538534937,rs538547161,rs538596308,rs538604153,rs538668727,rs538692560,rs538790003,rs538807129,rs538813371,rs538904639,rs538906833,rs538922487,rs539003777,rs539023728,rs539038895,rs539053544,rs539069429,rs539076561,rs539080564,rs539127973,rs539273203,rs539313467,rs539338258,rs539340386,rs539405462,rs539443999,rs539514034,rs539515129,rs539577029,rs539646507,rs539647866,rs539821910,rs539923999,rs539987210,rs540004414,rs540020176,rs540026326,rs540065379,rs540083972,rs540100680,rs540113294,rs540136747,rs540155139,rs540250559,rs540305971,rs540362700,rs540550894,rs540639987,rs540723978,rs540787156,rs540793281,rs540799385,rs540801353,rs540803091,rs540860623,rs540862644,rs540869991,rs540932685,rs540988174,rs541000078,rs541025089,rs541077699,rs541081354,rs541107084,rs541166704,rs541190693,rs541224037,rs541273242,rs541391051,rs541401286,rs541411757,rs541460461,rs541466381,rs541471302,rs541519963,rs541529082,rs541532585,rs541535441,rs541550493,rs541555940,rs541653698,rs541657406,rs541704312,rs541819227,rs541891145,rs541922383,rs541933319,rs542008206,rs542018410,rs542098694,rs542213721,rs542268749,rs542282776,rs542361487,rs542373078,rs542429200,rs542432133,rs542459377,rs542476563,rs542496320,rs542559878,rs542560096,rs542631592,rs542681101,rs542721304,rs542730947,rs542740652,rs542776569,rs542826349,rs542837887,rs542850109,rs542855558,rs542908521,rs542909683,rs542913193,rs542937472,rs542968741,rs542980566,rs543008251,rs543038306,rs543139044,rs543152601,rs543240298,rs543248846,rs543254751,rs543261888,rs543306365,rs543341850,rs543381894,rs543424976,rs543461387,rs543487695,rs543507700,rs543520540,rs543567324,rs543573026,rs543638497,rs543695965,rs543717273,rs543724772,rs543747962,rs543798324,rs543834549,rs543854807,rs543863317,rs543933566,rs543944724,rs543955137,rs544158862,rs544194546,rs544254345,rs544255693,rs544260042,rs544260078,rs544476864,rs544485757,rs544518800,rs544519440,rs544580531,rs544582371,rs544604575,rs544638433,rs544701912,rs544711392,rs544750786,rs544813131,rs544842662,rs544847417,rs544879944,rs544883051,rs544891162,rs544918899,rs544956143,rs544982294,rs544985409,rs544988968,rs545014554,rs545066604,rs545077130,rs545138125,rs545202099,rs545228481,rs545228546,rs545231968,rs545235650,rs545243882,rs545254279,rs545435117,rs545442627,rs545467592,rs545489167,rs545523629,rs545609602,rs545614474,rs545637131,rs545649308,rs545663527,rs545717485,rs545845525,rs545855275,rs545856488,rs545948658,rs546044733,rs546148592,rs546156360,rs546198382,rs546239440,rs546302351,rs546315384,rs546347817,rs546376947,rs546404687,rs546491899,rs546527693,rs546733608,rs546765542,rs546797455,rs546840039,rs546901899,rs546933070,rs547035171,rs547058436,rs547093775,rs547129054,rs547172054,rs547190888,rs547213788,rs547222898,rs547275062,rs547278903,rs547285276,rs547497691,rs547524729,rs547660655,rs547684655,rs547698734,rs547763165,rs547786781,rs547809437,rs547847571,rs547856645,rs547888872,rs547907691,rs547954267,rs547966428,rs547994729,rs548007606,rs548060603,rs548072236,rs548134473,rs548203643,rs548289713,rs548377471,rs548484532,rs548522233,rs548634901,rs548691105,rs548707027,rs548717841,rs548779634,rs548849820,rs548856496,rs548966678,rs548993600,rs549011070,rs549022958,rs549038990,rs549050228,rs549110389,rs549111155,rs549204179,rs549211567,rs549243057,rs549263200,rs549283011,rs549323049,rs549425927,rs549484362,rs549655423,rs549795181,rs549805242,rs549835623,rs549852923,rs549942101,rs549987861,rs550039671,rs550041142,rs550053542,rs550121844,rs550158444,rs550170125,rs550230048,rs550269876,rs550308725,rs550358709,rs550385700,rs550411708,rs550420000,rs550436730,rs550441448,rs550455058,rs550472176,rs550487618,rs550575153,rs550636763,rs550637917,rs550638733,rs550668333,rs550984387,rs551011044,rs551047579,rs551173153,rs551258596,rs551268761,rs551296658,rs551323487,rs551331095,rs551368857,rs551408458,rs551414023,rs551415030,rs551495544,rs551501142,rs551532281,rs551609739,rs551653121,rs551668814,rs551732693,rs551893318,rs551977580,rs552020607,rs552029595,rs552041036,rs552119529,rs552120682,rs552171331,rs552182186,rs552190891,rs552246842,rs552283666,rs552337082,rs552370293,rs552370966,rs552372000,rs552381632,rs552381663,rs552407170,rs552449749,rs552450873,rs552510178,rs552626431,rs552644708,rs552665750,rs552704128,rs552748391,rs552762702,rs552809030,rs552819587,rs552821824,rs552834767,rs552892588,rs552942677,rs552979444,rs552995379,rs553046226,rs553187713,rs553277568,rs553289224,rs553335230,rs553353203,rs553354716,rs553361403,rs553444788,rs553462044,rs553480421,rs553484880,rs553525014,rs553541755,rs553569649,rs553662434,rs553703943,rs553736047,rs553748783,rs553749551,rs553758569,rs553802770,rs553963826,rs554037806,rs554043815,rs554065482,rs554158042,rs554317254,rs554320143,rs554331308,rs554348000,rs554352002,rs554441238,rs554456696,rs554497997,rs554529776,rs554548935,rs554550629,rs554569744,rs554678928,rs554757650,rs554768955,rs554789394,rs554834756,rs554888490,rs554903978,rs554923528,rs554938727,rs554958554,rs554965642,rs554968423,rs554991432,rs555029740,rs555035039,rs555183112,rs555208819,rs555305454,rs555352604,rs555363023,rs555364864,rs555402529,rs555508330,rs555539056,rs555594172,rs555720310,rs555758598,rs555821622,rs555825371,rs555845880,rs555871938,rs555929128,rs555974458,rs556030011,rs556075405,rs556094426,rs556142294,rs556167192,rs556171475,rs556198331,rs556275070,rs556388759,rs556451135,rs556502544,rs556538484,rs556546639,rs556568070,rs556569909,rs556618093,rs556635193,rs556660638,rs556690829,rs556715420,rs556754874,rs556797093,rs556801564,rs556825589,rs556879825,rs556889956,rs556944810,rs556950128,rs556995663,rs557023200,rs557072845,rs557116557,rs557164238,rs557212008,rs557250050,rs557272722,rs557283711,rs557330910,rs557338755,rs557413709,rs557435601,rs557479725,rs557515888,rs557533962,rs557543904,rs557614980,rs557712514,rs557729380,rs557739521,rs557747862,rs557810524,rs557873872,rs557874285,rs557879538,rs557931003,rs557940395,rs558053798,rs558117109,rs558136829,rs558203540,rs558390420,rs558477567,rs558479957,rs558509802,rs558532360,rs558532445,rs558533268,rs558592246,rs558659159,rs558660818,rs558677012,rs558677994,rs558816914,rs558857626,rs558899233,rs558930213,rs558965387,rs558971749,rs559066927,rs559076548,rs559140229,rs559201587,rs559211834,rs559250238,rs559296998,rs55945643,rs559476654,rs559568812,rs559587323,rs559621356,rs559629933,rs559639164,rs559652576,rs559663116,rs559709344,rs559759443,rs559799297,rs559822903,rs559824092,rs559860342,rs559864134,rs559915725,rs559926260,rs559948063,rs559962192,rs559970980,rs560029173,rs560034061,rs560116703,rs560145103,rs560151403,rs56019945,rs560210829,rs560239041,rs560251333,rs560260008,rs560288949,rs560329491,rs560344533,rs560365681,rs560484099,rs560488628,rs560520330,rs560542581,rs560546534,rs560564100,rs560634150,rs560645148,rs560671305,rs56072288,rs560749772,rs560769954,rs560794582,rs560795931,rs560851687,rs560869531,rs560877286,rs560900266,rs560938224,rs561002008,rs561106089,rs561124437,rs561163804,rs561183324,rs561201168,rs561227687,rs561282274,rs561316135,rs561325463,rs561436335,rs561445249,rs561557796,rs561598617,rs561612257,rs561623723,rs561630389,rs561652008,rs561679671,rs561806380,rs562039155,rs562134044,rs562138307,rs562144333,rs562208241,rs562296920,rs562315373,rs562407072,rs562407437,rs562424358,rs562475852,rs562507776,rs562535832,rs562573587,rs562576000,rs562608539,rs562619098,rs562636356,rs562669500,rs562902224,rs562903603,rs562903764,rs562912922,rs563024732,rs563040884,rs563061700,rs563069745,rs563084536,rs563109241,rs563118145,rs563186514,rs563222370,rs563294403,rs563319914,rs563383461,rs563386488,rs563415389,rs563427477,rs563474367,rs563481253,rs563492904,rs563520678,rs563603239,rs563603563,rs563642930,rs563672885,rs563855068,rs563897164,rs563918371,rs563948800,rs564001151,rs564017990,rs564056822,rs564084218,rs564129807,rs564138748,rs564184784,rs564228401,rs564257255,rs564343357,rs564397562,rs564406863,rs564446506,rs564465635,rs564470779,rs564488349,rs564516107,rs564598696,rs564610691,rs564635359,rs564636554,rs564732401,rs564769619,rs564776477,rs564797151,rs564858503,rs564877408,rs564900988,rs564919629,rs564932294,rs564970576,rs565018120,rs565096646,rs565113749,rs565145896,rs565150422,rs565160049,rs565197318,rs565342688,rs565546049,rs565583749,rs565658302,rs565665572,rs565678247,rs565719083,rs565772537,rs565788220,rs565790933,rs565793001,rs565854407,rs565883592,rs565986047,rs566038342,rs566057417,rs566060202,rs566133790,rs566188493,rs566264742,rs566298123,rs566331965,rs566387827,rs566478746,rs566531196,rs566532636,rs566534948,rs566556823,rs566557173,rs566589555,rs566591556,rs566605006,rs566605310,rs566613270,rs566650314,rs566676308,rs566781821,rs566818959,rs566834461,rs566863391,rs566883136,rs566919543,rs566927128,rs566951250,rs566968911,rs566974262,rs566986401,rs566990145,rs566990662,rs567061915,rs567178320,rs567212726,rs567221947,rs567227781,rs567303519,rs567316134,rs567377467,rs567380016,rs56741406,rs567432065,rs567527268,rs567575227,rs567768837,rs567778442,rs567808423,rs567819718,rs567829203,rs567853641,rs567864729,rs567875052,rs567951537,rs567963408,rs568030201,rs568046381,rs568058417,rs568092579,rs568138225,rs568217967,rs568275979,rs568278300,rs568349021,rs568354087,rs568383996,rs568393935,rs568400697,rs568409050,rs568455931,rs568521154,rs568566734,rs568612316,rs568676892,rs568715426,rs568727962,rs568733852,rs568825921,rs568873094,rs568891964,rs568978216,rs568984946,rs569027524,rs569036036,rs569041427,rs569123469,rs569158424,rs569162823,rs569205209,rs569213954,rs569240706,rs569305628,rs569307725,rs569361278,rs569365976,rs569371860,rs569383727,rs569416188,rs569430018,rs569506299,rs569513466,rs569522419,rs569609424,rs569631152,rs569651423,rs569662203,rs569664703,rs569694438,rs569699361,rs569742631,rs569753021,rs569828537,rs569881394,rs569934254,rs569958467,rs570028699,rs570162831,rs570224409,rs570271699,rs570276437,rs570314729,rs570334290,rs570347676,rs570359181,rs570420100,rs570433508,rs570545964,rs570548902,rs570566024,rs570612481,rs570671985,rs570673405,rs570684056,rs570689083,rs570726174,rs570730423,rs570734712,rs570746862,rs570806763,rs570812658,rs570892637,rs570897371,rs570921082,rs570953847,rs570958723,rs571047105,rs571053936,rs571056960,rs571221117,rs571277759,rs571285062,rs571290947,rs571357880,rs571422403,rs571456852,rs571580389,rs571679496,rs571768041,rs571868424,rs571893332,rs571900409,rs571926830,rs571946315,rs571998949,rs572013425,rs572049341,rs572057116,rs572069577,rs572108152,rs572118522,rs572119243,rs572123853,rs572198594,rs572201380,rs572217975,rs572218267,rs572328444,rs572345737,rs572388658,rs572391823,rs572399373,rs572414266,rs572456691,rs572459494,rs572523622,rs572750138,rs572801654,rs572870424,rs572922101,rs572984271,rs573031608,rs573046014,rs573082870,rs573128606,rs573138505,rs573164806,rs573258670,rs573295563,rs573352424,rs573403689,rs573438702,rs573479751,rs573500051,rs573551603,rs573561583,rs573586283,rs573645242,rs573709597,rs573810900,rs573815930,rs573877622,rs573921715,rs573926898,rs573943029,rs574015110,rs574053040,rs574061092,rs574071101,rs574075900,rs574102881,rs574110037,rs574217674,rs574261350,rs574282294,rs574288365,rs574291047,rs574298663,rs574394613,rs574476742,rs574528844,rs574544237,rs574614358,rs574633953,rs574638458,rs574670730,rs574694550,rs574722694,rs574726048,rs574757229,rs574787081,rs574790838,rs574823909,rs574863450,rs574930908,rs574936355,rs575043472,rs575117346,rs575231881,rs575239962,rs575247582,rs575273784,rs575309693,rs575333639,rs575364162,rs575417509,rs575438114,rs575463078,rs575525863,rs575536291,rs575576460,rs575599438,rs575622324,rs575623921,rs575764046,rs575777924,rs575819245,rs575862420,rs575876859,rs575900860,rs575943219,rs575969707,rs575972400,rs575978016,rs576024430,rs576029754,rs576084920,rs576103449,rs576111307,rs576130460,rs576137078,rs57627565,rs576299103,rs576321166,rs576338287,rs576343742,rs576399921,rs576415641,rs576424804,rs576468505,rs576498531,rs576500379,rs576500958,rs576518334,rs576536702,rs576544764,rs576581115,rs576679430,rs576707993,rs576815159,rs576887321,rs576951959,rs577000874,rs577180016,rs577206045,rs577214376,rs577278773,rs577291399,rs577352964,rs577364520,rs577407026,rs577415751,rs577437771,rs577475841,rs577476332,rs577496980,rs57752589,rs577529330,rs577539926,rs577638271,rs577813100,rs577821357,rs577874478,rs577874608,rs577891506,rs577911231,rs577973774,rs578004059,rs578051349,rs578065684,rs578109974,rs578196844,rs578234093,rs57903008,rs57952107,rs59173546,rs59188950,rs59283488,rs59884420,rs60018308,rs60593267,rs60794090,rs60830228,rs61372376,rs61421071,rs61506896,rs62426348,rs62426349,rs62430575,rs62430578,rs6496515,rs6496516,rs6531765,rs6568486,rs6568487,rs6568488,rs6568489,rs6568498,rs6568499,rs6568505,rs6568506,rs6568507,rs6568508,rs6568509,rs67434050,rs6846993,rs6908532,rs6909578,rs6910909,rs6914464,rs6925509,rs6934684,rs6940607,rs6941160,rs71403945,rs7168615,rs7170065,rs7171351,rs7171371,rs7180509,rs7180813,rs7181746,rs72763874,rs72933108,rs72933109,rs72933110,rs72933114,rs72933118,rs72933136,rs72933188,rs72949537,rs73146078,rs73146088,rs73160833,rs73465635,rs73465636,rs73465639,rs73465641,rs73465643,rs73465650,rs73465651,rs73523415,rs73523433,rs73525439,rs73762041,rs73762042,rs73762054,rs73762056,rs73762058,rs73762059,rs73762063,rs73799180,rs74028190,rs74028194,rs74251187,rs74288483,rs74379716,rs74387860,rs74514008,rs74515419,rs74528267,rs74553821,rs74577005,rs74762904,rs74857761,rs74908634,rs74951320,rs75062177,rs75065160,rs75079208,rs75091561,rs75109163,rs75116048,rs75121437,rs75145122,rs75170337,rs75186101,rs75194716,rs75295726,rs75450482,rs75496926,rs75541185,rs75546961,rs75608727,rs75719203,rs75760390,rs75802309,rs75807773,rs75828006,rs75848760,rs75909638,rs75936105,rs75963345,rs76041086,rs76194319,rs76230503,rs76241708,rs76279170,rs76291987,rs76312566,rs764146,rs76452994,rs76501905,rs7654911,rs76583091,rs76587439,rs76622278,rs76634282,rs76714706,rs76783403,rs76886524,rs76964707,rs7697102,rs7697344,rs76987048,rs76997212,rs77030517,rs77047609,rs77058843,rs77073922,rs77123095,rs77243164,rs77252849,rs77259465,rs77276518,rs77279372,rs77318873,rs77362266,rs77456691,rs77474004,rs7750796,rs77518826,rs7752307,rs7754079,rs7754709,rs7754797,rs7754852,rs7756043,rs7757757,rs77621951,rs77623240,rs77625254,rs7764097,rs77646023,rs77663728,rs7769109,rs7770121,rs77705032,rs7770971,rs7771120,rs7771956,rs77725912,rs7775540,rs7775685,rs77843708,rs77850306,rs77945976,rs77949695,rs77992952,rs78003709,rs78026487,rs78194865,rs78198116,rs78284739,rs78303701,rs78333933,rs78419342,rs78467568,rs78475831,rs78486627,rs78487435,rs78523367,rs78572573,rs78677546,rs78684102,rs78687749,rs78766640,rs78795266,rs78806878,rs79036266,rs79064908,rs79200647,rs79204979,rs79262051,rs79278212,rs79328722,rs79377532,rs79410495,rs79447238,rs79492127,rs79511919,rs79640817,rs79707644,rs79725241,rs79759341,rs79767902,rs79828084,rs79867863,rs79880548,rs79935815,rs79957439,rs80023423,rs80034204,rs80049926,rs80070649,rs80121821,rs80139121,rs80234322,rs8023533,rs80235851,rs8025352,rs8025437,rs8025499,rs80256497,rs80309774,rs80310689,rs8032113,rs8032819,rs80329557,rs80336666,rs80344866,rs80350827,rs8037370,rs8041113,rs8041679,rs8041687,rs846976,rs846977,rs846978,rs846979,rs872307,rs872308,rs872548,rs9285394,rs9320229,rs9372166,rs9373967,rs9373969,rs9373970,rs9386662,rs938975,rs9398140,rs9400137,rs9400138,rs9400139,rs9400140,rs9400141,rs9400146,rs9400150,rs9486679,rs9486680,rs9486691,rs9486692,rs9486695,rs9486696,rs9486697,rs9486698,rs9486699,rs9486702,rs9486703,rs9486706,rs9486707,rs9486720,rs9486726,rs9486727,rs9486728,rs9688835	AAK1,ACAN,CHRNA9,FMNL3,FOXI1,GJB6,GPR98,MAP3K1,MBP,MYD88,OGFOD3,POLG,SLC12A6,SOBP
Mouse Phenotype Single KO	MP:0005042	abnormal level of surface class II molecules	447	8.50018e-108	7.70456e-104	1.72362e-106	5.12378	56.9892	292	0.00187978	0.00963156	528	0.0301659	1	0.517849	4.35116	0.689471	3	21	0.00492611	0.142857	rs1049053,rs1049055,rs1049056,rs1049057,rs1049059,rs1049061,rs1049070,rs1049072,rs111369841,rs1130373,rs113140854,rs113251386,rs114622671,rs115375134,rs11568830,rs11568831,rs116651585,rs116984222,rs117291415,rs117337127,rs117403290,rs117621674,rs117734503,rs117844647,rs117944321,rs118120568,rs12526612,rs12528368,rs12722106,rs13205658,rs142150439,rs143178755,rs144101223,rs145186086,rs145258794,rs148192658,rs17840121,rs183607390,rs186208741,rs2105898,rs2105899,rs2395224,rs2395225,rs2395226,rs2647025,rs281860814,rs281860822,rs281860823,rs281860915,rs281860978,rs281861250,rs281861320,rs281861363,rs281861394,rs28383183,rs2854260,rs2856691,rs2856698,rs28746805,rs28746806,rs28746807,rs28746808,rs28746809,rs28746827,rs28746829,rs28746830,rs28746839,rs28746840,rs28746841,rs28746842,rs28746843,rs28746844,rs28746845,rs28746846,rs28746847,rs28746851,rs28746852,rs28746853,rs28746973,rs28746974,rs28746976,rs28746977,rs28746979,rs28746980,rs28746981,rs3129763,rs3189152,rs3210146,rs34043628,rs34230758,rs34236112,rs34297496,rs34342308,rs34629405,rs34896996,rs34984116,rs35001273,rs35399661,rs35406945,rs35407883,rs35476892,rs35700251,rs35800511,rs35826015,rs36058358,rs36097962,rs36222416,rs36233208,rs371168889,rs372512148,rs3828793,rs3828796,rs3828798,rs3828799,rs3828800,rs3828801,rs3828802,rs3828805,rs3828806,rs3828807,rs3828808,rs3828809,rs3828811,rs3891175,rs3891176,rs41263830,rs41264344,rs41264348,rs41316196,rs41316200,rs4380799,rs527726269,rs529566184,rs530395437,rs530395718,rs532965,rs533410848,rs534228475,rs535556775,rs535635664,rs535699671,rs535773,rs535777,rs535852,rs536681819,rs537823227,rs539323781,rs539936344,rs541213498,rs541353967,rs541542642,rs545453993,rs545812063,rs546092009,rs546243749,rs547195525,rs547905023,rs549410398,rs550011103,rs550475198,rs550524657,rs550846914,rs551381124,rs551453637,rs551758017,rs553283013,rs557464757,rs559999614,rs561233755,rs563058948,rs563255276,rs563907452,rs570194309,rs570831853,rs574012240,rs574219174,rs574506463,rs575025089,rs575475309,rs575677640,rs66481651,rs66957194,rs67147537,rs67303455,rs67613268,rs67955939,rs68033958,rs68082907,rs6921236,rs71542466,rs72844397,rs72844399,rs73728618,rs73728619,rs75084410,rs75098126,rs75128960,rs78202368,rs79369121,rs9270891,rs9270892,rs9270894,rs9270895,rs9270896,rs9271152,rs9271153,rs9271154,rs9271155,rs9271156,rs9271159,rs9271160,rs9271161,rs9271162,rs9271163,rs9271172,rs9271173,rs9271571,rs9271573,rs9271574,rs9271576,rs9271578,rs9271579,rs9271580,rs9271587,rs9271588,rs9271607,rs9271608,rs9271609,rs9271610,rs9271611,rs9271612,rs9271613,rs9271678,rs9271679,rs9271680,rs9271681,rs9271682,rs9274428,rs9274430,rs9274436,rs9274438,rs9274470,rs9274471,rs9274473,rs9274474,rs9274477,rs9274478,rs9274503,rs9274504,rs9274505,rs9274506,rs9274507,rs9274509,rs9274510,rs9274514,rs9274522,rs9274526,rs9274527,rs9274528,rs9274529,rs9274531,rs9274536,rs9274617,rs9274619,rs9274620,rs9274622,rs9274623,rs9274624,rs9274626,rs9274627,rs9274634,rs9274637,rs9274639,rs9274640,rs9274645,rs9274646,rs9274647,rs9274648,rs9274649,rs9274650,rs9274652,rs9274653,rs9274654,rs9274655,rs9274656,rs9274657,rs9274659,rs9274660,rs9274661,rs9275168,rs9406395,rs9469192	HLA-DMA,HLA-DQA1,HLA-DQA2
Mouse Phenotype Single KO	MP:0005251	blepharitis	448	1.99148e-107	1.80508e-103	4.0292e-106	4.82093	64.0955	309	0.00211418	0.0101923	2152	0.433207	1	1	1.79165	0.558143	1	17	0.00164204	0.0588235	rs112719742,rs112761624,rs112897469,rs113847548,rs114252743,rs114266230,rs114934340,rs115581730,rs115896232,rs116777266,rs117401815,rs11769742,rs117967300,rs118003973,rs118064701,rs11971732,rs11974928,rs13239438,rs13243094,rs138133653,rs138173905,rs138190773,rs138671183,rs138782709,rs139179917,rs140064588,rs140310699,rs140831707,rs140894839,rs141336536,rs142060049,rs142092976,rs142196634,rs143525616,rs143579237,rs143650379,rs143778385,rs144182135,rs144373492,rs145367247,rs145943222,rs147158587,rs148619194,rs149326596,rs149362817,rs150061892,rs150380370,rs150821772,rs151144117,rs151234718,rs180799786,rs181173141,rs182199026,rs182612723,rs182710503,rs183290330,rs183587257,rs184014927,rs184049491,rs184155434,rs185042309,rs185170015,rs185415948,rs185570166,rs185668994,rs187201852,rs187595203,rs188729738,rs188783340,rs188890330,rs188961438,rs189250216,rs189885591,rs189979475,rs190081801,rs190545278,rs190958855,rs191444067,rs191621181,rs191850645,rs192620666,rs192983140,rs193063299,rs193078579,rs193226788,rs2430484,rs2430485,rs2430486,rs2470938,rs2470939,rs2470940,rs2470941,rs2470942,rs2470943,rs2470944,rs2470945,rs28588491,rs3173872,rs368284854,rs369147009,rs370090836,rs372029488,rs372198443,rs372592222,rs3735375,rs3735377,rs3735378,rs374597545,rs375165841,rs375827287,rs377731228,rs3823752,rs527958600,rs527985941,rs528357541,rs528437847,rs528833766,rs528930730,rs529578427,rs529706357,rs529822385,rs529978388,rs530338973,rs530377343,rs530835450,rs530886695,rs531413147,rs531766394,rs531899736,rs532187069,rs532570654,rs532930377,rs533248560,rs533325402,rs533511316,rs534063522,rs534070083,rs534223807,rs534559043,rs534780720,rs534838779,rs535165069,rs535221796,rs535497122,rs536192821,rs536436716,rs536598779,rs537480742,rs537663072,rs538518316,rs538568608,rs539040439,rs539106598,rs539131789,rs540119930,rs540182586,rs540593100,rs540653326,rs541051227,rs541189909,rs541361597,rs541846431,rs542362474,rs542463633,rs542813340,rs542920594,rs543074963,rs543171369,rs543243506,rs543668869,rs543790109,rs543801305,rs543946615,rs544466895,rs544479091,rs544525554,rs545217011,rs545282832,rs545327082,rs545540631,rs545613229,rs545878135,rs545930646,rs546189056,rs546466379,rs546750693,rs547152784,rs547215845,rs547603122,rs548357203,rs548563654,rs549240283,rs549404086,rs549489251,rs549602852,rs549774591,rs549952735,rs550891430,rs551087278,rs551534303,rs551552253,rs551592689,rs551653473,rs551786047,rs552086264,rs552181291,rs552379375,rs552728538,rs553498566,rs553676525,rs554185198,rs554723472,rs555251997,rs555512460,rs556384145,rs556863973,rs556924172,rs557340134,rs557538177,rs558003920,rs558564021,rs560196636,rs560524779,rs560912356,rs560970793,rs561055886,rs561198800,rs561295258,rs561619435,rs562487264,rs562659365,rs562687862,rs562862193,rs562923893,rs562969203,rs563085825,rs563549066,rs563766700,rs563842808,rs564310585,rs564554160,rs564913545,rs565176825,rs565524538,rs565749112,rs566485231,rs566584006,rs567101170,rs567512554,rs567587637,rs568365309,rs568382460,rs568418371,rs568560111,rs568881789,rs569065586,rs569126815,rs569411644,rs569556198,rs569956942,rs569986214,rs570202160,rs570454471,rs570808791,rs570985638,rs571378999,rs571493718,rs571825929,rs571860424,rs571873025,rs572167584,rs572210296,rs572623765,rs572732021,rs572886435,rs573016365,rs574086217,rs574115756,rs574176559,rs574449063,rs575432539,rs575448196,rs575625939,rs576304920,rs576320885,rs576367904,rs576460128,rs576470943,rs576762380,rs577458945,rs577466280,rs577514413,rs577896777,rs578001481,rs59393468,rs61102011,rs62486616,rs6961188,rs6974057,rs73716466,rs73716467,rs75351153,rs75889122,rs76053486,rs76694592,rs77040714,rs7807853,rs78872412,rs79444291	KMT2E
Mouse Phenotype Single KO	MP:0009126	abnormal brown fat cell number	449	7.58519e-107	6.87522e-103	1.53123e-105	10.1408	16.764	170	0.000552956	0.00560742	421	0.0147854	1	0.318325	10.1527	0.196992	2	6	0.00328407	0.333333	rs10490212,rs112042846,rs112319726,rs112839588,rs113442208,rs115366836,rs115853965,rs138893142,rs139116999,rs139156642,rs139965702,rs1411202,rs141151349,rs142156600,rs142665294,rs142738793,rs143493813,rs143867067,rs144192634,rs144419044,rs144741259,rs144937708,rs146331089,rs146511428,rs148120437,rs148122711,rs149274642,rs149369466,rs149940876,rs16981188,rs180917726,rs182007669,rs182112771,rs182412719,rs1831323,rs183609104,rs184591531,rs184886828,rs185977739,rs187199107,rs187356595,rs189008238,rs190190414,rs190227872,rs191568414,rs191678669,rs192135641,rs200070791,rs200179518,rs200493451,rs201037492,rs34055120,rs34917164,rs34964609,rs35813125,rs35895307,rs371939630,rs374579515,rs374835581,rs375280767,rs376738508,rs527955176,rs527994554,rs528880092,rs528917308,rs529176634,rs530220859,rs532796291,rs532832536,rs533395502,rs533455554,rs533562582,rs533599895,rs534384428,rs534691332,rs537437498,rs539746058,rs539864618,rs540204438,rs540809748,rs541792666,rs541889209,rs542274197,rs542792830,rs543162334,rs544397506,rs545004884,rs546379609,rs547608038,rs548020241,rs548942869,rs549344442,rs549499108,rs550046460,rs550615212,rs551336009,rs553101520,rs554023901,rs554309592,rs555406965,rs556227791,rs556523545,rs556808575,rs557344902,rs557667423,rs558552078,rs559260564,rs559408284,rs560215996,rs560303739,rs560354667,rs56063919,rs56073123,rs561228367,rs561775018,rs562011614,rs562267846,rs562742935,rs563820224,rs563860873,rs563864500,rs563901212,rs564797433,rs565236565,rs565581534,rs565651224,rs565786677,rs568722585,rs570071139,rs570325234,rs570973547,rs571188138,rs572186853,rs572465131,rs572915896,rs572998060,rs574213125,rs574600204,rs57471455,rs574924583,rs575469357,rs576077449,rs576090740,rs576273510,rs576294249,rs577069389,rs577145406,rs577324293,rs577390793,rs577621369,rs59666853,rs6025667,rs62137340,rs73301333,rs73301335,rs73301336,rs73301339,rs73915207,rs73917614,rs74479158,rs76099842,rs76459535,rs77388528,rs78161223,rs78517931,rs79787298,rs79998797,rs8116420,rs8117807,rs8123139	PCK1,SERTAD2
Mouse Phenotype Single KO	MP:0004816	abnormal class switch recombination	450	1.73857e-106	1.57584e-102	3.50186e-105	3.13163	164.771	516	0.00543493	0.0170202	711	0.0620339	1	0.790824	2.34293	2.13408	5	65	0.00821018	0.0769231	rs10036335,rs10060185,rs10063121,rs10067174,rs111626997,rs112025664,rs112548886,rs113637941,rs113937874,rs114077426,rs114927079,rs115060467,rs115271850,rs115487597,rs115556101,rs115842508,rs116820607,rs117402426,rs11740661,rs11743081,rs117813961,rs11880605,rs11953527,rs11954171,rs11959385,rs12656761,rs12656787,rs12656935,rs13356757,rs13358579,rs13359780,rs137932247,rs138126598,rs138152592,rs138532959,rs138685560,rs138952522,rs139249798,rs139322396,rs139410432,rs139615577,rs139637360,rs140011140,rs140396778,rs140642519,rs140784646,rs141078180,rs141357331,rs141788500,rs141894939,rs142061956,rs142106425,rs142642482,rs142873694,rs142917260,rs143045253,rs143253366,rs143488172,rs143895001,rs144036032,rs144118902,rs144230830,rs144458014,rs145097233,rs145137912,rs145146713,rs145449692,rs145619883,rs145786696,rs146054908,rs146744151,rs146848448,rs147312704,rs147409527,rs147419391,rs147568634,rs147817983,rs148125280,rs148500341,rs148597733,rs148697585,rs149021568,rs149227983,rs149481602,rs149678773,rs150006089,rs150106853,rs150201531,rs150578074,rs150876593,rs150921545,rs150979480,rs151265148,rs169082,rs17200768,rs17200775,rs17200782,rs174658,rs180679799,rs180951646,rs182065671,rs182098167,rs182241771,rs182444087,rs182445108,rs182568459,rs182671875,rs182676886,rs182961452,rs183257256,rs183294108,rs183995439,rs184068493,rs184143431,rs184184156,rs184193720,rs184195531,rs184350532,rs185288699,rs185449432,rs185453081,rs185532007,rs185965402,rs185977592,rs186107216,rs186769562,rs186916570,rs187007272,rs187168810,rs187425053,rs187660082,rs187663429,rs188231966,rs188470470,rs188620643,rs188643693,rs188830104,rs188866526,rs189085957,rs189153044,rs189695287,rs189756512,rs189987519,rs190248365,rs190424954,rs190434341,rs190513097,rs190788885,rs190959479,rs191237070,rs191880558,rs191890955,rs192054438,rs192147606,rs192155865,rs192386237,rs193173046,rs193223039,rs193231990,rs199561386,rs200033547,rs200170675,rs202240320,rs2256965,rs264834,rs264835,rs264868,rs264869,rs264875,rs264876,rs264877,rs264878,rs264879,rs264880,rs264881,rs3093557,rs3093660,rs35666400,rs36101422,rs368237449,rs368366164,rs368730557,rs370997760,rs371625674,rs372250865,rs372577792,rs373031117,rs373939373,rs375158060,rs377112160,rs41268884,rs41273248,rs41273252,rs41297589,rs4248164,rs4867873,rs527397334,rs527399788,rs527596981,rs527753177,rs527843270,rs528028213,rs528187536,rs528241609,rs528674811,rs528782075,rs529193963,rs529281012,rs529684166,rs529706148,rs529756705,rs530045305,rs530601112,rs531201921,rs531240984,rs531320767,rs531439934,rs531538169,rs531604728,rs531605569,rs531842052,rs531971791,rs532052700,rs532167033,rs532374582,rs532658563,rs532842724,rs532951366,rs533350133,rs533469201,rs533579325,rs533679209,rs533832476,rs533874064,rs534652186,rs534690858,rs534796661,rs534845538,rs534878125,rs534999387,rs535044925,rs535084068,rs535354077,rs535888384,rs535956266,rs536246576,rs536334516,rs536385508,rs536595991,rs536992662,rs536998994,rs537202130,rs537401710,rs537437039,rs537503571,rs537669436,rs537922339,rs537984184,rs538260917,rs538265417,rs538668727,rs538858261,rs538904639,rs538906833,rs539023728,rs539313467,rs539443999,rs539987210,rs540038900,rs540100680,rs540639987,rs540803091,rs541081354,rs541273242,rs541460461,rs541466381,rs541490004,rs541519963,rs541555940,rs542008206,rs542401820,rs542429200,rs542445040,rs542476563,rs542631592,rs542784345,rs542866191,rs542908521,rs542937472,rs542980566,rs543038306,rs543139044,rs543556548,rs543747962,rs543854807,rs543933566,rs543944724,rs544813131,rs544842662,rs544918899,rs544956143,rs545138125,rs545202099,rs545243882,rs545442627,rs545518180,rs545939780,rs546044733,rs546404687,rs546901899,rs547058436,rs547172054,rs547660655,rs547673228,rs547684655,rs547756278,rs548319966,rs548377471,rs548474760,rs548634434,rs548634901,rs549011070,rs549110389,rs549204179,rs549243057,rs549987861,rs550132083,rs550487618,rs550826374,rs551011044,rs551296658,rs551408458,rs551495544,rs551531717,rs551532281,rs551653121,rs552190891,rs552337082,rs552372000,rs552665750,rs552942677,rs553383272,rs553462044,rs554043815,rs554184870,rs554317254,rs554320046,rs554352002,rs554441238,rs554834756,rs554838246,rs554922982,rs554923528,rs554929414,rs555035039,rs555352604,rs555974458,rs556142294,rs556292133,rs556330613,rs556538484,rs556569909,rs556656627,rs556690829,rs556825589,rs557250050,rs557283711,rs557479725,rs557614980,rs557879538,rs558390420,rs558532360,rs558816914,rs558930213,rs559017636,rs559122695,rs559587323,rs560210829,rs560251333,rs560344533,rs560520330,rs560671305,rs560749772,rs560769954,rs560795931,rs560842931,rs560900266,rs560957821,rs561061171,rs561436335,rs561802689,rs561806380,rs562296920,rs562507776,rs562619098,rs562636356,rs562903764,rs562912922,rs563024732,rs563427477,rs563430776,rs563492904,rs563897164,rs564236919,rs564636554,rs564776477,rs564858503,rs564900988,rs564919629,rs565018120,rs565096144,rs565160049,rs565186894,rs565772537,rs566038342,rs566057417,rs566060202,rs566161392,rs566298123,rs566781821,rs566834461,rs566919543,rs567227781,rs567271740,rs567321302,rs567864729,rs568278300,rs568393935,rs568400697,rs568715426,rs568825921,rs569515842,rs569742631,rs569958467,rs569981018,rs570028699,rs570271699,rs570359181,rs570433508,rs570730423,rs570812658,rs571221117,rs571277759,rs571323911,rs571998949,rs572108152,rs572118598,rs572217975,rs572218267,rs572321932,rs572456691,rs572504421,rs572507701,rs573643843,rs573810900,rs574102881,rs574288365,rs574531651,rs574638458,rs574694550,rs575777924,rs575900860,rs576024430,rs576137078,rs576299103,rs576338287,rs576343742,rs576394615,rs576415641,rs576424804,rs576536702,rs576601315,rs577039837,rs577119812,rs577447631,rs578017763,rs578109974,rs578234093,rs67434050,rs73799180,rs74610942,rs74664584,rs75116048,rs75145122,rs75170337,rs75546961,rs75719203,rs75760390,rs75909638,rs76230503,rs764146,rs76501905,rs76587439,rs76997212,rs77073922,rs77252849,rs77259465,rs77276518,rs77625254,rs7769073,rs78003709,rs78677546,rs78795266,rs78958849,rs79511919,rs79640817,rs79935815,rs80070649,rs80121821,rs80350827,rs8105153,rs8106480,rs8106495,rs9267503,rs9368696,rs9469027	DOCK2,LTA,LTB,NFKBID,TNF
Mouse Phenotype Single KO	MP:0002933	joint inflammation	451	6.78786e-106	6.15252e-102	1.3642e-104	2.55149	280.621	716	0.00925622	0.0236171	119	5.22299e-05	0.473412	0.00397825	3.46678	4.03833	14	123	0.0229885	0.113821	rs10055978,rs10063589,rs10852108,rs10852109,rs10852110,rs11073797,rs11073798,rs11073799,rs111437463,rs112083349,rs112252254,rs112487898,rs112506057,rs112510452,rs112584899,rs112711355,rs113201793,rs113324574,rs113375449,rs1137166,rs113792129,rs113813528,rs113967368,rs114046604,rs114070083,rs114099555,rs114609698,rs115183741,rs115302364,rs115309070,rs115417634,rs115462491,rs115570579,rs115800237,rs115972592,rs116006450,rs116078460,rs116144860,rs11632623,rs116438290,rs116746775,rs116811734,rs116840472,rs117069684,rs117248768,rs117365289,rs117782159,rs117897069,rs118069965,rs118119855,rs11854634,rs11854750,rs11855744,rs11856565,rs12050581,rs12442205,rs12592469,rs12595827,rs12910215,rs12913485,rs12914346,rs12915621,rs13380142,rs138078197,rs138078307,rs138229189,rs138341968,rs138407110,rs138778426,rs138820105,rs139019281,rs139060991,rs139062541,rs139166201,rs139211390,rs139410697,rs139641844,rs139775471,rs139954125,rs140052808,rs140403138,rs140607678,rs140621887,rs140646877,rs140763009,rs140916142,rs141029171,rs141235152,rs141376899,rs141642214,rs141782141,rs141892515,rs141998339,rs142028795,rs142173027,rs142369445,rs142449096,rs142820561,rs142964943,rs142966906,rs143030700,rs143278482,rs143769921,rs143815664,rs143957749,rs143995600,rs143996082,rs144034305,rs144237159,rs144363701,rs144372588,rs144506516,rs144732442,rs144750434,rs144910560,rs144962598,rs145115702,rs145183242,rs145343229,rs145569635,rs145605816,rs145960983,rs145980647,rs146051094,rs146123747,rs146202102,rs146271077,rs146285677,rs146423276,rs146702509,rs146799535,rs147036803,rs147072766,rs147424168,rs147440248,rs147513314,rs147543499,rs147823464,rs147890578,rs148399124,rs148501693,rs148623181,rs148812965,rs149023851,rs149200853,rs149302920,rs149497613,rs149552462,rs149615570,rs149672525,rs150195093,rs150229954,rs150360343,rs150580346,rs150597217,rs150843176,rs151124140,rs180761083,rs180984662,rs181234043,rs181328744,rs181392192,rs181716228,rs181847676,rs182042907,rs182397044,rs182656145,rs182664784,rs182703797,rs182715663,rs182913063,rs183230833,rs183262438,rs183275501,rs183573306,rs183706510,rs183835324,rs184036080,rs184461968,rs184841253,rs184954400,rs185419266,rs185925557,rs186079022,rs186174460,rs186267636,rs186299895,rs186911322,rs186994862,rs187056880,rs187116,rs187171238,rs187404225,rs187465153,rs187788381,rs187791487,rs187965138,rs188535998,rs188927667,rs189077562,rs189435786,rs189470393,rs189557218,rs189782603,rs190216814,rs190348433,rs190591481,rs190749986,rs190995135,rs191099449,rs191148256,rs191171541,rs191309288,rs191899339,rs191965904,rs192068965,rs192154913,rs193024329,rs193151949,rs199875645,rs200255252,rs200899193,rs201287111,rs201468075,rs201771994,rs201878375,rs2275724,rs28409522,rs28479644,rs28552715,rs28570261,rs28836000,rs2995317,rs3093557,rs3093660,rs3121295,rs34196215,rs35277189,rs35540464,rs35666400,rs367566588,rs367768348,rs370675181,rs371367489,rs373576705,rs373791531,rs374005491,rs374050288,rs374410111,rs374513335,rs374765469,rs374782062,rs374989526,rs375120103,rs375777389,rs376340395,rs376810259,rs377128066,rs3815025,rs41297589,rs4248164,rs4335755,rs4499212,rs4932187,rs4932188,rs4932189,rs527335685,rs527342993,rs527403709,rs527405009,rs527439829,rs527468797,rs527526992,rs527530952,rs527662555,rs527731035,rs527788520,rs527848914,rs528064342,rs528241609,rs528782679,rs528782954,rs528808358,rs529106012,rs529165894,rs529241751,rs529261282,rs529270049,rs529339909,rs529356616,rs529420414,rs529512334,rs529561809,rs529684316,rs529707443,rs529712078,rs529768220,rs530085127,rs530086719,rs530263418,rs530400008,rs530801872,rs531065318,rs531252422,rs531325604,rs531526410,rs531554932,rs531590507,rs531742356,rs531794921,rs531859869,rs531987408,rs532056120,rs532355415,rs532590831,rs532600777,rs533019078,rs533079912,rs533231515,rs533348332,rs533423519,rs533488342,rs533510779,rs533607667,rs533619642,rs533962265,rs533977075,rs534036951,rs534184570,rs534263476,rs534354354,rs534394533,rs534543825,rs534600804,rs534726665,rs534907796,rs535070465,rs535113696,rs535134339,rs535460065,rs535703817,rs535793195,rs536043670,rs536061117,rs536073959,rs536168018,rs536285111,rs536298418,rs536358877,rs536411319,rs536429003,rs536625172,rs536823718,rs536878168,rs537202130,rs537256475,rs537357957,rs537401710,rs537704743,rs537882716,rs537905488,rs537966613,rs537970843,rs538052915,rs538158985,rs538315658,rs538435853,rs538472584,rs538547161,rs538692560,rs539003777,rs539076561,rs539336933,rs539340386,rs539514034,rs540020176,rs540038900,rs540124175,rs540765814,rs540801353,rs540860623,rs541190693,rs541224037,rs541471302,rs541532585,rs541535441,rs541550493,rs541819227,rs541826598,rs542282776,rs542826349,rs542850109,rs542909683,rs543152601,rs543208021,rs543240298,rs543248846,rs543381894,rs543397407,rs543532322,rs543567324,rs543573026,rs543863317,rs544158862,rs544260042,rs544518800,rs544519440,rs544580531,rs544811152,rs544847417,rs544891162,rs545231968,rs545235650,rs545489167,rs545523629,rs545649308,rs545698559,rs545845525,rs545856488,rs546156360,rs546315384,rs546427109,rs546527693,rs546794593,rs547035171,rs547201191,rs547212684,rs547285276,rs547709011,rs547725647,rs547858884,rs547907691,rs547954267,rs547966428,rs548134473,rs548327022,rs548474760,rs548634434,rs548707027,rs549052078,rs549263200,rs549795181,rs549852199,rs549942101,rs550121844,rs550135762,rs550269876,rs550308725,rs550351754,rs550358709,rs550411708,rs550420000,rs550455058,rs550472176,rs550575153,rs550583966,rs550636763,rs550637917,rs550826374,rs550984387,rs551047579,rs551258596,rs551268761,rs551977580,rs552029595,rs552041036,rs552120682,rs552182186,rs552318641,rs552348817,rs552370293,rs552381632,rs552510178,rs552580527,rs552644708,rs552704128,rs552762702,rs552979444,rs553046226,rs553354716,rs553569649,rs553749551,rs553758569,rs554393438,rs554497997,rs554518910,rs554548935,rs554768955,rs554888490,rs554968423,rs555208819,rs555305454,rs555364864,rs556198331,rs556502544,rs556618093,rs556754874,rs556801564,rs556879825,rs556944810,rs557023200,rs557413709,rs557543904,rs557614386,rs557747862,rs557923491,rs558479957,rs558532445,rs558677994,rs558899233,rs558971749,rs559023652,rs559076548,rs559140229,rs559201587,rs559250238,rs55945643,rs559639164,rs559654478,rs559799297,rs559860342,rs559864134,rs559926260,rs560239041,rs560288949,rs560329491,rs560489589,rs560546534,rs561106089,rs561163804,rs561183324,rs561227687,rs561282274,rs561386646,rs561440363,rs561679671,rs561802689,rs561827005,rs562134044,rs562144333,rs562315373,rs562535832,rs562576000,rs562578575,rs562667451,rs563084536,rs563672885,rs563855068,rs563918371,rs564138748,rs564184784,rs564236919,rs564397562,rs564488349,rs564516107,rs564598696,rs565150422,rs565546049,rs565678247,rs566133790,rs566264742,rs566387827,rs566531196,rs566589555,rs566591556,rs566613270,rs566650314,rs566877418,rs566927128,rs566951250,rs566990145,rs566990662,rs567221947,rs567295826,rs56741406,rs568058417,rs568521154,rs568566734,rs568612316,rs568676892,rs568727488,rs568891964,rs568948284,rs568948722,rs568978216,rs568997603,rs569027524,rs569041427,rs569305628,rs569365976,rs569430018,rs569609424,rs569753021,rs569981018,rs570162831,rs570224409,rs570334290,rs570566024,rs570671985,rs570689083,rs570734712,rs570831495,rs570892637,rs570897371,rs570921082,rs570953847,rs570958723,rs570986648,rs571047105,rs571946315,rs572069577,rs572119243,rs572123853,rs572388658,rs572391823,rs572399373,rs572582225,rs572750138,rs573138505,rs573551603,rs573561583,rs573645242,rs574071101,rs574075900,rs574476742,rs574544237,rs574810082,rs575043472,rs575044815,rs575239962,rs575364162,rs575417509,rs575463078,rs575525863,rs575599438,rs575876859,rs576103449,rs576461166,rs576498531,rs576500379,rs576679430,rs576887321,rs577076436,rs577291399,rs577352964,rs577364520,rs577415751,rs577443033,rs577475841,rs577821357,rs577874478,rs577891506,rs578004059,rs58117512,rs59173546,rs59188950,rs60830228,rs61421071,rs6496515,rs6496516,rs71403945,rs7171351,rs7171371,rs7180509,rs7180813,rs7181746,rs72763874,rs73392648,rs73465635,rs73465636,rs73465639,rs73465641,rs73465643,rs73465650,rs73465651,rs74028190,rs74028194,rs74251187,rs74528267,rs74553821,rs75079208,rs75828006,rs75848760,rs76194319,rs76279170,rs77058843,rs7720838,rs7725052,rs77456691,rs77518826,rs77560907,rs77623240,rs77850306,rs77945976,rs77992952,rs78198116,rs78284739,rs78486627,rs78487435,rs78644651,rs79410495,rs79418419,rs79447238,rs79867863,rs80234322,rs8023533,rs8025352,rs8025437,rs8025499,rs8032113,rs8032819,rs80336666,rs8037370,rs8041113,rs8041679,rs8041687	ACAN,ADAM8,AIF1,CD44,FFAR2,IL6ST,LTA,MMP9,MYD88,PLAT,PTGER4,TNF,TYROBP,WIPF1
Mouse Phenotype Single KO	MP:0001825	arrested T cell differentiation	452	4.71609e-105	4.27466e-101	9.45722e-104	3.46625	127.515	442	0.00420606	0.0145793	244	0.00231755	1	0.0860911	5.2514	0.952127	5	29	0.00821018	0.172414	rs10016721,rs10517537,rs10517539,rs111265012,rs11147896,rs111710191,rs111783701,rs111784651,rs112546222,rs113372486,rs114246934,rs114338199,rs114415578,rs114743884,rs115171635,rs115555938,rs115671613,rs115859266,rs115888437,rs115951358,rs116462904,rs116758232,rs116774395,rs116818156,rs117052912,rs117088613,rs117380321,rs117393249,rs117545418,rs117893684,rs12512369,rs12642601,rs13127954,rs138426990,rs138801325,rs139431279,rs139503769,rs139565749,rs140250182,rs140599024,rs140635424,rs141124341,rs141218206,rs141222556,rs141380602,rs141822101,rs141980628,rs142289346,rs142392404,rs143050409,rs143372713,rs143489052,rs144574150,rs144777179,rs144811641,rs145033986,rs145270827,rs145553074,rs145649812,rs145714107,rs146657363,rs146795142,rs146813335,rs147289512,rs147470175,rs147639313,rs147743189,rs147743553,rs148149256,rs148219945,rs148339763,rs148373965,rs148509400,rs148779869,rs149036228,rs149192287,rs149384586,rs150013687,rs150521894,rs150606330,rs150767000,rs150976014,rs151328468,rs16995625,rs16995627,rs17586314,rs17619469,rs180687158,rs180718344,rs180721082,rs180887284,rs180909682,rs180923662,rs180944073,rs181881392,rs182080818,rs182296442,rs182496224,rs182609112,rs182791083,rs182836019,rs182863531,rs183147856,rs183348424,rs183409571,rs183616410,rs183676002,rs183857367,rs183881433,rs184745228,rs185219929,rs185563418,rs186022565,rs186166610,rs186285685,rs186325919,rs186602759,rs187003082,rs188222791,rs188300732,rs188328466,rs188374919,rs188549492,rs188559164,rs189028139,rs189308426,rs189313775,rs190409043,rs190741200,rs190811217,rs191062335,rs191068726,rs191150665,rs191230887,rs191603828,rs191695420,rs191718829,rs191952114,rs191955186,rs192610191,rs193151700,rs193283430,rs1996558,rs2280307,rs2381495,rs2381498,rs2381499,rs28432779,rs28627443,rs28630805,rs28709687,rs368083691,rs369758053,rs371615177,rs372029030,rs372383796,rs372587412,rs375797712,rs376440062,rs376676260,rs377283661,rs3775079,rs3796523,rs3809358,rs3825511,rs4389590,rs4552473,rs4750566,rs4974973,rs4974974,rs527299327,rs527758310,rs527856212,rs527886727,rs528056946,rs528096463,rs528903147,rs529625843,rs529854955,rs529877520,rs530132759,rs530275045,rs530493852,rs530768002,rs530813890,rs531379412,rs531707627,rs531713323,rs531775313,rs532076454,rs532268462,rs532293656,rs532811796,rs532926025,rs533278640,rs533929076,rs533956710,rs533993235,rs534398037,rs534398762,rs534535958,rs534657187,rs535288908,rs535382366,rs535430509,rs535520880,rs535609655,rs535635989,rs535676027,rs535775224,rs536830501,rs537048361,rs537175310,rs537616334,rs538105731,rs538268349,rs538307458,rs538596308,rs538922487,rs539577029,rs539647866,rs540305971,rs540342891,rs540723978,rs540787156,rs540932685,rs541269458,rs541411757,rs541922383,rs542018410,rs542250105,rs542496320,rs542535202,rs542681101,rs543306365,rs543341850,rs543724772,rs543834549,rs544711392,rs544883051,rs544985409,rs545467592,rs545712608,rs545853029,rs545948658,rs546229192,rs546733608,rs547093775,rs547213788,rs547275062,rs547410390,rs547491013,rs547786781,rs547888872,rs548007606,rs548060603,rs548082281,rs548256610,rs548465423,rs548993600,rs549022958,rs549050228,rs549097097,rs549111155,rs549599894,rs549638462,rs549807871,rs549811025,rs549852923,rs549892968,rs550039671,rs550041142,rs550146737,rs550385700,rs550668333,rs551331095,rs551646947,rs551945132,rs552016922,rs552450873,rs553268296,rs553277568,rs553289224,rs553415095,rs553444662,rs553525014,rs553662434,rs553918134,rs553963826,rs554320143,rs554456696,rs554569744,rs554789394,rs554903978,rs555219899,rs555237570,rs555564891,rs555720310,rs555825371,rs555845880,rs555929128,rs556030011,rs556167192,rs556797093,rs556942441,rs557164238,rs557757079,rs558203540,rs558509802,rs558533268,rs559621356,rs559759443,rs560116703,rs560151403,rs560488628,rs560634150,rs560764292,rs560851687,rs560988181,rs561276611,rs562021482,rs562039155,rs562096060,rs562325871,rs562475852,rs562573587,rs562608539,rs562902224,rs563040884,rs563099306,rs563118145,rs563436092,rs564129807,rs564610691,rs565096646,rs565325173,rs565342688,rs565491743,rs565549698,rs565854407,rs565888207,rs566478746,rs566534948,rs566557173,rs567212726,rs567377467,rs567398161,rs567829203,rs567853641,rs568138225,rs568191867,rs568409050,rs568733852,rs569213954,rs569487973,rs569605171,rs569629983,rs569699361,rs569829808,rs569975428,rs570190529,rs570684056,rs570746862,rs571290947,rs571926830,rs572030308,rs572118522,rs573046014,rs573082870,rs573128606,rs573271584,rs573403689,rs573500051,rs574217674,rs574291047,rs574528844,rs574722694,rs574726048,rs574863450,rs575536291,rs575764046,rs575972400,rs575978016,rs576130460,rs576339543,rs576500958,rs576518334,rs576581115,rs576881060,rs576951959,rs577000874,rs577180016,rs577206045,rs577363680,rs577713647,rs577851602,rs577973774,rs57903008,rs59283488,rs61372376,rs62302154,rs62386711,rs62386712,rs6531765,rs6846993,rs6907501,rs73146078,rs73146088,rs73373553,rs74062052,rs74288483,rs75109163,rs75541047,rs761833,rs76226147,rs76241708,rs76291987,rs7654911,rs76626370,rs7683166,rs7697102,rs7697344,rs76987048,rs77030517,rs77243164,rs77279372,rs77362266,rs78026487,rs78303701,rs78333933,rs78687749,rs78765037,rs78806878,rs79204979,rs79492127,rs79725241,rs80139121,rs80255033,rs80309774,rs80344866,rs9464662,rs9464663	CD83,DCLRE1C,LAT,RHOH,TNFSF11
Mouse Phenotype Single KO	MP:0000547	short limbs	453	6.60722e-105	5.98878e-101	1.32203e-103	2.21179	425.9	942	0.0140482	0.0310717	1279	0.179376	1	1	1.67352	2.98771	5	91	0.00821018	0.0549451	rs10055978,rs10063589,rs1076558,rs10852108,rs10852109,rs10852110,rs10861267,rs11073797,rs11073798,rs11073799,rs11112104,rs11112164,rs111437463,rs111629220,rs112083349,rs112230656,rs112510452,rs112584899,rs113188739,rs113201793,rs113375449,rs1137166,rs113792129,rs113813528,rs113967368,rs114046604,rs114099555,rs114996483,rs115021190,rs115118972,rs115153512,rs115183741,rs115302364,rs115309070,rs115441948,rs115462491,rs115573935,rs115800237,rs116006450,rs116086016,rs11610462,rs116144860,rs11632623,rs116438290,rs1164857,rs1164858,rs116746775,rs116840472,rs116866475,rs116905589,rs117069684,rs117247656,rs117248768,rs117354117,rs117365289,rs117597992,rs117782159,rs117897069,rs118069965,rs118119855,rs118121771,rs118141250,rs11854634,rs11854750,rs11855744,rs11856565,rs11888787,rs12050581,rs12309301,rs12422853,rs12442205,rs12581557,rs12592469,rs12595827,rs12910215,rs12913485,rs12914346,rs12915621,rs13380142,rs138040783,rs138078197,rs138079107,rs138100834,rs138197165,rs138229189,rs138341968,rs138570186,rs138710010,rs138778426,rs138949422,rs139019281,rs139060991,rs139062541,rs139166201,rs139211390,rs139425081,rs139641844,rs139775471,rs140052808,rs140144052,rs140205763,rs140403138,rs140440549,rs140607678,rs140621887,rs140646877,rs140763009,rs140779998,rs140916142,rs141029171,rs141235152,rs141360048,rs141376899,rs141437752,rs141642214,rs141782141,rs141859450,rs141892515,rs142028795,rs142173027,rs142369445,rs142449096,rs142513897,rs142820561,rs142964943,rs142966906,rs143030700,rs143048306,rs143278482,rs143598038,rs143710545,rs143769921,rs143779370,rs143957749,rs143995600,rs143996082,rs144034305,rs144237159,rs144363701,rs144372588,rs144473208,rs144506516,rs144750434,rs144822635,rs144910560,rs144962598,rs145084411,rs145115702,rs145183242,rs145343229,rs145569635,rs145605816,rs145738530,rs145913395,rs145960983,rs145980647,rs146123747,rs146154547,rs146202102,rs146285677,rs146423276,rs146537871,rs146702509,rs146749303,rs146799535,rs147005571,rs147036803,rs147072766,rs147102889,rs147424168,rs147440248,rs147513314,rs147543499,rs147822189,rs147823464,rs147861563,rs147890578,rs148501693,rs148623181,rs149023851,rs149077798,rs149200853,rs149302920,rs149345479,rs149497613,rs149552462,rs149672525,rs150192368,rs150195093,rs150204137,rs150229954,rs150580346,rs150597217,rs150843176,rs151111138,rs151124140,rs151167911,rs151318588,rs1533085,rs17029246,rs17035629,rs17035663,rs180761083,rs180871602,rs180984662,rs181234043,rs181246684,rs181288551,rs181328744,rs181472070,rs181492512,rs181847676,rs182042907,rs182223917,rs182664784,rs182703797,rs182715663,rs182771824,rs182819695,rs182913063,rs183153042,rs183262438,rs183275501,rs183573306,rs183835324,rs184036080,rs184378455,rs184406937,rs184461968,rs184476996,rs184547911,rs184576274,rs184841253,rs184878994,rs185234765,rs185422827,rs185453997,rs185701262,rs185718371,rs186174460,rs186267636,rs186299895,rs186538799,rs186732247,rs186755883,rs186849923,rs186911322,rs186994862,rs187056880,rs187297007,rs187401411,rs187403893,rs187404225,rs187412136,rs187465153,rs187715992,rs187788381,rs187791487,rs188190082,rs188453164,rs188502813,rs188535998,rs188913587,rs188927667,rs189077562,rs189435786,rs189470393,rs189557218,rs190348433,rs190591481,rs190725423,rs190749986,rs190995135,rs191099449,rs191241622,rs191309288,rs191469821,rs191708622,rs191899339,rs191965904,rs192068654,rs192068965,rs192154913,rs192205248,rs192512271,rs192530423,rs192616275,rs193024329,rs193151949,rs193227049,rs199546829,rs199875645,rs200255252,rs200330983,rs200524399,rs200899193,rs201287111,rs201468075,rs201692691,rs201771994,rs201878375,rs2081808,rs2260969,rs2581135,rs2719152,rs28409522,rs28479644,rs28552715,rs28570261,rs28629798,rs28638369,rs28836000,rs312172,rs312173,rs313316,rs313317,rs34196215,rs35277189,rs35540464,rs36019028,rs36027301,rs367566588,rs367715787,rs367768348,rs368057240,rs369080680,rs369088913,rs369176664,rs370255672,rs370319355,rs370334498,rs370436451,rs370675181,rs370745296,rs371367489,rs371995977,rs372509796,rs373576705,rs373791531,rs373951665,rs374050288,rs374123562,rs374410111,rs374513335,rs374782062,rs374989526,rs375120103,rs375396658,rs375449432,rs375645026,rs375788683,rs376810259,rs377128066,rs377279509,rs4335755,rs4499212,rs4932187,rs4932188,rs4932189,rs4964810,rs527335685,rs527342993,rs527405009,rs527468797,rs527530952,rs527571571,rs527662555,rs527731035,rs527788520,rs527848914,rs528064342,rs528374239,rs528516549,rs528701642,rs528782679,rs528782954,rs528839779,rs529004197,rs529106012,rs529165894,rs529240275,rs529261282,rs529339909,rs529356616,rs529420414,rs529512334,rs529561809,rs529684316,rs529688787,rs529707443,rs529712078,rs529756071,rs529768220,rs530085127,rs530263418,rs530316120,rs530328964,rs530449596,rs530679423,rs530693106,rs530773290,rs530801872,rs531006962,rs531065318,rs531252422,rs531325604,rs531489348,rs531526410,rs531590507,rs531794921,rs531859869,rs531987408,rs532056120,rs532355415,rs532600777,rs532895770,rs533019078,rs533079912,rs533128857,rs533348332,rs533423519,rs533488342,rs533619642,rs533632932,rs533908539,rs533962265,rs533977075,rs534036951,rs534114472,rs534543825,rs534600804,rs534697355,rs534726665,rs534779393,rs534897547,rs534907796,rs535036618,rs535070465,rs535460065,rs535490020,rs536005321,rs536043670,rs536168018,rs536285111,rs536298418,rs536358877,rs536411319,rs536429003,rs536432875,rs536510671,rs536563994,rs536581005,rs536625172,rs536727096,rs536805546,rs536823718,rs536878168,rs537101292,rs537279792,rs537357957,rs537602225,rs537611026,rs537704743,rs537717455,rs537756296,rs537905488,rs537906983,rs537948965,rs537970843,rs537978373,rs538158985,rs538435853,rs538472584,rs538547161,rs538598195,rs538692560,rs539003777,rs539076561,rs539340386,rs539514034,rs539777397,rs539949748,rs540020176,rs540059170,rs540138043,rs540486667,rs540801353,rs540827362,rs540860623,rs541190693,rs541224037,rs541421595,rs541471302,rs541532585,rs541550493,rs541552559,rs541574427,rs541655278,rs541819227,rs541873774,rs541941412,rs541952881,rs542146905,rs542248793,rs542812408,rs542826349,rs542850109,rs542909683,rs543011047,rs543152601,rs543240298,rs543248846,rs543349347,rs543381894,rs543567324,rs543573026,rs543700143,rs543863317,rs544099679,rs544151866,rs544158862,rs544260042,rs544314993,rs544483578,rs544518800,rs544580531,rs544847417,rs544891162,rs544905858,rs545115417,rs545176988,rs545231968,rs545235650,rs545437877,rs545489167,rs545523629,rs545531128,rs545649308,rs545672767,rs545845525,rs545856488,rs545974595,rs546121547,rs546126599,rs546143071,rs546156360,rs546315384,rs546527693,rs546682521,rs546933731,rs547035171,rs547282246,rs547285276,rs547907691,rs547954267,rs547966428,rs548075691,rs548134473,rs548175503,rs548661190,rs548707027,rs549263200,rs549532182,rs549569064,rs549795181,rs549942101,rs550121844,rs550255788,rs550269876,rs550308725,rs550358709,rs550411708,rs550420000,rs550424365,rs550455058,rs550472176,rs550510533,rs550557669,rs550575153,rs550636763,rs550637917,rs550897379,rs550984387,rs551047579,rs551132236,rs551189161,rs551258596,rs551268761,rs551392657,rs551578310,rs551653916,rs551799547,rs551897492,rs551977580,rs552029595,rs552041036,rs552120682,rs552182186,rs552370293,rs552381632,rs552493599,rs552510178,rs552556430,rs552644708,rs552704128,rs552762702,rs552908220,rs552979444,rs553029657,rs553046226,rs553069319,rs553312028,rs553354716,rs553569649,rs553749551,rs553758569,rs553767971,rs554296211,rs554497997,rs554548935,rs554723053,rs554768955,rs554788440,rs554885315,rs554888490,rs554968423,rs555208819,rs555305454,rs555307095,rs555364864,rs555642632,rs555802409,rs556137205,rs556198331,rs556268181,rs556283037,rs556502544,rs556618093,rs556754874,rs556801564,rs556879825,rs556944810,rs556999810,rs557023200,rs557152287,rs557311718,rs557413709,rs557428420,rs557536519,rs557543904,rs557645235,rs557747862,rs557931163,rs558032187,rs558045036,rs558086242,rs558116118,rs558245676,rs558405787,rs558432292,rs558479957,rs558528262,rs558532445,rs558677994,rs558899233,rs558971749,rs559076548,rs559140229,rs559201587,rs559226201,rs559246653,rs559250238,rs559355570,rs55945643,rs559639164,rs559744557,rs559799297,rs559860342,rs559864134,rs559891117,rs559926260,rs560239041,rs560288949,rs560329491,rs560546534,rs560736984,rs561163804,rs561183324,rs561227687,rs561282274,rs561430047,rs561679671,rs561867135,rs561955978,rs562134044,rs562144333,rs562287865,rs562315373,rs562397002,rs562527749,rs562535832,rs562576000,rs562611377,rs562693809,rs562798735,rs562958918,rs562982254,rs563084536,rs563286789,rs563672885,rs563713352,rs563756854,rs563855068,rs563918371,rs563996115,rs564138748,rs564184784,rs564397562,rs564516107,rs564598696,rs564629451,rs564834726,rs564925865,rs565150422,rs565172208,rs565196117,rs565273715,rs565546049,rs565566231,rs565678247,rs565788808,rs565923410,rs566107924,rs566133790,rs566264742,rs566387827,rs566531196,rs566589555,rs566591556,rs566600398,rs566613270,rs566650314,rs566927128,rs566951250,rs566990145,rs566990662,rs567005359,rs567221947,rs56741406,rs567626515,rs568058417,rs568200572,rs568466065,rs568521154,rs568566734,rs568612316,rs568676892,rs568866204,rs568877945,rs568891964,rs568978216,rs569027524,rs569041427,rs569305628,rs569365976,rs569430018,rs569609424,rs569641161,rs569753021,rs570162831,rs570224409,rs570305743,rs570307897,rs570334290,rs570336235,rs570342021,rs570671985,rs570689083,rs570734712,rs570892637,rs570897371,rs570921082,rs570953847,rs570958723,rs570981622,rs571047105,rs571215589,rs571662369,rs571703797,rs571788869,rs571803521,rs571927727,rs571946315,rs572050518,rs572069577,rs572074920,rs572119243,rs572123853,rs572388658,rs572391823,rs572430021,rs572456525,rs572586850,rs572750138,rs572809446,rs573138505,rs573551603,rs573561583,rs573645242,rs573959331,rs574071101,rs574075900,rs574095492,rs574167785,rs574223009,rs574403388,rs574413031,rs574476742,rs574539296,rs574544237,rs574558749,rs574605171,rs575043472,rs575239962,rs575276843,rs575364162,rs575463078,rs575525863,rs575599438,rs575876859,rs576096073,rs576103449,rs576226583,rs576488273,rs576498531,rs576503523,rs576679430,rs576818172,rs576846372,rs576887321,rs577274620,rs577291399,rs577352964,rs577364520,rs577415751,rs577475841,rs577759525,rs577821357,rs577874478,rs577891506,rs577895544,rs578004059,rs578055968,rs578096923,rs58827590,rs59173546,rs59188950,rs60830228,rs61421071,rs61741820,rs61937670,rs6496515,rs6496516,rs6539165,rs6728729,rs7116924,rs71403945,rs7171351,rs7171371,rs7180509,rs7180813,rs7181746,rs72763874,rs7297412,rs73191435,rs73388131,rs73388201,rs73465635,rs73465636,rs73465639,rs73465641,rs73465643,rs73465650,rs73465651,rs74028190,rs74028194,rs74251187,rs74528267,rs74553821,rs75079208,rs75448991,rs75709763,rs75828006,rs75848760,rs75889538,rs76012284,rs76130276,rs76161647,rs76194319,rs76279170,rs76401508,rs76643329,rs77058843,rs77086354,rs77320950,rs77368456,rs77456691,rs77518826,rs77623240,rs77850306,rs77945976,rs77992952,rs78003033,rs78198116,rs78284739,rs78486627,rs78487435,rs78690786,rs78884917,rs79059217,rs79086102,rs79086107,rs79410495,rs79447238,rs79557925,rs7973993,rs7977435,rs79844148,rs80172409,rs80234322,rs8023533,rs8025352,rs8025437,rs8025499,rs8032113,rs8032819,rs80336666,rs8037370,rs8041113,rs8041679,rs8041687,rs884826	ACAN,CHST11,IL6ST,PKDCC,TCIRG1
Mouse Phenotype Single KO	MP:0003120	abnormal tracheal cartilage morphology	454	9.23545e-105	8.37101e-101	1.84383e-103	3.02621	176.458	534	0.00582043	0.0176139	2491	0.551433	1	1	1.26909	0.787967	1	24	0.00164204	0.0416667	rs10852108,rs10852109,rs10852110,rs11073797,rs11073798,rs11073799,rs111437463,rs112083349,rs112510452,rs112584899,rs113201793,rs113375449,rs1137166,rs113792129,rs113813528,rs113967368,rs114046604,rs114099555,rs115183741,rs115302364,rs115309070,rs115462491,rs116006450,rs116144860,rs11632623,rs116438290,rs116746775,rs116840472,rs117069684,rs117248768,rs117365289,rs117782159,rs117897069,rs118069965,rs118119855,rs11854634,rs11854750,rs11855744,rs11856565,rs12050581,rs12442205,rs12592469,rs12595827,rs12910215,rs12913485,rs12914346,rs12915621,rs13380142,rs138078197,rs138229189,rs138341968,rs138778426,rs139019281,rs139060991,rs139062541,rs139166201,rs139211390,rs139641844,rs139775471,rs140052808,rs140403138,rs140607678,rs140621887,rs140646877,rs140763009,rs140916142,rs141029171,rs141235152,rs141376899,rs141642214,rs141782141,rs141892515,rs142028795,rs142173027,rs142369445,rs142449096,rs142820561,rs142964943,rs142966906,rs143030700,rs143278482,rs143769921,rs143957749,rs143995600,rs143996082,rs144034305,rs144237159,rs144363701,rs144372588,rs144506516,rs144750434,rs144910560,rs144962598,rs145115702,rs145183242,rs145343229,rs145569635,rs145605816,rs145960983,rs145980647,rs146123747,rs146202102,rs146285677,rs146423276,rs146702509,rs146799535,rs147036803,rs147072766,rs147424168,rs147440248,rs147543499,rs147823464,rs147890578,rs148501693,rs148623181,rs149023851,rs149200853,rs149302920,rs149497613,rs149552462,rs149672525,rs150195093,rs150229954,rs150580346,rs150597217,rs150843176,rs151124140,rs180761083,rs181234043,rs181328744,rs181847676,rs182042907,rs182664784,rs182703797,rs182715663,rs182913063,rs183262438,rs183275501,rs183573306,rs183835324,rs184036080,rs184461968,rs184841253,rs186267636,rs186299895,rs186911322,rs186994862,rs187056880,rs187404225,rs187465153,rs187788381,rs187791487,rs188535998,rs188927667,rs189077562,rs189435786,rs189470393,rs189557218,rs190348433,rs190591481,rs190749986,rs190995135,rs191099449,rs191309288,rs191899339,rs191965904,rs192068965,rs192154913,rs193024329,rs193151949,rs199875645,rs200255252,rs200899193,rs201287111,rs201468075,rs201771994,rs201878375,rs28409522,rs28479644,rs28552715,rs28570261,rs28836000,rs35277189,rs35540464,rs367566588,rs367768348,rs370675181,rs371367489,rs373576705,rs373791531,rs374050288,rs374410111,rs374513335,rs374782062,rs374989526,rs375120103,rs376810259,rs377128066,rs4335755,rs4499212,rs4932187,rs4932188,rs4932189,rs527335685,rs527342993,rs527405009,rs527468797,rs527530952,rs527662555,rs527731035,rs527788520,rs527848914,rs528064342,rs528782679,rs528782954,rs529106012,rs529165894,rs529261282,rs529339909,rs529356616,rs529420414,rs529512334,rs529561809,rs529684316,rs529707443,rs529712078,rs529768220,rs530085127,rs530263418,rs530801872,rs531065318,rs531252422,rs531325604,rs531526410,rs531590507,rs531794921,rs531859869,rs531987408,rs532056120,rs532355415,rs533019078,rs533079912,rs533348332,rs533423519,rs533488342,rs533619642,rs533962265,rs533977075,rs534036951,rs534543825,rs534726665,rs534907796,rs535070465,rs535460065,rs536043670,rs536168018,rs536285111,rs536298418,rs536358877,rs536411319,rs536429003,rs536625172,rs536823718,rs537357957,rs537704743,rs537905488,rs537970843,rs538158985,rs538435853,rs538472584,rs538547161,rs538692560,rs539003777,rs539076561,rs539340386,rs539514034,rs540020176,rs540801353,rs540860623,rs541190693,rs541224037,rs541471302,rs541532585,rs541550493,rs541819227,rs542826349,rs542850109,rs542909683,rs543152601,rs543240298,rs543248846,rs543381894,rs543567324,rs543573026,rs543863317,rs544158862,rs544260042,rs544518800,rs544580531,rs544847417,rs544891162,rs545231968,rs545235650,rs545489167,rs545523629,rs545649308,rs545845525,rs545856488,rs546156360,rs546315384,rs546527693,rs547035171,rs547285276,rs547907691,rs548134473,rs548707027,rs549263200,rs549795181,rs549942101,rs550121844,rs550269876,rs550308725,rs550358709,rs550411708,rs550420000,rs550455058,rs550472176,rs550575153,rs550636763,rs550637917,rs550984387,rs551047579,rs551258596,rs551268761,rs551977580,rs552029595,rs552041036,rs552120682,rs552182186,rs552370293,rs552381632,rs552510178,rs552644708,rs552704128,rs552762702,rs552979444,rs553046226,rs553354716,rs553569649,rs553749551,rs553758569,rs554497997,rs554548935,rs554768955,rs554888490,rs554968423,rs555208819,rs555305454,rs555364864,rs556198331,rs556502544,rs556618093,rs556754874,rs556801564,rs556879825,rs556944810,rs557023200,rs557413709,rs557543904,rs557747862,rs558479957,rs558677994,rs558899233,rs558971749,rs559076548,rs559140229,rs559201587,rs559250238,rs55945643,rs559639164,rs559799297,rs559860342,rs559864134,rs559926260,rs560239041,rs560288949,rs560329491,rs560546534,rs561163804,rs561183324,rs561227687,rs561282274,rs561679671,rs562134044,rs562144333,rs562315373,rs562535832,rs562576000,rs563084536,rs563672885,rs563855068,rs563918371,rs564138748,rs564184784,rs564397562,rs564516107,rs564598696,rs565150422,rs565678247,rs566133790,rs566387827,rs566531196,rs566589555,rs566591556,rs566613270,rs566650314,rs566927128,rs566951250,rs566990145,rs566990662,rs567221947,rs56741406,rs568058417,rs568521154,rs568566734,rs568612316,rs568676892,rs568891964,rs568978216,rs569027524,rs569041427,rs569305628,rs569365976,rs569430018,rs569609424,rs570162831,rs570224409,rs570334290,rs570671985,rs570689083,rs570734712,rs570892637,rs570897371,rs570921082,rs570953847,rs570958723,rs571047105,rs571946315,rs572069577,rs572119243,rs572123853,rs572388658,rs572391823,rs572750138,rs573138505,rs573551603,rs573561583,rs573645242,rs574071101,rs574075900,rs574476742,rs574544237,rs575043472,rs575239962,rs575364162,rs575463078,rs575525863,rs575599438,rs575876859,rs576103449,rs576498531,rs576887321,rs577291399,rs577352964,rs577364520,rs577415751,rs577475841,rs577821357,rs577874478,rs577891506,rs578004059,rs59173546,rs59188950,rs60830228,rs61421071,rs6496515,rs6496516,rs71403945,rs7171351,rs7171371,rs7180509,rs7180813,rs7181746,rs72763874,rs73465635,rs73465636,rs73465639,rs73465641,rs73465643,rs73465650,rs73465651,rs74028190,rs74028194,rs74251187,rs74528267,rs74553821,rs75079208,rs75828006,rs76194319,rs76279170,rs77058843,rs77456691,rs77518826,rs77623240,rs77850306,rs77992952,rs78198116,rs78284739,rs78486627,rs78487435,rs79410495,rs79447238,rs80234322,rs8023533,rs8025352,rs8025437,rs8025499,rs8032113,rs8032819,rs80336666,rs8037370,rs8041113,rs8041679,rs8041687	ACAN
Mouse Phenotype Single KO	MP:0002594	low mean erythrocyte cell number	455	4.0215e-100	3.64509e-96	8.01118e-99	4.49907	68.6809	309	0.00226543	0.0101923	1841	0.330161	1	1	2.53818	0.393983	1	12	0.00164204	0.0833333	rs112719742,rs112761624,rs112897469,rs113847548,rs114252743,rs114266230,rs114934340,rs115581730,rs115896232,rs116777266,rs117401815,rs11769742,rs117967300,rs118003973,rs118064701,rs11971732,rs11974928,rs13239438,rs13243094,rs138133653,rs138173905,rs138190773,rs138671183,rs138782709,rs139179917,rs140064588,rs140310699,rs140831707,rs140894839,rs141336536,rs142060049,rs142092976,rs142196634,rs143525616,rs143579237,rs143650379,rs143778385,rs144182135,rs144373492,rs145367247,rs145943222,rs147158587,rs148619194,rs149326596,rs149362817,rs150061892,rs150380370,rs150821772,rs151144117,rs151234718,rs180799786,rs181173141,rs182199026,rs182612723,rs182710503,rs183290330,rs183587257,rs184014927,rs184049491,rs184155434,rs185042309,rs185170015,rs185415948,rs185570166,rs185668994,rs187201852,rs187595203,rs188729738,rs188783340,rs188890330,rs188961438,rs189250216,rs189885591,rs189979475,rs190081801,rs190545278,rs190958855,rs191444067,rs191621181,rs191850645,rs192620666,rs192983140,rs193063299,rs193078579,rs193226788,rs2430484,rs2430485,rs2430486,rs2470938,rs2470939,rs2470940,rs2470941,rs2470942,rs2470943,rs2470944,rs2470945,rs28588491,rs3173872,rs368284854,rs369147009,rs370090836,rs372029488,rs372198443,rs372592222,rs3735375,rs3735377,rs3735378,rs374597545,rs375165841,rs375827287,rs377731228,rs3823752,rs527958600,rs527985941,rs528357541,rs528437847,rs528833766,rs528930730,rs529578427,rs529706357,rs529822385,rs529978388,rs530338973,rs530377343,rs530835450,rs530886695,rs531413147,rs531766394,rs531899736,rs532187069,rs532570654,rs532930377,rs533248560,rs533325402,rs533511316,rs534063522,rs534070083,rs534223807,rs534559043,rs534780720,rs534838779,rs535165069,rs535221796,rs535497122,rs536192821,rs536436716,rs536598779,rs537480742,rs537663072,rs538518316,rs538568608,rs539040439,rs539106598,rs539131789,rs540119930,rs540182586,rs540593100,rs540653326,rs541051227,rs541189909,rs541361597,rs541846431,rs542362474,rs542463633,rs542813340,rs542920594,rs543074963,rs543171369,rs543243506,rs543668869,rs543790109,rs543801305,rs543946615,rs544466895,rs544479091,rs544525554,rs545217011,rs545282832,rs545327082,rs545540631,rs545613229,rs545878135,rs545930646,rs546189056,rs546466379,rs546750693,rs547152784,rs547215845,rs547603122,rs548357203,rs548563654,rs549240283,rs549404086,rs549489251,rs549602852,rs549774591,rs549952735,rs550891430,rs551087278,rs551534303,rs551552253,rs551592689,rs551653473,rs551786047,rs552086264,rs552181291,rs552379375,rs552728538,rs553498566,rs553676525,rs554185198,rs554723472,rs555251997,rs555512460,rs556384145,rs556863973,rs556924172,rs557340134,rs557538177,rs558003920,rs558564021,rs560196636,rs560524779,rs560912356,rs560970793,rs561055886,rs561198800,rs561295258,rs561619435,rs562487264,rs562659365,rs562687862,rs562862193,rs562923893,rs562969203,rs563085825,rs563549066,rs563766700,rs563842808,rs564310585,rs564554160,rs564913545,rs565176825,rs565524538,rs565749112,rs566485231,rs566584006,rs567101170,rs567512554,rs567587637,rs568365309,rs568382460,rs568418371,rs568560111,rs568881789,rs569065586,rs569126815,rs569411644,rs569556198,rs569956942,rs569986214,rs570202160,rs570454471,rs570808791,rs570985638,rs571378999,rs571493718,rs571825929,rs571860424,rs571873025,rs572167584,rs572210296,rs572623765,rs572732021,rs572886435,rs573016365,rs574086217,rs574115756,rs574176559,rs574449063,rs575432539,rs575448196,rs575625939,rs576304920,rs576320885,rs576367904,rs576460128,rs576470943,rs576762380,rs577458945,rs577466280,rs577514413,rs577896777,rs578001481,rs59393468,rs61102011,rs62486616,rs6961188,rs6974057,rs73716466,rs73716467,rs75351153,rs75889122,rs76053486,rs76694592,rs77040714,rs7807853,rs78872412,rs79444291	KMT2E
Mouse Phenotype Single KO	MP:0010725	thin interventricular septum	456	1.90996e-99	1.73118e-95	3.79645e-98	5.10454	52.8941	270	0.0017447	0.00890589	2262	0.469847	1	1	1.60306	0.623807	1	19	0.00164204	0.0526316	rs111462083,rs111475521,rs111776237,rs112238534,rs112578729,rs112840985,rs113649811,rs114608146,rs114930970,rs115835805,rs115869329,rs116083117,rs116091359,rs116404546,rs116571819,rs117056114,rs117643611,rs117871738,rs11847486,rs12050211,rs12050380,rs138085745,rs138210660,rs139025056,rs139202592,rs139908076,rs140078263,rs140422678,rs140695303,rs141399151,rs141561065,rs142111399,rs142653323,rs142671796,rs142790122,rs143658252,rs144632388,rs144790603,rs146043875,rs146148660,rs146301826,rs147949976,rs148033694,rs149198890,rs149391010,rs149728700,rs149850153,rs150721200,rs180844946,rs180854615,rs180895883,rs181458198,rs181710146,rs182147425,rs182498666,rs182721860,rs183009494,rs183143500,rs183738483,rs184470840,rs184600540,rs184744582,rs185373054,rs185955337,rs186498420,rs187394517,rs187738031,rs187962776,rs188008283,rs188711617,rs188774859,rs189283534,rs189503994,rs189942911,rs190298064,rs190557375,rs190564232,rs190625807,rs190665206,rs190785985,rs190862999,rs191375570,rs191670453,rs191871993,rs191896597,rs192426149,rs192612327,rs2991520,rs368498394,rs369810105,rs370041636,rs371212593,rs372677011,rs373091895,rs374828733,rs3825559,rs45481791,rs527257933,rs527476830,rs527905179,rs529109591,rs529271721,rs529605871,rs529618849,rs530897803,rs531424429,rs532310068,rs532342752,rs532982773,rs533054193,rs533116516,rs533656204,rs533756871,rs534550594,rs534629408,rs534672816,rs534748799,rs534968157,rs535104212,rs535309749,rs535345700,rs535602392,rs535920884,rs535925717,rs536027566,rs536225403,rs536319022,rs536781214,rs537006058,rs537013910,rs537151286,rs537238548,rs538043898,rs539172605,rs539213836,rs539792370,rs540131116,rs540807234,rs540979791,rs541040935,rs541096856,rs541458861,rs541584141,rs541717517,rs541941408,rs542218925,rs542821629,rs543397422,rs543398113,rs543585007,rs544124602,rs544287325,rs544421453,rs545124106,rs545385333,rs545700804,rs547736046,rs547832033,rs548942867,rs549038419,rs549188973,rs549506049,rs549598665,rs549808756,rs550527295,rs550557017,rs551423484,rs551967404,rs552936762,rs553131358,rs553782509,rs555400666,rs555760857,rs555922368,rs556008423,rs556011981,rs556227190,rs556372233,rs556748987,rs557031804,rs557067027,rs557166577,rs557661850,rs557832684,rs557911100,rs557938331,rs559378172,rs559409893,rs559877468,rs560377324,rs561036098,rs561592626,rs561705487,rs562217392,rs563321484,rs563364415,rs563551279,rs563850535,rs563947020,rs563967736,rs563994720,rs564115149,rs564372026,rs565255257,rs565317541,rs565777130,rs565792165,rs565914766,rs567339744,rs567690599,rs567942146,rs567952240,rs568599949,rs569859293,rs569864313,rs570425840,rs571116116,rs571367775,rs571375436,rs571504315,rs571655028,rs572102013,rs572179092,rs572180141,rs572422258,rs572479334,rs573070865,rs573209544,rs573455358,rs573836425,rs574143455,rs574254262,rs575885147,rs575947921,rs576049117,rs576092771,rs576185902,rs576602730,rs576724160,rs576786449,rs577782411,rs577812579,rs577854913,rs577986851,rs578030569,rs578153760,rs578180144,rs61328314,rs61993972,rs72713692,rs72713694,rs72713695,rs72713697,rs72713698,rs72715607,rs72715616,rs72715618,rs72715620,rs73355122,rs74574722,rs74646152,rs75240936,rs75959511,rs76439129,rs77088974,rs77434023,rs79117931,rs79889162,rs8009458,rs8009771	PPP2R5C
Mouse Phenotype Single KO	MP:0004799	increased susceptibility to experimental autoimmune encephalomyelitis	457	2.5522e-99	2.31331e-95	5.06195e-98	3.25994	139.267	454	0.00459368	0.0149751	1583	0.252092	1	1	1.72405	1.74009	3	53	0.00492611	0.0566038	rs1039523,rs1039524,rs111270159,rs111292247,rs112071183,rs112236171,rs112524568,rs112696866,rs112866990,rs113001952,rs113674038,rs113803057,rs113895520,rs114010742,rs114340658,rs114487491,rs114560827,rs114657150,rs114818936,rs114905449,rs115113128,rs115122376,rs115313931,rs115669419,rs115947417,rs116116052,rs116121208,rs116131584,rs116193890,rs116591223,rs116679226,rs116794672,rs116874682,rs117040176,rs11714612,rs11718589,rs117973552,rs11880605,rs12327217,rs13076738,rs13098836,rs137943110,rs138036961,rs138128683,rs138315041,rs138459204,rs138612259,rs138647186,rs139176238,rs139479324,rs140037073,rs140162283,rs140786306,rs140853514,rs141357331,rs141788054,rs142001244,rs142178836,rs142612818,rs142798913,rs143023357,rs143299551,rs143396506,rs143582771,rs143729636,rs143742442,rs143771376,rs144225399,rs144861194,rs145619883,rs145691526,rs145724518,rs146147665,rs146166446,rs146538441,rs146694851,rs146820180,rs146935299,rs146957667,rs147178672,rs147340621,rs147577671,rs147640567,rs148148852,rs148217573,rs148522461,rs148575166,rs148597733,rs148924971,rs148991723,rs149244971,rs149263615,rs150513095,rs150921545,rs151117227,rs151186989,rs17607065,rs17607100,rs17607135,rs180782764,rs181222856,rs181294440,rs181386388,rs181669065,rs182134249,rs182494512,rs182509646,rs182961452,rs183151424,rs183341984,rs183736566,rs183777684,rs184094858,rs184164875,rs184493697,rs184520035,rs184552414,rs184765716,rs184872437,rs185230462,rs185478639,rs185780975,rs186017746,rs186107216,rs186276524,rs186319433,rs186348513,rs186659153,rs187216633,rs187488656,rs188151052,rs188303827,rs188659569,rs188916831,rs188927334,rs188953993,rs188984639,rs189422682,rs189443026,rs189959714,rs190600970,rs190667200,rs190854438,rs191131339,rs191173766,rs191572932,rs191664630,rs191674820,rs191703456,rs191927333,rs192186262,rs192445954,rs192636935,rs192684863,rs193064527,rs199561386,rs199670726,rs199821114,rs199946900,rs200170675,rs200224023,rs200389176,rs200831841,rs201200275,rs201219748,rs201631374,rs201739271,rs201882472,rs202226565,rs2654758,rs2654759,rs2683787,rs2683788,rs2683789,rs2683790,rs2693045,rs2693051,rs2693052,rs2693053,rs2722022,rs2722025,rs2733406,rs2733407,rs368072530,rs368237449,rs368973656,rs369683386,rs370151976,rs372058015,rs372129350,rs372153495,rs373031117,rs373179347,rs373572610,rs375103800,rs376585122,rs376892258,rs377535905,rs377694734,rs4682159,rs527272765,rs527300152,rs527301946,rs527539269,rs527843270,rs527901850,rs528376508,rs528493944,rs528908316,rs529061368,rs529232786,rs529531667,rs529640128,rs529783602,rs530375213,rs530420704,rs531186467,rs531343733,rs531538169,rs531684297,rs532030762,rs532374582,rs532564018,rs532804908,rs532852334,rs533145806,rs534352147,rs534571222,rs534605959,rs535044925,rs536334516,rs536678814,rs537099704,rs537243773,rs537669436,rs537711015,rs537887838,rs538063291,rs538260917,rs538460133,rs538505855,rs538730611,rs538847156,rs539439072,rs539457957,rs539520454,rs539638785,rs540940904,rs540968700,rs541283460,rs541462527,rs541565128,rs541877987,rs542124321,rs542160768,rs542235754,rs542445040,rs542490685,rs542721304,rs542784345,rs542866191,rs543075263,rs543360167,rs543476509,rs543501027,rs543673313,rs543824387,rs544653123,rs544837681,rs545120721,rs545231937,rs545480251,rs545493514,rs545518180,rs545539042,rs546146329,rs546261752,rs546716493,rs547249726,rs547331431,rs547502346,rs547589270,rs547607711,rs547682948,rs547719276,rs548164422,rs548319966,rs548523510,rs548541715,rs549009506,rs549067019,rs549068975,rs549667012,rs550103531,rs550270200,rs551173200,rs551436369,rs551474490,rs551483350,rs551502993,rs552161089,rs552186325,rs553218670,rs553401987,rs553578755,rs553637376,rs554158042,rs554256173,rs554420760,rs554861279,rs555184494,rs555269769,rs555380671,rs555615075,rs555626043,rs555659573,rs556553051,rs557167690,rs557425335,rs557578597,rs557744614,rs557906287,rs559077223,rs559114697,rs559327214,rs559565007,rs559624477,rs559978764,rs560056093,rs560185888,rs560216528,rs560440403,rs560521373,rs560630889,rs560842931,rs561061171,rs561296660,rs561567015,rs561603865,rs561622226,rs561886723,rs561990391,rs562233711,rs562310452,rs562628738,rs562943878,rs563167089,rs563201127,rs563377313,rs563434855,rs563437114,rs563501642,rs564009815,rs564025164,rs564401508,rs564822451,rs565236174,rs565306517,rs565604611,rs565824019,rs565867241,rs566036487,rs566306503,rs566791761,rs566854671,rs567822229,rs567833588,rs567861309,rs568164252,rs568516381,rs568565062,rs569437583,rs569474215,rs569647432,rs569683188,rs569691712,rs569719928,rs570040444,rs570156624,rs570875973,rs571323720,rs571559653,rs571874096,rs571876105,rs571880795,rs572118598,rs572212604,rs572320131,rs572358077,rs572413756,rs572523622,rs573484028,rs573550845,rs573563746,rs573908641,rs573989426,rs574006247,rs574015110,rs574163298,rs574455321,rs574524307,rs574788156,rs575106845,rs575359406,rs575535313,rs575743948,rs575962481,rs576028332,rs576085120,rs576129217,rs576245335,rs577355520,rs577447631,rs577558866,rs577981380,rs578017763,rs578112830,rs61741540,rs62265702,rs62265703,rs6792290,rs72948659,rs73238029,rs73238032,rs73856293,rs73856294,rs74610942,rs74812397,rs74887108,rs75263039,rs75649876,rs75651993,rs7639194,rs76452994,rs76766168,rs77338963,rs77470123,rs77725912,rs77850117,rs77967063,rs78523760,rs78684102,rs79127749,rs79285013,rs79499544,rs79607848,rs79768000,rs80074737,rs80286218,rs8105153,rs8106480,rs8106495,rs9825904,rs9861436	HCST,MBP,TIGIT
Mouse Phenotype Single KO	MP:0003457	abnormal circulating ketone body level	458	3.17401e-99	2.87692e-95	6.28149e-98	3.15146	151.041	476	0.00498205	0.0157008	435	0.0169678	1	0.353555	3.31067	1.51027	5	46	0.00821018	0.108696	rs1039523,rs1039524,rs111292247,rs112042846,rs112071183,rs112236171,rs112319726,rs112524568,rs112696866,rs112839588,rs112866990,rs113001952,rs113442208,rs114010742,rs114070083,rs114340658,rs114487491,rs114560827,rs114657150,rs114818936,rs115113128,rs115122376,rs115313931,rs115669419,rs115853965,rs115947417,rs116116052,rs116121208,rs116131584,rs116193890,rs116679226,rs116874682,rs11714612,rs11718589,rs117973552,rs13076738,rs13098836,rs137943110,rs138459204,rs138647186,rs138893142,rs139116999,rs139156642,rs139176238,rs139965702,rs140037073,rs140162283,rs140786306,rs140853514,rs1411202,rs142001244,rs142178836,rs142612818,rs142665294,rs142738793,rs142798913,rs143023357,rs143299551,rs143396506,rs143493813,rs143582771,rs143729636,rs143742442,rs143771376,rs143867067,rs144192634,rs144225399,rs144419044,rs144741259,rs144861194,rs144937708,rs145724518,rs146147665,rs146166446,rs146538441,rs146694851,rs146820180,rs146935299,rs146957667,rs147178672,rs147577671,rs147640567,rs148122711,rs148148852,rs148217573,rs148522461,rs148575166,rs148991723,rs149263615,rs149274642,rs149369466,rs149940876,rs151117227,rs151186989,rs16981188,rs17439845,rs17607065,rs17607100,rs17607135,rs180782764,rs180917726,rs181222856,rs181386388,rs181669065,rs182007669,rs182412719,rs182494512,rs182509646,rs1831323,rs183151424,rs183341984,rs183736566,rs183777684,rs184094858,rs184520035,rs184552414,rs184591531,rs184765716,rs184872437,rs184886828,rs185230462,rs185478639,rs185780975,rs185977739,rs186079022,rs186276524,rs186319433,rs186659153,rs187356595,rs187488656,rs188151052,rs188303827,rs188659569,rs188927334,rs188953993,rs188984639,rs189008238,rs189443026,rs189959714,rs190190414,rs190227872,rs190600970,rs191131339,rs191173766,rs191568414,rs191572932,rs191664630,rs191674820,rs191678669,rs191927333,rs192186262,rs192445954,rs192636935,rs192684863,rs193064527,rs199670726,rs199821114,rs199946900,rs200070791,rs200179518,rs200224023,rs200389176,rs200493451,rs200831841,rs201037492,rs201200275,rs201219748,rs201631374,rs201739271,rs201882472,rs202226565,rs2654758,rs2683787,rs2683788,rs2683789,rs2683790,rs2693051,rs2693052,rs2693053,rs2733406,rs34055120,rs34917164,rs34964609,rs35813125,rs35895307,rs369683386,rs370151976,rs371939630,rs372058015,rs372129350,rs372153495,rs373179347,rs373572610,rs374579515,rs375103800,rs375280767,rs376585122,rs376738508,rs376892258,rs377535905,rs4682159,rs527301946,rs527539269,rs527901850,rs527955176,rs527994554,rs528376508,rs528493944,rs528880092,rs528917308,rs529061368,rs529176634,rs529232786,rs529270049,rs529531667,rs529640128,rs530375213,rs530420704,rs531343733,rs532030762,rs532564018,rs532701456,rs532796291,rs532804908,rs532832536,rs532852334,rs533145806,rs533197670,rs533562582,rs533599895,rs534352147,rs534384428,rs534571222,rs534605959,rs534691332,rs536678814,rs537099704,rs537243773,rs537437498,rs537711015,rs537887838,rs538460133,rs538505855,rs538730611,rs538994523,rs539439072,rs539457957,rs539520454,rs539864618,rs540204438,rs540483344,rs540809748,rs540940904,rs540968700,rs541283460,rs541462527,rs541565128,rs541792666,rs541877987,rs542124321,rs542160768,rs542274197,rs542490685,rs542792830,rs543075263,rs543162334,rs543360167,rs543476509,rs543673313,rs544397506,rs544653123,rs544837681,rs545004884,rs545100765,rs545120721,rs545231937,rs545480251,rs545493514,rs546261752,rs546379609,rs546716493,rs547249726,rs547331431,rs547502346,rs547589270,rs547607711,rs548020241,rs548164422,rs548523510,rs548541715,rs548942869,rs549009506,rs549068975,rs549344442,rs549499108,rs549667012,rs550046460,rs550270200,rs551173200,rs551336009,rs551436369,rs551474490,rs551483350,rs552228804,rs552834767,rs553101520,rs553218670,rs553401987,rs553578755,rs554309592,rs554420760,rs554861279,rs555184494,rs555269769,rs555406965,rs555626043,rs555659573,rs556523545,rs556553051,rs556808575,rs557167690,rs557344902,rs557425335,rs557667423,rs557744614,rs557906287,rs558552078,rs559034379,rs559077223,rs559114697,rs559260564,rs559327214,rs559408284,rs559978764,rs560056093,rs560185888,rs560215996,rs560303739,rs560354667,rs560440403,rs560521373,rs56063919,rs56073123,rs561296660,rs561567015,rs561603865,rs561775018,rs561886723,rs561990391,rs562011614,rs562267846,rs562310452,rs562628738,rs562742935,rs562943878,rs563167089,rs563201127,rs563377313,rs563434855,rs563437114,rs563501642,rs563820224,rs563864500,rs563901212,rs564025164,rs564401508,rs564797433,rs565236174,rs565236565,rs565306517,rs565559199,rs565604611,rs565651224,rs565786677,rs565824019,rs565867241,rs566036487,rs566791761,rs566854671,rs567822229,rs567833588,rs567861309,rs568164252,rs568516381,rs568722585,rs569437583,rs569474215,rs569647432,rs569683188,rs569691712,rs569719928,rs570071139,rs570875973,rs570973547,rs571188138,rs571323720,rs571559653,rs571874096,rs571876105,rs571880795,rs572186853,rs572212604,rs572358077,rs572915896,rs573484028,rs573550845,rs573563746,rs574006247,rs574163298,rs574213125,rs574455321,rs574492772,rs574524307,rs574600204,rs574788156,rs574924583,rs575106845,rs575359406,rs575501249,rs575535313,rs575743948,rs575962481,rs576028332,rs576077449,rs576085120,rs576090740,rs576245335,rs576294249,rs577145406,rs577324293,rs577355520,rs577390793,rs577558866,rs577621369,rs577782792,rs578112830,rs59666853,rs6025667,rs61741540,rs62265702,rs62265703,rs6792290,rs72948659,rs73238029,rs73238032,rs73301333,rs73301335,rs73301336,rs73301339,rs73856293,rs73856294,rs73915207,rs73917614,rs74479158,rs74812397,rs74887108,rs75263039,rs75649876,rs7639194,rs76459535,rs76766168,rs77850117,rs77967063,rs78161223,rs78517931,rs79127749,rs79285013,rs79499544,rs79607848,rs79787298,rs79998797,rs80286218,rs8116420,rs8117807,rs8123139,rs9825904	ARRDC3,GPR42,HADH,PCK1,ZBTB20
Mouse Phenotype Single KO	MP:0003546	decreased alcohol consumption	459	8.4021e-99	7.61567e-95	1.65919e-97	4.31426	73.9408	319	0.00243892	0.0105221	2089	0.413949	1	1	1.90363	0.525311	1	16	0.00164204	0.0625	rs10511328,rs111518631,rs111767162,rs112336392,rs112584902,rs112776843,rs113373962,rs113639351,rs113827205,rs114443133,rs115116654,rs115238251,rs115469645,rs115477473,rs115841389,rs115971905,rs116295805,rs116308067,rs116383551,rs117697108,rs117743736,rs117890939,rs118109422,rs12631565,rs12639542,rs13316263,rs137859388,rs137935342,rs138200142,rs138477122,rs138953914,rs138967122,rs139714901,rs139750075,rs139770919,rs139922291,rs140854911,rs141279901,rs141299386,rs141405641,rs141443940,rs141669068,rs142305331,rs143039080,rs143829182,rs144456545,rs144681222,rs145100848,rs145124770,rs145210151,rs145388662,rs145402189,rs145776275,rs146352079,rs146400821,rs146538533,rs146937144,rs147020244,rs147817242,rs147827180,rs148497994,rs148951690,rs149102176,rs149263881,rs149424122,rs149771157,rs149823447,rs150083119,rs150134886,rs151130682,rs16822478,rs16822487,rs180705776,rs180949322,rs181193035,rs181392689,rs181461402,rs181638051,rs182004537,rs182009433,rs182151236,rs182934791,rs183512852,rs184077098,rs184150588,rs184588568,rs184653902,rs185460330,rs185595943,rs185678408,rs185768219,rs186257324,rs186319933,rs186465233,rs187087315,rs187193915,rs188065506,rs188528496,rs188574585,rs188925224,rs189022492,rs189108828,rs189177910,rs189701483,rs189799127,rs189891401,rs190003238,rs190212856,rs190540884,rs191544181,rs191610893,rs192170741,rs192951091,rs2062834,rs2279827,rs2279828,rs28424593,rs28566579,rs28684862,rs369710762,rs370690505,rs370722243,rs371124056,rs372330735,rs374920782,rs4456835,rs4682524,rs528601562,rs528699349,rs529305249,rs529848300,rs529934592,rs530724800,rs530803546,rs531128137,rs531166134,rs531277079,rs531594238,rs531652618,rs532342486,rs532405832,rs532972050,rs533044420,rs533340181,rs533558739,rs534191070,rs534226716,rs534804985,rs535328610,rs535661507,rs535695912,rs536321253,rs536357262,rs536897236,rs537299686,rs537361475,rs537951618,rs538119584,rs538491651,rs539038267,rs539074515,rs539078397,rs539141874,rs539181984,rs540276842,rs540338147,rs540703071,rs540717960,rs541296299,rs541479662,rs541522831,rs542321170,rs542417458,rs542916426,rs543127537,rs543308098,rs544503487,rs544514535,rs544728799,rs545233484,rs545464260,rs545637553,rs545803370,rs546774695,rs546947792,rs547146806,rs547450751,rs548371905,rs549278446,rs549467514,rs549701274,rs549915850,rs550775121,rs550917273,rs550923037,rs551068807,rs551966338,rs552114442,rs552273864,rs552850041,rs553288830,rs553414183,rs553814005,rs554300996,rs554715288,rs554955639,rs555062390,rs555227312,rs555276983,rs555428522,rs555441724,rs555889837,rs555926476,rs556079545,rs556178450,rs556289608,rs556452372,rs557025449,rs557608016,rs557635412,rs557660538,rs558683290,rs558699372,rs558824703,rs558858420,rs559627025,rs559971310,rs560472591,rs561069779,rs561153787,rs561501283,rs561540698,rs562084717,rs563084018,rs563626025,rs563694224,rs563912650,rs563997015,rs564266346,rs564449640,rs564716795,rs564847284,rs565037247,rs565664192,rs566422201,rs566551024,rs567335575,rs567478587,rs567723060,rs568783088,rs569078080,rs569142385,rs569729891,rs569849052,rs569892616,rs570270094,rs570476326,rs570496199,rs570513289,rs570603743,rs571593308,rs571754493,rs571886086,rs572933172,rs573099285,rs573160205,rs573354232,rs573709620,rs573776649,rs573871701,rs574010773,rs574081299,rs574283941,rs574373483,rs575743809,rs575822202,rs576419019,rs576887173,rs577558147,rs577979809,rs578238804,rs59921297,rs60146067,rs61316395,rs62265676,rs6438189,rs66678247,rs67560133,rs6765564,rs6782015,rs67838325,rs6786357,rs6786801,rs6801332,rs68077960,rs72946654,rs73235918,rs73235919,rs73235921,rs73235927,rs73235928,rs73235929,rs73235931,rs73856274,rs73856276,rs75720134,rs75932405,rs7610054,rs7612951,rs7653889,rs77332991,rs78433724,rs78945462,rs79046241,rs79419077,rs79486320,rs905568,rs9817836,rs9846423	DRD3
Mouse Phenotype Single KO	MP:0006357	abnormal circulating mineral level	460	1.21397e-96	1.10034e-92	2.39204e-95	1.62745	1249.81	2034	0.0412246	0.0670911	1950	0.356896	1	1	1.1253	13.3298	15	406	0.0246305	0.0369458	rs10055978,rs10063589,rs1039523,rs1039524,rs1055880,rs10737176,rs1076558,rs10797077,rs10797078,rs10908787,rs10908788,rs111265012,rs111292247,rs111321548,rs111325366,rs111443195,rs11147896,rs111480932,rs111536196,rs111567604,rs111578952,rs111616398,rs111632255,rs111681557,rs111759003,rs111800168,rs111911155,rs111996524,rs112071183,rs112097760,rs112143898,rs112163392,rs112172541,rs112179437,rs112230656,rs112236171,rs112338693,rs112426478,rs112448256,rs112524568,rs112546222,rs11265433,rs11265434,rs11265435,rs11265436,rs11265437,rs11265438,rs112696866,rs112718395,rs112773851,rs112802685,rs112866990,rs112991144,rs112999273,rs113001952,rs113098325,rs113115008,rs113117440,rs113154928,rs113175288,rs113416435,rs113647771,rs1138322,rs1138323,rs114010742,rs114019377,rs114047288,rs114180564,rs114207034,rs114246934,rs114274520,rs114340658,rs114370580,rs114382135,rs114385934,rs114487491,rs114546178,rs114558796,rs114560827,rs114612296,rs114635931,rs114657150,rs11466321,rs114668951,rs114733578,rs114803765,rs114818936,rs114823986,rs1149382,rs114946111,rs114981605,rs114996483,rs114999732,rs115079630,rs115109695,rs115113128,rs115122376,rs115175146,rs115233195,rs115281859,rs115290499,rs115313931,rs115327895,rs115342853,rs115373624,rs115373867,rs115379193,rs115391028,rs115552098,rs115555938,rs115669419,rs115682387,rs115685874,rs115745559,rs11579392,rs115800237,rs11580420,rs115825961,rs115843945,rs11585158,rs11586224,rs11586560,rs11590035,rs115947417,rs115975555,rs116081733,rs116090909,rs116095316,rs116116052,rs116121208,rs116131584,rs116139336,rs116189926,rs116193890,rs116223887,rs116239918,rs116302019,rs116325628,rs116421396,rs116423621,rs116464463,rs116501452,rs116519085,rs11654035,rs11657369,rs116666429,rs116668285,rs116679226,rs116724585,rs116761708,rs116808418,rs116874682,rs117072765,rs11714612,rs11718589,rs117317751,rs117465390,rs117597992,rs117678912,rs117973552,rs11809891,rs118121771,rs118141250,rs11870582,rs11871607,rs12072834,rs12078173,rs12080400,rs12080742,rs12081008,rs12087230,rs12093289,rs12134393,rs12144628,rs12402879,rs12569292,rs12728784,rs13076738,rs13098836,rs1318372,rs1324734,rs137943110,rs138051397,rs138063715,rs138072177,rs138317282,rs138328593,rs138364379,rs138366196,rs138443017,rs138459204,rs138537612,rs138596426,rs138647186,rs138683128,rs138708982,rs138818004,rs138861052,rs138864777,rs138949422,rs139066525,rs139176238,rs139211381,rs139240463,rs139349461,rs139408216,rs139490645,rs139558646,rs139604286,rs139780614,rs139841965,rs139989806,rs140006941,rs140037073,rs140053153,rs140127662,rs140162283,rs140170897,rs140250182,rs140316652,rs140385080,rs140669636,rs140786306,rs140853514,rs140875285,rs140883677,rs140928035,rs140974032,rs140997619,rs141022436,rs141092136,rs141119084,rs141209495,rs141235863,rs141301267,rs141392958,rs141441532,rs141471473,rs141533521,rs141765165,rs141805358,rs141819745,rs141846822,rs141859450,rs141868502,rs141913979,rs141989626,rs142001244,rs142020602,rs142044931,rs142059359,rs142082100,rs142106690,rs142166239,rs142178836,rs142390350,rs142392404,rs142510300,rs142612818,rs142798913,rs142884748,rs142917772,rs143023357,rs143121145,rs143169455,rs143204202,rs143289939,rs143299551,rs143348041,rs143396506,rs143489052,rs143538951,rs143541497,rs143582771,rs143583695,rs143620913,rs143643361,rs143729636,rs143742442,rs143771376,rs143879677,rs143910468,rs143921118,rs143941408,rs143957718,rs143961223,rs143997998,rs144139288,rs144205513,rs144225399,rs144235371,rs144265810,rs144274367,rs144329555,rs144340090,rs144373263,rs144598330,rs144638351,rs144749458,rs144789825,rs144814759,rs144842269,rs144861194,rs145040226,rs145085568,rs145095514,rs145223854,rs145443123,rs145449520,rs145462163,rs145569749,rs145591243,rs145592813,rs145649812,rs145676145,rs145677043,rs145714107,rs145724518,rs145731358,rs145763308,rs145775884,rs145777495,rs145829025,rs145870124,rs145913395,rs146055667,rs146076111,rs146147665,rs146166446,rs146244238,rs146308629,rs146440394,rs146470007,rs146505028,rs146537871,rs146538441,rs146624659,rs1466932,rs1466933,rs146694851,rs146763202,rs146820180,rs146935299,rs146957667,rs147036627,rs147036687,rs147102889,rs147175664,rs147178672,rs147186956,rs147294498,rs147317707,rs147503446,rs147513314,rs147523215,rs147577671,rs147593890,rs147618192,rs147640567,rs147683191,rs147694114,rs147743189,rs147757842,rs147787852,rs147801299,rs147890639,rs147940297,rs148148852,rs148217573,rs148230483,rs148294038,rs148358181,rs148479086,rs148484104,rs148522461,rs148537186,rs148575166,rs148588021,rs148604751,rs148745204,rs148779869,rs148867005,rs148915022,rs148967074,rs148991723,rs149003704,rs149013458,rs149124956,rs149232150,rs149263615,rs149340270,rs149356420,rs149373809,rs149513465,rs149647441,rs149702017,rs149828119,rs149914299,rs149989678,rs150036588,rs150089910,rs150151856,rs150158112,rs150211179,rs150300417,rs1503855,rs1503856,rs1503859,rs1503860,rs1503861,rs150616669,rs150736246,rs150765331,rs150772390,rs150849242,rs150939143,rs151070166,rs151101885,rs151117227,rs151153787,rs151186989,rs151207159,rs151305141,rs1553458,rs1553459,rs1570707,rs1572382,rs16832206,rs16845626,rs17381453,rs17607065,rs17607100,rs17607135,rs180687158,rs180771154,rs180782764,rs180799147,rs180807117,rs180906941,rs180984662,rs181013866,rs181069027,rs181077387,rs181134045,rs181139440,rs181192820,rs181222856,rs181288551,rs181358463,rs181386388,rs181465553,rs181530056,rs181534351,rs181541747,rs181642728,rs181669065,rs181679076,rs181715225,rs181731167,rs181731850,rs181746745,rs181760692,rs181809167,rs181821570,rs181825993,rs181881392,rs181936219,rs182189531,rs182229204,rs182248377,rs182263968,rs182271412,rs182300039,rs182308275,rs182320235,rs182322942,rs182418725,rs182420743,rs182430450,rs182480661,rs182494512,rs182509122,rs182509646,rs182521490,rs182601135,rs182662798,rs182781465,rs182835306,rs182861963,rs182887800,rs182913835,rs183084166,rs183124627,rs183151424,rs183156191,rs183160084,rs183172806,rs183272235,rs183328136,rs183341984,rs183348424,rs183370474,rs183373536,rs183383135,rs183430945,rs183465490,rs183617484,rs183736566,rs183777684,rs183801074,rs183857367,rs183930468,rs183951909,rs183982090,rs184094858,rs184270069,rs184294173,rs184306367,rs184318684,rs184344940,rs184397518,rs184514381,rs184520035,rs184552414,rs184587232,rs184593666,rs184604114,rs184765716,rs184805390,rs184872437,rs184880577,rs184911770,rs185003860,rs185015272,rs185024849,rs185044630,rs185128904,rs185147282,rs185217926,rs185230462,rs185232736,rs185234765,rs185284329,rs185347995,rs185370340,rs185440882,rs185478639,rs185613856,rs185625486,rs185627604,rs185701262,rs185761360,rs185780975,rs185787311,rs185900461,rs185916748,rs185952944,rs185962607,rs186007023,rs186039356,rs186043657,rs186084496,rs186161922,rs186174460,rs186276524,rs186310510,rs186319433,rs186424872,rs186518940,rs186560237,rs186570875,rs186602759,rs186635642,rs186641894,rs186643135,rs186659153,rs186666312,rs186730329,rs186778761,rs186812056,rs186823938,rs186839674,rs186957769,rs187101987,rs187224398,rs187255581,rs187343046,rs187343287,rs187454102,rs187488656,rs1875766,rs187591915,rs187610738,rs187617993,rs187709996,rs187715296,rs187740929,rs187754007,rs187763089,rs187801789,rs187887811,rs187899485,rs187930958,rs187950553,rs188046673,rs188051187,rs188151052,rs188187919,rs188267107,rs188303827,rs188374919,rs188438861,rs188453164,rs188526145,rs188540564,rs188611031,rs188621587,rs188623754,rs188659569,rs188705892,rs188913587,rs188927334,rs188950330,rs188953993,rs188958548,rs188961426,rs188962839,rs188984639,rs189036666,rs189223156,rs189237562,rs189279891,rs189283369,rs189328956,rs189372867,rs189443026,rs189496809,rs189573250,rs189607340,rs189803753,rs189864172,rs189917781,rs189959714,rs189974331,rs190085620,rs190087665,rs190131221,rs190146588,rs190165266,rs190183665,rs190341339,rs190351418,rs190407619,rs190408757,rs190499926,rs190532984,rs190600970,rs190612279,rs190622197,rs190630417,rs190641164,rs190642420,rs190900828,rs190914566,rs191002599,rs191012213,rs191021096,rs191030978,rs191049268,rs191131339,rs191137484,rs191140730,rs191150665,rs191152682,rs191173766,rs191241622,rs191243164,rs191249129,rs191253428,rs191260484,rs191397213,rs191471595,rs191471811,rs191572932,rs191644244,rs191652711,rs191664630,rs191674820,rs191698929,rs191708622,rs191848377,rs191850949,rs191927333,rs191984551,rs192000831,rs192006343,rs192186262,rs192223687,rs192230132,rs192247682,rs192313917,rs192337386,rs192445954,rs192546512,rs192577930,rs192581004,rs192636935,rs192684863,rs192748037,rs192791918,rs192822358,rs192826631,rs192857655,rs192987149,rs193012518,rs193064527,rs193121311,rs193125367,rs193189972,rs193193997,rs193206804,rs193227049,rs1979507,rs199546829,rs199670726,rs199818239,rs199820944,rs199821114,rs1998651,rs199875386,rs199946900,rs200118969,rs200224023,rs200331198,rs200389176,rs200517127,rs200524399,rs200553834,rs200831841,rs201049087,rs201078833,rs201200275,rs201219748,rs201631374,rs201735126,rs201739271,rs201862515,rs201882472,rs202226565,rs2083128,rs2134704,rs2134705,rs2369720,rs2369721,rs2369722,rs2654758,rs2683787,rs2683788,rs2683789,rs2683790,rs2693051,rs2693052,rs2693053,rs2733406,rs28585498,rs28627615,rs28722103,rs28760584,rs2887545,rs34196215,rs34378534,rs349248,rs349249,rs35260439,rs35467325,rs35600010,rs36027301,rs367566543,rs367750691,rs368872572,rs369080680,rs369088913,rs369132354,rs369390419,rs369587488,rs369683386,rs370151976,rs370214478,rs370255672,rs370319355,rs370334498,rs370610337,rs370760341,rs370806560,rs370817425,rs371615177,rs371651322,rs371848592,rs372058015,rs372129350,rs372153495,rs372185182,rs372280502,rs372446518,rs372627171,rs372765275,rs373179347,rs373217464,rs3733264,rs3733265,rs3733266,rs373526038,rs373572610,rs3737791,rs3737792,rs374041834,rs374162847,rs374226942,rs374456066,rs374650921,rs374942576,rs375103800,rs375396658,rs375449432,rs3755898,rs375645026,rs375714738,rs376004253,rs376130259,rs376150756,rs376192854,rs376492782,rs376585122,rs3766384,rs3766385,rs3766386,rs3766387,rs3766388,rs3766389,rs376892258,rs376947170,rs377279509,rs377445899,rs377535905,rs377651648,rs3796501,rs3809358,rs3816146,rs3825511,rs41266911,rs41266913,rs41266917,rs41266919,rs41302119,rs41310142,rs4145896,rs4145897,rs4284260,rs4682159,rs527299327,rs527301946,rs527328679,rs527461193,rs527534643,rs527539269,rs527571571,rs527758310,rs527770316,rs527807693,rs527887451,rs527901850,rs528027030,rs528110450,rs528278454,rs528376508,rs528471014,rs528493944,rs528511631,rs528516549,rs528547688,rs528606742,rs528665854,rs528767035,rs528831073,rs528894120,rs528895009,rs529061368,rs529134905,rs529145414,rs529232786,rs529305768,rs529428709,rs529439487,rs529441000,rs529471906,rs529500299,rs529501680,rs529528178,rs529531667,rs529640128,rs529732812,rs529756071,rs529824295,rs529828726,rs530078769,rs530080789,rs530212077,rs530285677,rs530290376,rs530316120,rs530375213,rs530420704,rs530454877,rs530456253,rs530758052,rs530916336,rs530921988,rs531010419,rs531044035,rs531106785,rs531186384,rs531206937,rs531210208,rs531264079,rs531343733,rs531397041,rs531489348,rs531618429,rs531701364,rs531759989,rs531811978,rs531812004,rs531881382,rs531996255,rs532030762,rs532076454,rs532149590,rs532321685,rs532344491,rs532385457,rs532391302,rs532506215,rs532540424,rs532541962,rs532556186,rs532564018,rs532600777,rs532657875,rs532757123,rs532757594,rs532761558,rs532792946,rs532804908,rs532852334,rs532912075,rs532981413,rs533015510,rs533040353,rs533124386,rs533136152,rs533145806,rs533242270,rs533278640,rs533294836,rs533312955,rs533401454,rs533523001,rs533573567,rs533645980,rs533929076,rs534114472,rs534132952,rs534260655,rs534350832,rs534352147,rs534371809,rs534476564,rs534571222,rs534600804,rs534605959,rs534629140,rs534642881,rs534657187,rs534665745,rs534697355,rs534859378,rs534932376,rs534960437,rs535033841,rs535075557,rs535144840,rs535178297,rs535221395,rs535260625,rs535288908,rs535425586,rs535456401,rs535495866,rs535527386,rs535609655,rs535700574,rs535821866,rs535825224,rs535863540,rs535894480,rs535898178,rs535917673,rs535923842,rs536013058,rs536040931,rs536047408,rs536052510,rs536125132,rs536202796,rs536217118,rs536226337,rs536428907,rs536473713,rs536532824,rs536557478,rs536563994,rs536647842,rs536678814,rs536683612,rs536783150,rs536840810,rs536878168,rs536879174,rs536969613,rs536974438,rs537017987,rs537099704,rs537155506,rs537175310,rs537243773,rs537280530,rs537299844,rs537593312,rs537611026,rs537674169,rs537711015,rs537713560,rs537717455,rs537756296,rs537784961,rs537836593,rs537887838,rs537948965,rs538075921,rs538080848,rs538276338,rs538278539,rs538307458,rs538312709,rs538383163,rs538413861,rs538419144,rs538460133,rs538505855,rs538567103,rs538598195,rs538649611,rs538730611,rs538867886,rs538873767,rs538881355,rs538889152,rs538893806,rs538900015,rs538909812,rs538949486,rs538951563,rs538969021,rs539423847,rs539439072,rs539457004,rs539457957,rs539486518,rs539498153,rs539520454,rs539559619,rs539651361,rs539777397,rs539865751,rs539896745,rs539930214,rs539941937,rs539965814,rs540033777,rs540039737,rs540138043,rs540280567,rs540295945,rs540338991,rs540409818,rs540451821,rs540488553,rs540613438,rs540613628,rs540756858,rs540940904,rs540968700,rs540999157,rs541020826,rs541046707,rs541269458,rs541275180,rs541283460,rs541290229,rs541351428,rs541368761,rs541462527,rs541491430,rs541523883,rs541552559,rs541565128,rs541644235,rs541660059,rs541677963,rs541699586,rs541876279,rs541877987,rs541887951,rs541910717,rs541912035,rs541941412,rs541961185,rs542046610,rs542124321,rs542135849,rs542146905,rs542159761,rs542160768,rs542184627,rs542240490,rs542378271,rs542404029,rs542477911,rs542490685,rs542535202,rs542544217,rs542666409,rs542767706,rs542909994,rs543049519,rs543075263,rs543086241,rs543199713,rs543209590,rs543258654,rs543264689,rs543339897,rs543360167,rs543476509,rs543512665,rs543608621,rs543673313,rs543705416,rs543830124,rs543992282,rs544089078,rs544139120,rs544151866,rs544263990,rs544314993,rs544332448,rs544341202,rs544346898,rs544372177,rs544375923,rs544587939,rs544603894,rs544642873,rs544653123,rs544670300,rs544800355,rs544803467,rs544808353,rs544837681,rs545046338,rs545097525,rs545120721,rs545137499,rs545146955,rs545179434,rs545231937,rs545242677,rs545258764,rs545277629,rs545278390,rs545317123,rs545355797,rs545462533,rs545480251,rs545493514,rs545501200,rs545526591,rs545531128,rs545542658,rs545577188,rs545636152,rs545657893,rs545853029,rs545866965,rs545899937,rs546023725,rs546042478,rs546071903,rs546114029,rs546117100,rs546261752,rs546295883,rs546360412,rs546461176,rs546618852,rs546716493,rs546808269,rs546819614,rs546889236,rs546922989,rs546963716,rs547049101,rs547080950,rs547249726,rs547276842,rs547282246,rs547331431,rs547357183,rs547394579,rs547410390,rs547431741,rs547480271,rs547491013,rs547500242,rs547502346,rs547579841,rs547589270,rs547607711,rs547617999,rs547668550,rs547954267,rs547966428,rs548033723,rs548075690,rs548093580,rs548096532,rs548100141,rs548143113,rs548164422,rs548173804,rs548175503,rs548178608,rs548200787,rs548213982,rs548358162,rs548404986,rs548441129,rs548441901,rs548523510,rs548541715,rs548708855,rs548759179,rs548796472,rs548954729,rs548959241,rs549009506,rs549068975,rs549091676,rs549361228,rs549423687,rs549440146,rs549462288,rs549521122,rs549532182,rs549569064,rs549623689,rs549665488,rs549667012,rs549800872,rs549802326,rs549811025,rs549814435,rs549892968,rs549987418,rs550012617,rs550266699,rs550270200,rs550296938,rs550556568,rs550745633,rs550925447,rs550930631,rs551002638,rs551021287,rs551058035,rs551173200,rs551197242,rs551197323,rs551390658,rs551436369,rs551474490,rs551483350,rs551496408,rs551535608,rs551619444,rs551646947,rs551888446,rs551897492,rs551923607,rs551925442,rs551964126,rs551989356,rs552012845,rs552070371,rs552084510,rs552172561,rs552266943,rs552402111,rs552493599,rs552541911,rs552581469,rs552650349,rs552737564,rs552751493,rs552839978,rs553018643,rs553069319,rs553133938,rs553150865,rs553162088,rs553218670,rs553275681,rs553298210,rs553311002,rs553312028,rs553316494,rs553401987,rs553444897,rs553578755,rs553613160,rs553653478,rs553769315,rs553805889,rs553845215,rs553875038,rs553915708,rs554016280,rs554051344,rs554052108,rs554059767,rs554096660,rs554141554,rs554385125,rs554406230,rs554420760,rs554624170,rs554678502,rs554788440,rs554854698,rs554861279,rs554869463,rs555002201,rs555024806,rs555073036,rs555112749,rs555143210,rs555173121,rs555183747,rs555184494,rs555237570,rs555269769,rs555278421,rs555316820,rs555343367,rs555553705,rs555564891,rs555601028,rs555615841,rs555626043,rs555659573,rs555677098,rs555783002,rs555837148,rs556023898,rs556092337,rs556111239,rs556134260,rs556137205,rs556141358,rs556283037,rs556379218,rs55638872,rs556401129,rs556553051,rs556579271,rs556658414,rs556668493,rs556715262,rs55672637,rs556749551,rs556809257,rs556828783,rs556831094,rs556924370,rs556942441,rs556999810,rs557034703,rs557141328,rs557167690,rs55724095,rs557263243,rs557311718,rs557328809,rs557351884,rs557371328,rs557425335,rs557447459,rs557460117,rs557562204,rs557643202,rs557676122,rs557692753,rs557708681,rs557724668,rs557728028,rs557744614,rs557757079,rs557800206,rs557850048,rs557867893,rs557906287,rs557911614,rs55796831,rs558077961,rs558117812,rs558203456,rs55831776,rs558342967,rs558343543,rs558432292,rs558486352,rs558528262,rs558532445,rs558591000,rs55872374,rs558826600,rs558867873,rs558908492,rs559010243,rs559077223,rs559114697,rs559154954,rs559155271,rs559169839,rs559208029,rs559246653,rs559269792,rs559319154,rs559327214,rs559356503,rs559458307,rs559604791,rs559668826,rs559682867,rs559703570,rs559725255,rs559752630,rs55977290,rs559813829,rs559891117,rs559969071,rs559978764,rs560000150,rs560018521,rs560043820,rs560056093,rs560185888,rs560235269,rs560263342,rs560320843,rs560322195,rs560365681,rs560384261,rs560404452,rs56040770,rs560435860,rs560440403,rs560471817,rs560521373,rs560577337,rs560736984,rs560764292,rs560796427,rs560855211,rs560879112,rs560944769,rs561012529,rs561081456,rs561222812,rs561296660,rs561298385,rs561335971,rs561348754,rs56149335,rs561509910,rs561567015,rs561603865,rs561606609,rs561685915,rs561691958,rs561886723,rs561990391,rs562096060,rs562157174,rs562239769,rs562287865,rs562310452,rs562325871,rs56236907,rs562500383,rs562508750,rs562527749,rs562628738,rs562644168,rs562722693,rs56273561,rs562798735,rs562825542,rs562869220,rs562943878,rs562951236,rs562979218,rs563064843,rs563167089,rs563180227,rs563201127,rs563282534,rs563286789,rs563351710,rs563377313,rs563400078,rs563434855,rs563437114,rs563463071,rs563501642,rs563684570,rs563756854,rs563758915,rs563808724,rs563889193,rs563890597,rs563996115,rs564022912,rs564025164,rs564032863,rs564071656,rs564227756,rs564241852,rs564401508,rs564542360,rs564597700,rs564600470,rs564679522,rs564781460,rs564785140,rs564816569,rs564862553,rs564876741,rs565097461,rs565127458,rs565220182,rs565235783,rs565236174,rs565273715,rs565306517,rs565341935,rs565388399,rs565428892,rs565464183,rs565503932,rs565539989,rs565546049,rs565604611,rs565681978,rs565700521,rs565756094,rs565792258,rs565824019,rs565829876,rs565867241,rs565888207,rs565900309,rs565923410,rs566036487,rs566069350,rs566155136,rs566229349,rs566242373,rs566264742,rs566281054,rs566294437,rs566306268,rs566353160,rs566364341,rs566399257,rs566417803,rs566588408,rs566600398,rs566641386,rs56666864,rs566678367,rs566783628,rs566791761,rs566815774,rs566852385,rs566854671,rs566865565,rs566896450,rs566905157,rs567126224,rs567428645,rs567449296,rs567571402,rs567609174,rs567638186,rs567650377,rs567756767,rs567792671,rs567822229,rs567833588,rs567861309,rs567909288,rs567924839,rs567979546,rs567997562,rs568050656,rs568164252,rs568219733,rs568234830,rs568277128,rs568309594,rs568409691,rs568453098,rs568470248,rs568516381,rs568600663,rs568687332,rs568786096,rs568866204,rs568966852,rs569006111,rs569028736,rs569196673,rs569307188,rs569308205,rs569437583,rs569474215,rs569487973,rs569532159,rs569641161,rs569647432,rs569669117,rs569683188,rs569691712,rs569719928,rs569753021,rs569808099,rs569829808,rs569894179,rs569975428,rs570008150,rs570058095,rs570194602,rs570254617,rs570305743,rs570309234,rs570330519,rs570336235,rs570342021,rs570415547,rs570443754,rs570476215,rs570538764,rs570577340,rs570711202,rs570750512,rs570855080,rs570875973,rs570894852,rs570912870,rs571031446,rs571070581,rs571152327,rs571297280,rs571323720,rs571359200,rs571375680,rs571440241,rs571559653,rs571699849,rs571813324,rs571852869,rs571874096,rs571876105,rs571879502,rs571880795,rs571886895,rs571945794,rs571961574,rs571993804,rs572013705,rs572030308,rs572050518,rs572059656,rs572074920,rs572126011,rs572212604,rs572309885,rs572358077,rs572430021,rs572458552,rs572513404,rs572593483,rs572755642,rs572798196,rs572878458,rs573147469,rs573189863,rs573212369,rs573245022,rs573251007,rs573274489,rs573313038,rs573313546,rs573351439,rs573425714,rs573449659,rs573459875,rs573477298,rs573484028,rs573485545,rs573550845,rs573563746,rs573566901,rs573601500,rs573737800,rs573740259,rs573800684,rs573800813,rs573940697,rs574006247,rs574163298,rs574183690,rs574223009,rs574296319,rs574344891,rs574391480,rs574413031,rs574425308,rs574455321,rs574463343,rs574464735,rs574524307,rs574539296,rs574605171,rs574672372,rs574761249,rs574779774,rs574788156,rs574834380,rs574900611,rs574917956,rs575106845,rs575140727,rs575200711,rs575232970,rs575279486,rs575300661,rs575359406,rs575459673,rs575535313,rs575573988,rs575619762,rs575654902,rs575743948,rs575815453,rs575840708,rs575925974,rs575962481,rs575972411,rs576011534,rs576028332,rs576085120,rs576120990,rs576245335,rs576271920,rs576281824,rs576339543,rs576420690,rs576543048,rs576617951,rs576679430,rs576818172,rs576831210,rs576885423,rs576900574,rs576962066,rs576965900,rs577000733,rs577021735,rs577092571,rs577133004,rs577227641,rs577274620,rs577343971,rs577355520,rs577364223,rs577400833,rs577467055,rs577476204,rs577558866,rs577584889,rs577678856,rs577678970,rs577713647,rs577727646,rs577741884,rs577748267,rs577773150,rs577784379,rs577816722,rs577830641,rs577842437,rs577846319,rs577851602,rs577913358,rs577958309,rs577991743,rs578112830,rs578220789,rs57883619,rs58312368,rs58404992,rs58500060,rs58759702,rs59102444,rs59607334,rs60000004,rs60072646,rs60364788,rs60826482,rs60884727,rs61139453,rs61322188,rs61741540,rs61801562,rs61802605,rs61802606,rs61802608,rs61802610,rs62070638,rs62265702,rs62265703,rs6427529,rs6427530,rs6505214,rs6662885,rs6668760,rs6670721,rs6680920,rs66847543,rs6686794,rs6687641,rs6692382,rs67197441,rs6792290,rs7116924,rs7208088,rs7208441,rs7212991,rs7213542,rs7214313,rs7214570,rs7223940,rs72708832,rs72708833,rs72708837,rs72948659,rs73016368,rs73016369,rs73016371,rs73016373,rs73016376,rs73018380,rs73018394,rs73238029,rs73238032,rs73271842,rs73271857,rs73271861,rs73271869,rs73271872,rs73505242,rs73856293,rs73856294,rs74062052,rs74124857,rs74124859,rs74124860,rs74124861,rs74124868,rs74124869,rs74124870,rs74124871,rs74124872,rs74124873,rs74124877,rs74380939,rs74383879,rs74390773,rs74799465,rs74800301,rs74812397,rs74835555,rs74887108,rs74939772,rs74975803,rs7512659,rs7517451,rs7517554,rs7517662,rs75186566,rs7519277,rs7521247,rs75263039,rs75270613,rs7527931,rs7531667,rs7532347,rs7538012,rs7546298,rs75491759,rs7550816,rs7550823,rs7551113,rs75649876,rs75719052,rs75848760,rs76015098,rs76051270,rs76128071,rs76163220,rs76329801,rs7639194,rs76527877,rs76529199,rs76545516,rs76576863,rs76599166,rs76604144,rs76626370,rs76715566,rs76766168,rs77089056,rs77113077,rs77182352,rs77304066,rs77379107,rs77453840,rs77647644,rs77695664,rs77738874,rs77757824,rs77850117,rs77898381,rs77900769,rs77945976,rs77967063,rs78260160,rs78299780,rs78372728,rs78559374,rs78616115,rs78656838,rs78773122,rs78790378,rs78796282,rs79086102,rs79105867,rs79127749,rs79130780,rs79237637,rs79285013,rs79316697,rs79431892,rs79482431,rs79499544,rs79557925,rs79607848,rs79643384,rs79674387,rs79892706,rs79908945,rs80085685,rs80195053,rs80240315,rs80255033,rs80277172,rs80286218,rs80291126,rs80349382,rs8075341,rs8077116,rs8078182,rs872405,rs872406,rs872407,rs872408,rs884826,rs960538,rs9747882,rs977018,rs977019,rs977020,rs9825904,rs9891159,rs9895785,rs9895815,rs9896214,rs9912122,rs9914499,rs9915515,rs9916725,rs9916727	ALDH16A1,BACH1,C17orf62,CAST,CD84,CRLF3,GALNT3,IL6ST,SLC4A4,TCIRG1,TEP1,TGFB1,TNFSF11,ZBTB20,ZMYND8
Mouse Phenotype Single KO	MP:0030016	increased adipocyte glucose uptake	461	1.67186e-96	1.51538e-92	3.28715e-95	4.17554	77.3552	323	0.00255155	0.0106541	250	0.00243857	1	0.0884127	6.76847	0.590975	4	18	0.00656814	0.222222	rs10088394,rs10088396,rs10464890,rs10464891,rs10464892,rs10464931,rs10464932,rs111648359,rs111664523,rs111666393,rs111746593,rs111857932,rs112569196,rs112701222,rs112812856,rs113285314,rs113311188,rs113715804,rs113726325,rs114089820,rs114098875,rs114410637,rs114834374,rs114882126,rs115111918,rs115567966,rs115634698,rs115635443,rs115826909,rs116046655,rs116331713,rs116793346,rs117321650,rs117417271,rs11780331,rs11987284,rs11988289,rs12216750,rs12216751,rs12216752,rs12216877,rs13274562,rs138088882,rs138128049,rs139721118,rs140231115,rs140557154,rs141214544,rs141251935,rs142200874,rs143103189,rs143284472,rs143700490,rs143720515,rs145201463,rs145471247,rs145674729,rs145713742,rs146388809,rs146647458,rs147225568,rs147523367,rs148092627,rs148336919,rs148627322,rs148945530,rs149635871,rs149759116,rs150161628,rs150338813,rs150975033,rs16908691,rs16908692,rs16908693,rs16908695,rs1697138,rs180805617,rs180839188,rs181888422,rs182201449,rs182743501,rs183019122,rs183107309,rs183877949,rs184105477,rs184107045,rs184950604,rs185243385,rs185810582,rs185815353,rs185839264,rs185881570,rs186188484,rs186205092,rs1863650,rs1863651,rs187355269,rs188140480,rs188155459,rs188454316,rs188545004,rs189206732,rs189335184,rs189814976,rs190202955,rs190419604,rs191421055,rs191980510,rs192039007,rs192732860,rs192767267,rs192816176,rs192995308,rs193120970,rs193213068,rs2081677,rs28688476,rs34083775,rs374648579,rs374824045,rs376765899,rs377392046,rs4642592,rs527639844,rs527868398,rs528271976,rs528548452,rs529917954,rs529973107,rs530241489,rs530373459,rs530852583,rs531559136,rs531718281,rs531836634,rs532215922,rs532553347,rs532627605,rs532730394,rs532828811,rs533015145,rs533756905,rs534375091,rs534387097,rs534594957,rs534756015,rs535058480,rs535529838,rs535912955,rs536165633,rs536406559,rs536519683,rs537826728,rs537862963,rs538604599,rs538694383,rs538829187,rs539046678,rs539286693,rs540062959,rs540185166,rs540232542,rs540430793,rs540671497,rs540722569,rs541027277,rs542149023,rs542539984,rs542752679,rs544032222,rs544303022,rs544430264,rs544481746,rs544520587,rs544936258,rs545035679,rs545064610,rs545125306,rs545212292,rs545298180,rs545668346,rs545880150,rs546169383,rs546403486,rs546547706,rs546698614,rs547696405,rs547743088,rs547787043,rs547963282,rs548063769,rs548165863,rs548259313,rs549485070,rs549526482,rs549589783,rs549893067,rs550488323,rs550595703,rs551340726,rs551612114,rs551645279,rs551766582,rs552255719,rs552630341,rs552655610,rs553443538,rs553795788,rs553884554,rs554013489,rs554377505,rs554413127,rs554434127,rs554646522,rs555016938,rs555494887,rs557108201,rs557310336,rs557418718,rs557477995,rs557560819,rs557618584,rs557670973,rs557827809,rs558476243,rs558988345,rs559044394,rs559248337,rs561093843,rs561128124,rs561174647,rs561180220,rs561604339,rs562020533,rs562174002,rs562513966,rs562819145,rs562850309,rs563114187,rs563221156,rs563283544,rs563975397,rs564929751,rs565104805,rs565709579,rs566101000,rs566174853,rs566456351,rs566562452,rs566989964,rs567209167,rs567277133,rs567389662,rs567961157,rs568112714,rs568278394,rs568334995,rs568400584,rs568438737,rs568580262,rs568837368,rs568976906,rs569480952,rs570881315,rs571124077,rs571409805,rs571467835,rs571584527,rs571703130,rs572002974,rs572129441,rs572416870,rs573000061,rs573300399,rs573345401,rs573501906,rs573813817,rs574351907,rs574756248,rs575218865,rs575383837,rs575598083,rs576218940,rs576412637,rs576868420,rs577038837,rs577309862,rs577350141,rs577440339,rs577545844,rs577660555,rs577995272,rs57887260,rs61000052,rs67726736,rs72674099,rs72676527,rs72952898,rs73263705,rs73263710,rs73263719,rs73263720,rs74477824,rs7461427,rs75544165,rs75545727,rs75975220,rs76891412,rs77401621,rs7813567,rs7813729,rs7821065,rs7824819,rs7829469,rs78366898,rs7839273,rs78414482,rs78462557,rs78787185,rs79607413,rs80057743,rs80323305,rs9298344	CRTC2,FABP5,PIK3R1,TLR2
Mouse Phenotype Single KO	MP:0001658	increased mortality induced by gamma-irradiation	462	1.7683e-96	1.60278e-92	3.46923e-95	4.29391	72.8939	313	0.00240439	0.0103242	1675	0.283143	1	1	1.90363	1.05062	2	32	0.00328407	0.0625	rs112719742,rs112761624,rs112897469,rs113847548,rs114252743,rs114266230,rs114934340,rs115581730,rs115896232,rs116777266,rs117401815,rs11769742,rs117967300,rs118003973,rs118064701,rs11971732,rs11974928,rs13239438,rs13243094,rs138133653,rs138173905,rs138190773,rs138671183,rs138782709,rs139179917,rs140064588,rs140310699,rs140831707,rs140894839,rs141336536,rs142060049,rs142092976,rs142196634,rs143525616,rs143579237,rs143650379,rs143778385,rs144182135,rs144373492,rs145367247,rs145943222,rs147158587,rs148619194,rs149326596,rs149362817,rs150061892,rs150380370,rs150821772,rs151144117,rs151234718,rs180799786,rs181173141,rs182199026,rs182612723,rs182710503,rs183290330,rs183587257,rs184014927,rs184049491,rs184155434,rs185042309,rs185170015,rs185415948,rs185570166,rs185668994,rs186691467,rs187201852,rs187595203,rs188729738,rs188783340,rs188890330,rs188961438,rs189250216,rs189885591,rs189979475,rs190081801,rs190545278,rs190958855,rs191444067,rs191621181,rs191850645,rs192620666,rs192983140,rs193063299,rs193078579,rs193226788,rs2430484,rs2430485,rs2430486,rs2470938,rs2470939,rs2470940,rs2470941,rs2470942,rs2470943,rs2470944,rs2470945,rs28588491,rs3173872,rs368284854,rs369147009,rs370090836,rs371725785,rs372029488,rs372198443,rs372592222,rs3735375,rs3735377,rs3735378,rs374597545,rs375165841,rs375827287,rs377731228,rs3823752,rs527958600,rs527985941,rs528357541,rs528437847,rs528833766,rs528930730,rs529578427,rs529706357,rs529822385,rs529978388,rs530338973,rs530377343,rs530835450,rs530886695,rs531413147,rs531766394,rs531899736,rs532187069,rs532570654,rs532930377,rs533248560,rs533325402,rs533511316,rs534063522,rs534070083,rs534223807,rs534559043,rs534780720,rs534838779,rs535165069,rs535221796,rs535497122,rs536192821,rs536436716,rs536598779,rs537480742,rs537663072,rs538518316,rs538568608,rs539040439,rs539106598,rs539131789,rs540119930,rs540182586,rs540593100,rs540653326,rs541051227,rs541189909,rs541361597,rs541846431,rs542362474,rs542463633,rs542813340,rs542920594,rs543074963,rs543171369,rs543180116,rs543243506,rs543668869,rs543790109,rs543801305,rs543946615,rs544466895,rs544479091,rs544525554,rs545217011,rs545282832,rs545327082,rs545540631,rs545613229,rs545878135,rs545930646,rs546189056,rs546466379,rs546750693,rs547152784,rs547215845,rs547603122,rs548357203,rs548563654,rs548860952,rs549240283,rs549404086,rs549489251,rs549602852,rs549774591,rs549952735,rs550891430,rs551087278,rs551534303,rs551552253,rs551592689,rs551653473,rs551786047,rs552086264,rs552181291,rs552379375,rs552728538,rs553498566,rs553676525,rs554185198,rs554723472,rs555251997,rs555512460,rs556384145,rs556863973,rs556924172,rs557340134,rs557538177,rs558003920,rs558564021,rs560196636,rs560524779,rs560912356,rs560970793,rs561055886,rs561198800,rs561295258,rs561619435,rs562487264,rs562659365,rs562687862,rs562862193,rs562923893,rs562969203,rs563085825,rs563549066,rs563766700,rs563842808,rs564310585,rs564554160,rs564913545,rs565176825,rs565524538,rs565749112,rs566485231,rs566584006,rs567101170,rs567512554,rs567587637,rs568365309,rs568382460,rs568418371,rs568560111,rs568881789,rs569065586,rs569126815,rs569411644,rs569556198,rs569956942,rs569986214,rs570202160,rs570454471,rs570808791,rs570985638,rs571378999,rs571493718,rs571825929,rs571860424,rs571873025,rs572167584,rs572210296,rs572623765,rs572732021,rs572886435,rs573016365,rs574086217,rs574115756,rs574176559,rs574449063,rs575432539,rs575448196,rs575625939,rs576304920,rs576320885,rs576367904,rs576460128,rs576470943,rs576762380,rs577458945,rs577466280,rs577514413,rs577896777,rs578001481,rs59393468,rs61102011,rs62486616,rs6961188,rs6974057,rs73716466,rs73716467,rs75351153,rs75889122,rs76053486,rs76694592,rs77040714,rs7807853,rs78872412,rs79444291	KMT2E,RBM38
Mouse Phenotype Single KO	MP:0005068	abnormal NK cell morphology	463	2.63165e-96	2.38533e-92	5.1519e-95	2.1507	427.767	920	0.0141098	0.030346	961	0.105229	1	0.992499	1.68045	4.76063	8	145	0.0131363	0.0551724	rs10016721,rs10517537,rs10517539,rs111374906,rs111783701,rs112343052,rs112719742,rs112761624,rs112897469,rs113372486,rs113722516,rs113847548,rs114088581,rs114252743,rs114266230,rs114338199,rs114415578,rs114503484,rs114743884,rs114934340,rs115171635,rs115581730,rs115619832,rs115671613,rs115736593,rs115859266,rs115888437,rs115896232,rs115951358,rs116013771,rs116183415,rs116316653,rs116458573,rs116462904,rs116691412,rs116758232,rs116774395,rs116777266,rs116818156,rs11702770,rs117043133,rs117052912,rs117088613,rs117380321,rs117393249,rs117401815,rs117545418,rs11769742,rs117893684,rs117967300,rs118003973,rs118064701,rs118181594,rs11880605,rs11971732,rs11974928,rs12512369,rs12626729,rs12626759,rs12642601,rs13127954,rs13239438,rs13243094,rs138133653,rs138173905,rs138190773,rs138426990,rs138671183,rs138782709,rs138801325,rs138907454,rs138971826,rs139179917,rs139456888,rs139503769,rs139565749,rs139586460,rs140064588,rs140303662,rs140310699,rs140417412,rs140483673,rs140599024,rs140635424,rs140831707,rs140894839,rs141124341,rs141218206,rs141222556,rs141287883,rs141336536,rs141357331,rs141380602,rs141822101,rs141980628,rs142060049,rs142092976,rs142099488,rs142196634,rs142251556,rs143050409,rs143135353,rs143372713,rs143525616,rs143579237,rs143650379,rs143745408,rs143778385,rs144145184,rs144182135,rs144373492,rs144537521,rs144574150,rs144777179,rs144811641,rs144861949,rs145033986,rs145270827,rs145318599,rs145367247,rs145451670,rs145553074,rs145619883,rs145670413,rs145943222,rs145977769,rs146114096,rs146795142,rs146813335,rs147158587,rs147289512,rs147447970,rs147470175,rs147639313,rs147715177,rs147743553,rs148149256,rs148219945,rs148339763,rs148373965,rs148597733,rs148619194,rs149036228,rs149192287,rs149326596,rs149362817,rs149384586,rs149426994,rs149655874,rs150013687,rs150016679,rs150061892,rs150380370,rs150521894,rs150606330,rs150767000,rs150821772,rs150921545,rs150977713,rs151144117,rs151234718,rs151252082,rs16995625,rs16995627,rs17586314,rs17619469,rs180718344,rs180721082,rs180799786,rs180887284,rs180909682,rs180923662,rs180944073,rs181173141,rs181338363,rs181832777,rs181967721,rs182020130,rs182080818,rs182100460,rs182199026,rs182296442,rs182457795,rs182496224,rs182609112,rs182612723,rs182710503,rs182836019,rs182863531,rs182961452,rs183024233,rs183147856,rs183290330,rs183409571,rs183517,rs183587257,rs183616410,rs183676002,rs183881433,rs184014927,rs184017472,rs184049491,rs184155434,rs184745228,rs185042309,rs185170015,rs185219929,rs185415948,rs185563418,rs185570166,rs185668994,rs186022565,rs186107216,rs186166610,rs186198036,rs186285685,rs186325919,rs186777354,rs187003082,rs187011415,rs187201852,rs187446115,rs187595203,rs188222791,rs188300732,rs188328466,rs188549492,rs188559164,rs188729738,rs188783340,rs188890330,rs188961438,rs189028139,rs189062911,rs189108003,rs189250216,rs189308426,rs189313775,rs189885591,rs189979475,rs190081801,rs190409043,rs190545278,rs190811217,rs190958855,rs191062335,rs191068726,rs191230887,rs191428873,rs191444067,rs191621181,rs191718829,rs191765115,rs191850645,rs191913154,rs191952114,rs191955186,rs192457563,rs192620666,rs192983140,rs193063299,rs193078579,rs193151700,rs193226788,rs199561386,rs1996558,rs200170675,rs2013275,rs2070947,rs2164072,rs2280307,rs2381495,rs2381498,rs2381499,rs2430484,rs2430485,rs2430486,rs2470938,rs2470939,rs2470940,rs2470941,rs2470942,rs2470943,rs2470944,rs2470945,rs2838740,rs2838741,rs28432779,rs28588491,rs28627443,rs28630805,rs28709687,rs28760483,rs3173872,rs33910938,rs34142945,rs34546748,rs35666400,rs35735704,rs35960094,rs368083691,rs368237449,rs368284854,rs369147009,rs369297369,rs369758053,rs370090836,rs371423129,rs372029030,rs372029488,rs372198443,rs372383796,rs372587412,rs372592222,rs372601194,rs373031117,rs3735375,rs3735377,rs3735378,rs374597545,rs3746973,rs375165841,rs375181755,rs375797712,rs375827287,rs376440062,rs376676260,rs376737094,rs377283661,rs3775079,rs377731228,rs3796523,rs3806798,rs3823752,rs4389590,rs4552473,rs4750566,rs4818986,rs4818987,rs4974973,rs4974974,rs527255178,rs527305145,rs527843270,rs527856212,rs527886727,rs527958600,rs527985941,rs528056946,rs528096463,rs528305032,rs528357541,rs528437847,rs528833766,rs528903147,rs528930730,rs529222716,rs529471624,rs529578427,rs529625843,rs529706357,rs529822385,rs529854955,rs529978388,rs530132759,rs530275045,rs530338973,rs530377343,rs530493852,rs530715305,rs530768002,rs530813890,rs530835450,rs530886695,rs531302606,rs531379412,rs531413147,rs531538169,rs531538465,rs531611370,rs531707627,rs531713323,rs531766394,rs531775313,rs531899736,rs532187069,rs532268462,rs532293656,rs532350649,rs532374582,rs532570654,rs532684302,rs532811796,rs532926025,rs532930377,rs533052057,rs533248560,rs533325402,rs533511316,rs533956710,rs533993235,rs534063522,rs534070083,rs534223807,rs534398037,rs534398762,rs534535958,rs534559043,rs534780720,rs534838779,rs535044925,rs535165069,rs535221796,rs535382366,rs535430509,rs535497122,rs535520880,rs535596775,rs535635989,rs535676027,rs535758945,rs535775224,rs536192821,rs536334516,rs536384974,rs536436716,rs536598779,rs536830501,rs537048361,rs537146034,rs537164894,rs537202130,rs537480742,rs537487952,rs537663072,rs537669436,rs538105731,rs538164115,rs538260917,rs538268349,rs538518316,rs538568608,rs538596308,rs538922487,rs538981968,rs539040439,rs539106598,rs539131789,rs539481206,rs539553705,rs539577029,rs539647866,rs539676990,rs540119930,rs540155989,rs540182586,rs540305971,rs540384646,rs540565869,rs540593100,rs540653326,rs540666184,rs540679708,rs540723978,rs540787156,rs540932685,rs541051227,rs541189909,rs541361597,rs541411757,rs541846431,rs541849853,rs541922383,rs542018410,rs542242625,rs542362474,rs542445040,rs542463633,rs542496320,rs542601430,rs542681101,rs542784345,rs542813340,rs542866191,rs542920594,rs543074963,rs543171369,rs543243506,rs543306365,rs543341850,rs543668869,rs543724772,rs543790109,rs543801305,rs543834549,rs543946615,rs544297970,rs544398439,rs544466895,rs544479091,rs544525554,rs544711392,rs544751667,rs544823878,rs544876938,rs544883051,rs544985409,rs545041108,rs545217011,rs545282832,rs545327082,rs545467592,rs545518180,rs545540631,rs545613229,rs545712608,rs545832891,rs545878135,rs545930646,rs545948658,rs546189056,rs546285211,rs546466379,rs546733608,rs546750693,rs546800200,rs546803339,rs547093775,rs547152784,rs547202928,rs547213788,rs547215845,rs547275062,rs547567748,rs547603122,rs547731371,rs547786781,rs547888872,rs548007606,rs548015433,rs548060603,rs548082281,rs548311562,rs548319966,rs548357203,rs548465423,rs548474760,rs548563654,rs548756725,rs548993600,rs549022958,rs549050228,rs549111155,rs549240283,rs549346379,rs549364334,rs549399861,rs549404086,rs549487937,rs549489251,rs549599894,rs549602852,rs549638462,rs549690041,rs549774591,rs549807871,rs549852923,rs549952735,rs550039671,rs550041142,rs550125957,rs550135762,rs550385700,rs550668333,rs550891430,rs551045924,rs551087278,rs551331095,rs551534303,rs551543201,rs551552253,rs551557943,rs551592689,rs551653473,rs551756043,rs551786047,rs551899314,rs551945132,rs552016922,rs552086264,rs552181291,rs552379375,rs552450873,rs552728538,rs553179869,rs553268296,rs553277568,rs553284846,rs553289224,rs553415095,rs553498566,rs553525014,rs553662434,rs553676525,rs553963826,rs554082841,rs554185198,rs554320143,rs554456696,rs554569744,rs554723472,rs554789394,rs554838140,rs554903978,rs555251997,rs555468161,rs555512460,rs555720310,rs555729396,rs555825371,rs555845880,rs555929128,rs555973568,rs556030011,rs556167192,rs556384145,rs556797093,rs556863973,rs556881223,rs556924172,rs557164238,rs557284500,rs557340134,rs557364162,rs557538177,rs557794450,rs557971712,rs558003920,rs558203540,rs558509802,rs558533268,rs558564021,rs558733090,rs558921965,rs559535370,rs559621356,rs559759443,rs560116703,rs560151403,rs560196636,rs560212073,rs560293095,rs560325294,rs560388658,rs560488628,rs560524779,rs560529114,rs560587581,rs560634150,rs560787262,rs560842931,rs560851687,rs560912356,rs560925596,rs560970793,rs560988181,rs561055886,rs561061171,rs561198800,rs561217662,rs561295258,rs561523165,rs561619435,rs562039155,rs562327668,rs562475852,rs562487264,rs562573587,rs562606322,rs562608539,rs562659365,rs562687862,rs562862193,rs562902224,rs562923893,rs562969203,rs563040884,rs563085825,rs563099306,rs563118145,rs563123756,rs563549066,rs563766700,rs563842808,rs564088797,rs564129807,rs564310585,rs564554160,rs564610691,rs564913545,rs565096646,rs565176825,rs565238332,rs565342688,rs565491743,rs565524538,rs565549698,rs565749112,rs565795411,rs565813294,rs565854407,rs565875428,rs565947473,rs565960184,rs566478746,rs566485231,rs566534948,rs566557173,rs566584006,rs567101170,rs567212726,rs567377467,rs567512554,rs567587637,rs567603724,rs567753903,rs567829203,rs567853641,rs568138225,rs568191867,rs568344119,rs568365309,rs568382460,rs568409050,rs568418371,rs568560111,rs568733852,rs568767011,rs568881789,rs569065586,rs569126815,rs569213954,rs569269014,rs569292570,rs569411644,rs569556198,rs569605171,rs569629983,rs569699361,rs569793791,rs569956942,rs569981018,rs569986214,rs570190529,rs570202160,rs570454471,rs570684056,rs570746862,rs570808791,rs570985638,rs571080132,rs571181536,rs571185687,rs571269984,rs571290947,rs571325394,rs571378999,rs571493718,rs571736305,rs571738165,rs571825929,rs571860424,rs571873025,rs571926830,rs572118522,rs572118598,rs572167584,rs572210296,rs572238676,rs572346607,rs572623765,rs572690269,rs572732021,rs572886435,rs573016365,rs573046014,rs573082870,rs573128606,rs573403689,rs573500051,rs573521377,rs573665857,rs573885694,rs574086217,rs574115756,rs574176559,rs574217674,rs574244342,rs574291047,rs574449063,rs574528844,rs574722694,rs574724848,rs574726048,rs574863450,rs574884247,rs574915369,rs575115474,rs575328336,rs575432539,rs575448196,rs575536291,rs575625939,rs575764046,rs575972400,rs575978016,rs576110934,rs576130460,rs576304920,rs576320885,rs576367904,rs576460128,rs576470943,rs576500958,rs576518334,rs576581115,rs576762380,rs576881060,rs576936150,rs576951959,rs577000874,rs577180016,rs577192542,rs577206045,rs577236517,rs577447631,rs577458945,rs577466280,rs577514413,rs577637143,rs577718714,rs577896777,rs577973774,rs578001481,rs578017763,rs578044135,rs578146973,rs57903008,rs59283488,rs59393468,rs61102011,rs61372376,rs62302154,rs62486616,rs6518205,rs6531765,rs6846993,rs6961188,rs6974057,rs714947,rs7278533,rs7281826,rs73146078,rs73146088,rs73376545,rs73716466,rs73716467,rs73906948,rs74288483,rs74610942,rs75074527,rs75109163,rs75351153,rs75541047,rs75742591,rs75889122,rs760452,rs760453,rs760454,rs760462,rs76053486,rs76241708,rs76291987,rs7654911,rs76694592,rs76787817,rs7683166,rs7697102,rs7697344,rs76987048,rs77030517,rs77040714,rs77243164,rs77279372,rs77362266,rs77384657,rs78026487,rs7807853,rs78288532,rs78303701,rs78333933,rs78421181,rs78687749,rs78765037,rs78806878,rs78872412,rs79204979,rs79250555,rs79444291,rs79492127,rs79717025,rs79725241,rs80139121,rs80309774,rs80344866,rs8105153,rs8106480,rs8106495,rs990594,rs9980413	DCLRE1C,HCST,IL15,ITGB2,KMT2E,LTA,RHOH,TYROBP
Mouse Phenotype Single KO	MP:0001442	decreased grooming behavior	464	3.98194e-96	3.60923e-92	7.77852e-95	3.77727	95.8364	362	0.00316115	0.0119405	1139	0.15023	1	1	2.90077	0.689471	2	21	0.00328407	0.0952381	rs10511328,rs111518631,rs111767162,rs112336392,rs112584902,rs112776843,rs113373962,rs113639351,rs113827205,rs114443133,rs115116654,rs115238251,rs115469645,rs115477473,rs115841389,rs115971905,rs116295805,rs116304259,rs116308067,rs116383551,rs117697108,rs117743736,rs117890939,rs118109422,rs12631565,rs12639542,rs13175482,rs13175754,rs13316263,rs137859388,rs137935342,rs138200142,rs138477122,rs138953914,rs138967122,rs139714901,rs139750075,rs139770919,rs139922291,rs140354305,rs140854911,rs141279901,rs141299386,rs141405641,rs141443940,rs141669068,rs142132849,rs142305331,rs143039080,rs143829182,rs144456545,rs144681222,rs145100848,rs145124770,rs145210151,rs145388662,rs145402189,rs145419399,rs145776275,rs146352079,rs146400821,rs146538533,rs146937144,rs147020244,rs147817242,rs147827180,rs148497994,rs148951690,rs149031036,rs149102176,rs149263881,rs149424122,rs149771157,rs149823447,rs150083119,rs150134886,rs151130682,rs16822478,rs16822487,rs180705776,rs180740472,rs180949322,rs181193035,rs181392689,rs181461402,rs181638051,rs182004537,rs182009433,rs182151236,rs182934791,rs183512852,rs183670847,rs184077098,rs184150588,rs184588568,rs184653902,rs185260793,rs185460330,rs185595943,rs185678408,rs185768219,rs186257324,rs186319933,rs186465233,rs187087315,rs187193915,rs187604573,rs188065506,rs188528496,rs188574585,rs188925224,rs189022492,rs189108828,rs189177910,rs189701483,rs189799127,rs189891401,rs190003238,rs190212856,rs190540884,rs191544181,rs191610893,rs192170741,rs192951091,rs193019466,rs2062834,rs2085100,rs2279827,rs2279828,rs28424593,rs28490330,rs28566579,rs28684862,rs316396,rs316398,rs369710762,rs369758299,rs370690505,rs370722243,rs371124056,rs372330735,rs373614375,rs374920782,rs4456835,rs4682524,rs528601562,rs528699349,rs529143066,rs529305249,rs529848300,rs529934592,rs529986977,rs530724800,rs530803546,rs531128137,rs531166134,rs531277079,rs531594238,rs531652618,rs532342486,rs532405832,rs532624086,rs532972050,rs533044420,rs533340181,rs533558739,rs534191070,rs534226716,rs534804985,rs535328610,rs535661507,rs535695912,rs536068340,rs536321253,rs536357262,rs536897236,rs537299686,rs537361475,rs537951618,rs538119584,rs538194682,rs538491651,rs539038267,rs539074515,rs539078397,rs539141874,rs539181984,rs539603373,rs540271353,rs540276842,rs540338147,rs540703071,rs540717960,rs541256930,rs541296299,rs541479662,rs541522831,rs542321170,rs542417458,rs542916426,rs543127537,rs543308098,rs543817011,rs544503487,rs544514535,rs544728799,rs545233484,rs545464260,rs545637553,rs545803370,rs545870949,rs546774695,rs546947792,rs547146806,rs547450751,rs548371905,rs549278446,rs549467514,rs549701274,rs549915850,rs550728212,rs550775121,rs550917273,rs550923037,rs551068807,rs551489450,rs551966338,rs552114442,rs552273864,rs552850041,rs553288830,rs553414183,rs553748469,rs553814005,rs553912235,rs553973791,rs554300996,rs554715288,rs554955639,rs555062390,rs555227312,rs555276983,rs555428522,rs555441724,rs555781854,rs555889837,rs555926476,rs556079545,rs556178450,rs556289608,rs556452372,rs557025449,rs557608016,rs557635412,rs557660538,rs557771702,rs557835000,rs558683290,rs558699372,rs558824703,rs558858420,rs559568803,rs559627025,rs559971310,rs560472591,rs561069779,rs561153787,rs561501283,rs561540698,rs562084717,rs563084018,rs563626025,rs563694224,rs563912650,rs563997015,rs564266346,rs564449640,rs564716795,rs564847284,rs565037247,rs565664192,rs565925939,rs566422201,rs566551024,rs567335575,rs567478587,rs567723060,rs568611242,rs568750477,rs568783088,rs569078080,rs569142385,rs569729891,rs569849052,rs569892616,rs570270094,rs570476326,rs570496199,rs570513289,rs570603743,rs571593308,rs571754493,rs571886086,rs572933172,rs573099285,rs573160205,rs573354232,rs573486384,rs573709620,rs573776649,rs573871701,rs574010773,rs574081299,rs574283941,rs574373483,rs575743809,rs575822202,rs576419019,rs576887173,rs577558147,rs577979809,rs578238804,rs59921297,rs60146067,rs61316395,rs62265676,rs6438189,rs661413,rs66678247,rs673855,rs67560133,rs6765564,rs6782015,rs67838325,rs6786357,rs6786801,rs6801332,rs68077960,rs72946654,rs73235918,rs73235919,rs73235921,rs73235927,rs73235928,rs73235929,rs73235931,rs73856274,rs73856276,rs75720134,rs75932405,rs7610054,rs7612951,rs7653889,rs77332991,rs78433724,rs78945462,rs79046241,rs79419077,rs79486320,rs905568,rs9817836,rs9846423	DRD3,SEPP1
Mouse Phenotype Single KO	MP:0004885	abnormal endolymph	465	4.09897e-96	3.7153e-92	7.9899e-95	3.6032	106.572	384	0.00351525	0.0126662	513	0.0264868	1	0.467984	4.56872	0.656639	3	20	0.00492611	0.15	rs10036335,rs10060185,rs10063121,rs10067174,rs111487904,rs111626997,rs112025664,rs112548886,rs113637941,rs113937874,rs114927079,rs115060467,rs115487597,rs115556101,rs115842508,rs116820607,rs117402426,rs11740661,rs11743081,rs117813961,rs11953527,rs11954171,rs11959385,rs12656761,rs12656787,rs12656935,rs13356757,rs13358579,rs137932247,rs138126598,rs138152592,rs138532959,rs138685560,rs138952522,rs139322396,rs139615577,rs139637360,rs140011140,rs140396778,rs140642519,rs140784646,rs141078180,rs141788500,rs141894939,rs142061956,rs142106425,rs142642482,rs142873694,rs142917260,rs143488172,rs144036032,rs144230830,rs144458014,rs145097233,rs145137912,rs145146713,rs145449692,rs145786696,rs146744151,rs146848448,rs147409527,rs147419391,rs147568634,rs147817983,rs148125280,rs148500341,rs148697585,rs149021568,rs149227983,rs149678773,rs150006089,rs150106853,rs150201531,rs150578074,rs150979480,rs169082,rs180679799,rs180951646,rs182065671,rs182241771,rs182444087,rs182445108,rs182568459,rs182671875,rs183257256,rs183294108,rs183995439,rs184068493,rs184143431,rs184184156,rs184193720,rs184195531,rs184350532,rs185449432,rs185532007,rs185965402,rs186769562,rs187007272,rs187168810,rs187425053,rs187660082,rs187663429,rs188231966,rs188470470,rs188620643,rs189085957,rs189153044,rs189695287,rs189987519,rs190248365,rs190424954,rs190959479,rs191237070,rs191880558,rs191890955,rs192054438,rs192147606,rs192155865,rs192386237,rs193173046,rs202240320,rs264834,rs264835,rs264869,rs264875,rs264876,rs264877,rs264878,rs264879,rs264880,rs264881,rs36101422,rs368366164,rs368730557,rs372250865,rs372577792,rs373939373,rs375158060,rs377112160,rs4770023,rs4867873,rs527397334,rs527399788,rs527753177,rs528028213,rs528187536,rs528674811,rs528782075,rs529193963,rs529281012,rs529684166,rs529706148,rs529756705,rs530045305,rs530601112,rs530754963,rs531201921,rs531240984,rs531320767,rs531604728,rs531605569,rs531842052,rs531971791,rs532052700,rs532167033,rs532951366,rs533350133,rs533469201,rs533679209,rs533874064,rs534652186,rs534690858,rs534796661,rs534845538,rs534999387,rs535084068,rs535354077,rs535888384,rs535956266,rs536595991,rs536992662,rs536998994,rs537437039,rs537503571,rs537922339,rs537984184,rs538265417,rs538668727,rs538904639,rs538906833,rs539023728,rs539313467,rs539405462,rs539443999,rs539987210,rs540100680,rs540639987,rs540803091,rs541081354,rs541273242,rs541460461,rs541466381,rs541519963,rs541555940,rs542008206,rs542429200,rs542476563,rs542631592,rs542908521,rs542937472,rs542980566,rs543038306,rs543139044,rs543747962,rs543854807,rs543933566,rs543944724,rs544813131,rs544842662,rs544918899,rs544956143,rs545138125,rs545202099,rs545243882,rs545442627,rs546044733,rs546404687,rs546901899,rs547058436,rs547172054,rs547660655,rs547684655,rs548377471,rs548634901,rs549011070,rs549110389,rs549204179,rs549243057,rs549283011,rs549987861,rs550487618,rs551011044,rs551296658,rs551408458,rs551495544,rs551532281,rs551653121,rs552190891,rs552337082,rs552372000,rs552665750,rs552942677,rs553462044,rs554043815,rs554317254,rs554352002,rs554441238,rs554834756,rs554923528,rs555035039,rs555352604,rs555974458,rs556142294,rs556538484,rs556569909,rs556690829,rs556825589,rs557250050,rs557283711,rs557479725,rs557614980,rs557879538,rs558390420,rs558532360,rs558816914,rs558930213,rs559587323,rs560210829,rs560251333,rs560344533,rs560520330,rs560671305,rs560749772,rs560769954,rs560795931,rs560900266,rs561201168,rs561436335,rs561806380,rs562296920,rs562507776,rs562619098,rs562636356,rs562903764,rs562912922,rs563024732,rs563427477,rs563492904,rs563897164,rs564636554,rs564776477,rs564858503,rs564900988,rs564919629,rs565018120,rs565160049,rs565772537,rs566038342,rs566057417,rs566060202,rs566298123,rs566781821,rs566834461,rs566919543,rs567227781,rs567864729,rs568278300,rs568393935,rs568400697,rs568715426,rs568825921,rs569742631,rs569958467,rs570028699,rs570271699,rs570359181,rs570433508,rs570730423,rs570812658,rs571221117,rs571277759,rs571998949,rs572057116,rs572108152,rs572217975,rs572218267,rs572456691,rs573810900,rs574102881,rs574288365,rs574638458,rs574694550,rs575777924,rs575900860,rs576024430,rs576137078,rs576299103,rs576338287,rs576343742,rs576415641,rs576424804,rs576536702,rs578109974,rs578234093,rs67434050,rs73160833,rs73799180,rs75116048,rs75145122,rs75170337,rs75546961,rs75719203,rs75760390,rs75909638,rs76230503,rs764146,rs76501905,rs76587439,rs76634282,rs76997212,rs77073922,rs77252849,rs77259465,rs77276518,rs77625254,rs78003709,rs78677546,rs78795266,rs79511919,rs79640817,rs79935815,rs80070649,rs80121821,rs80350827	FOXI1,GJB6,SLC12A6
Mouse Phenotype Single KO	MP:0001178	pulmonary hypoplasia	466	7.9945e-96	7.24622e-92	1.55498e-94	2.50226	268.158	671	0.00884513	0.0221328	1458	0.217027	1	1	1.86478	1.60877	3	49	0.00492611	0.0612245	rs10852108,rs10852109,rs10852110,rs11073797,rs11073798,rs11073799,rs111437463,rs111886248,rs111962357,rs112083349,rs112510452,rs112584899,rs11265408,rs11265409,rs11265410,rs113201793,rs113375449,rs1137166,rs113792129,rs113813528,rs113967368,rs114046604,rs114099555,rs1149386,rs1149390,rs115183741,rs115302364,rs115309070,rs115462491,rs115674069,rs116006450,rs116144860,rs116176885,rs11632623,rs116438290,rs116543784,rs116746775,rs116840472,rs117069684,rs117248768,rs117365289,rs117782159,rs117897069,rs118069965,rs118119855,rs118123316,rs11854634,rs11854750,rs11855744,rs11856565,rs12025852,rs12031547,rs12050581,rs12062516,rs12072092,rs12082597,rs12442205,rs12562708,rs12592469,rs12595827,rs12910215,rs12913485,rs12914346,rs12915621,rs13289799,rs13380142,rs138078197,rs138229189,rs138341968,rs138715297,rs138778426,rs139019281,rs139060991,rs139062541,rs139166201,rs139211390,rs139641844,rs139775471,rs140052808,rs140147144,rs140329331,rs140403138,rs140607678,rs140621887,rs140646877,rs140763009,rs140916142,rs140948150,rs141029171,rs141108511,rs141120778,rs141235152,rs141376899,rs141391738,rs141642214,rs141782141,rs141892515,rs142028795,rs142173027,rs142243576,rs142369445,rs142449096,rs142820561,rs142964943,rs142966906,rs143030700,rs143278482,rs143769921,rs143957749,rs143959824,rs143995600,rs143996082,rs144034305,rs144237159,rs144270648,rs144363701,rs144372588,rs144506516,rs144750434,rs144910560,rs144962598,rs145115702,rs145183242,rs145343229,rs145495227,rs145497231,rs145569635,rs145605816,rs145960983,rs145980647,rs146123747,rs146202102,rs146285677,rs146423276,rs146423408,rs146702509,rs146799535,rs147036803,rs147072766,rs147294576,rs147424168,rs147440248,rs147461773,rs147543499,rs147823464,rs147890578,rs148243206,rs148328584,rs148501693,rs148623181,rs149023851,rs149200853,rs149302920,rs149497613,rs149552462,rs149672525,rs150195093,rs150229954,rs150580346,rs150597217,rs150824876,rs150843176,rs151014123,rs151124140,rs17060866,rs180761083,rs180988555,rs181234043,rs181328744,rs181637370,rs181847676,rs181865281,rs182042907,rs182314655,rs182390689,rs182664784,rs182703797,rs182715663,rs182913063,rs183262438,rs183275501,rs183366165,rs183573306,rs183835324,rs184036080,rs184461968,rs184791191,rs184841253,rs185059975,rs185074897,rs185094165,rs185120343,rs186267636,rs186299895,rs186639044,rs186812518,rs186911322,rs186994862,rs187056880,rs187404225,rs187465153,rs187788381,rs187791487,rs188535998,rs188927667,rs189077562,rs189435786,rs189470393,rs189493912,rs189557218,rs190121330,rs190313872,rs190348433,rs190591481,rs190749986,rs190878722,rs190995135,rs191099449,rs191309288,rs191899339,rs191965904,rs192068965,rs192154913,rs192512757,rs192709245,rs193024329,rs193151949,rs199875645,rs200255252,rs200899193,rs201287111,rs201468075,rs201771994,rs201878375,rs28409522,rs28479644,rs28552715,rs28570261,rs28836000,rs34084631,rs35277189,rs35540464,rs367566588,rs367768348,rs367849078,rs370675181,rs371367489,rs373576705,rs373791531,rs374050288,rs374410111,rs374513335,rs374611233,rs374782062,rs374989526,rs375120103,rs376810259,rs377128066,rs3845627,rs4335755,rs4499212,rs4932187,rs4932188,rs4932189,rs527335685,rs527339976,rs527342993,rs527405009,rs527468797,rs527530952,rs527662555,rs527731035,rs527788520,rs527848914,rs528050205,rs528064342,rs528159662,rs528606763,rs528782679,rs528782954,rs529106012,rs529165894,rs529261282,rs529339909,rs529356616,rs529361063,rs529420414,rs529512334,rs529561809,rs529684316,rs529707443,rs529712078,rs529768220,rs530085127,rs530263418,rs530801872,rs531065318,rs531252422,rs531325604,rs531526410,rs531590507,rs531794921,rs531858042,rs531859869,rs531987408,rs532056120,rs532355415,rs533019078,rs533079912,rs533271528,rs533348332,rs533423519,rs533488342,rs533619642,rs533962265,rs533977075,rs534025942,rs534036951,rs534543825,rs534726665,rs534907796,rs535070465,rs535377117,rs535460065,rs536043670,rs536168018,rs536285111,rs536298418,rs536358877,rs536411319,rs536429003,rs536593412,rs536625172,rs536823718,rs537199122,rs537214400,rs537357957,rs537536094,rs537704743,rs537905488,rs537970843,rs538158985,rs538435853,rs538472584,rs538547161,rs538692560,rs539003777,rs539015379,rs539076561,rs539111630,rs539340386,rs539514034,rs539748136,rs540020176,rs540560575,rs540604506,rs540801353,rs540860623,rs541179109,rs541190693,rs541213269,rs541224037,rs541471302,rs541532585,rs541550493,rs541562229,rs541587083,rs541819227,rs542383063,rs542677247,rs542826349,rs542850109,rs542909683,rs543152601,rs543240298,rs543248846,rs543381894,rs543405180,rs543567324,rs543573026,rs543741744,rs543863317,rs544158862,rs544260042,rs544518800,rs544580531,rs544847417,rs544891162,rs545231968,rs545235650,rs545489167,rs545523629,rs545649308,rs545845525,rs545856488,rs546156360,rs546184459,rs546315384,rs546527693,rs547035171,rs547223501,rs547285276,rs547522769,rs547759690,rs547907691,rs548134473,rs548707027,rs548737392,rs548778060,rs549263200,rs549795181,rs549942101,rs550121844,rs550269876,rs550308725,rs550358709,rs550411708,rs550420000,rs550455058,rs550472176,rs550575153,rs550636763,rs550637917,rs550984387,rs551047579,rs551090568,rs551258596,rs551268761,rs551710930,rs551772383,rs551977580,rs552029595,rs552041036,rs552120682,rs552182186,rs552370293,rs552381632,rs552510178,rs552644708,rs552704128,rs552762702,rs552979444,rs553046226,rs553354716,rs553391414,rs553569649,rs553749551,rs553758569,rs553985205,rs554061918,rs554300570,rs554497997,rs554548935,rs554768955,rs554888490,rs554968423,rs555208819,rs555305454,rs555364864,rs555502712,rs556198331,rs556502544,rs556618093,rs556754874,rs556801564,rs556879825,rs556944810,rs557023200,rs557190954,rs557413709,rs557543904,rs557599934,rs557747862,rs558318918,rs558479957,rs558677994,rs558899233,rs558971749,rs559076548,rs559111329,rs559140229,rs559201587,rs559219125,rs559250238,rs55945643,rs559639164,rs559799297,rs559813228,rs559850161,rs559860342,rs559864134,rs559926260,rs560239041,rs560275355,rs560288949,rs560329491,rs560546534,rs561163804,rs561183324,rs561227687,rs561282274,rs561529326,rs561536897,rs561679671,rs562134044,rs562140864,rs562144333,rs562244796,rs562315373,rs562535832,rs562576000,rs563084536,rs563672885,rs563749121,rs563855068,rs563918371,rs564138748,rs564184784,rs564185944,rs564397562,rs564516107,rs564598696,rs564769310,rs565150422,rs565461627,rs565678247,rs566133790,rs566323025,rs566387827,rs566531196,rs566589555,rs566591556,rs566613270,rs566650314,rs566927128,rs566951250,rs566990145,rs566990662,rs567221947,rs56741406,rs568058417,rs568521154,rs568566734,rs568593122,rs568612316,rs568634914,rs568676892,rs568891964,rs568978216,rs569027524,rs569041427,rs569305628,rs569365976,rs569430018,rs569609424,rs570162831,rs570224409,rs570334290,rs570671985,rs570689083,rs570734712,rs570892637,rs570897371,rs570921082,rs570953847,rs570958723,rs571047105,rs571219183,rs571275312,rs571946315,rs572069577,rs572119243,rs572123853,rs572388658,rs572391823,rs572750138,rs573138505,rs573368160,rs573551603,rs573561583,rs573645242,rs574071101,rs574075900,rs574476742,rs574544237,rs574596303,rs574612469,rs575043472,rs575068148,rs575239962,rs575364162,rs575395402,rs575463078,rs575525863,rs575599438,rs575876859,rs576103449,rs576498531,rs576887321,rs577291399,rs577352964,rs577364520,rs577415751,rs577466469,rs577475841,rs577821357,rs577874478,rs577891506,rs578004059,rs58383342,rs59173546,rs59188950,rs60830228,rs61421071,rs6496515,rs6496516,rs71403945,rs7171351,rs7171371,rs7180509,rs7180813,rs7181746,rs72763874,rs73014378,rs73465635,rs73465636,rs73465639,rs73465641,rs73465643,rs73465650,rs73465651,rs73548203,rs74028190,rs74028194,rs74251187,rs74528267,rs74553821,rs74984559,rs75079208,rs75828006,rs76131053,rs76194319,rs76279170,rs76888860,rs77058843,rs77276288,rs77456691,rs77518826,rs77623240,rs77850306,rs77992952,rs78198116,rs78284739,rs78486627,rs78487435,rs79410495,rs79447238,rs79523928,rs80234322,rs8023533,rs8025352,rs8025437,rs8025499,rs8032113,rs8032819,rs80336666,rs8037370,rs8041113,rs8041679,rs8041687,rs932745	ACAN,PCSK5,VANGL2
Mouse Phenotype Single KO	MP:0010667	abnormal umbilical vein morphology	467	3.42531e-94	3.1047e-90	6.64819e-93	5.66051	40.9857	232	0.0013519	0.00765247	1759	0.307408	1	1	2.76892	0.361152	1	11	0.00164204	0.0909091	rs10861267,rs11112104,rs11112164,rs113188739,rs115118972,rs115153512,rs115441948,rs115573935,rs116086016,rs11610462,rs1164857,rs1164858,rs116905589,rs117247656,rs117354117,rs12309301,rs12422853,rs12581557,rs138040783,rs138079107,rs138100834,rs138197165,rs138570186,rs138710010,rs139425081,rs140144052,rs140205763,rs140440549,rs140779998,rs141360048,rs142513897,rs143048306,rs143598038,rs143710545,rs143779370,rs144473208,rs144822635,rs145738530,rs146154547,rs146749303,rs147005571,rs147822189,rs149077798,rs149345479,rs150192368,rs150204137,rs151111138,rs151167911,rs151318588,rs1533085,rs17035629,rs17035663,rs180871602,rs181246684,rs181492512,rs182223917,rs182771824,rs182819695,rs183153042,rs184378455,rs184476996,rs184547911,rs184576274,rs184878994,rs185453997,rs185718371,rs186538799,rs186732247,rs186755883,rs187297007,rs187401411,rs187403893,rs187412136,rs187715992,rs188190082,rs190725423,rs191469821,rs192512271,rs192530423,rs192616275,rs200330983,rs201692691,rs2081808,rs28629798,rs312172,rs312173,rs313316,rs313317,rs36019028,rs367715787,rs368057240,rs370436451,rs370745296,rs371995977,rs372509796,rs373951665,rs374123562,rs375788683,rs4964810,rs528839779,rs529004197,rs529240275,rs529688787,rs530328964,rs530449596,rs530679423,rs530693106,rs530773290,rs531006962,rs533128857,rs533908539,rs534779393,rs535490020,rs536432875,rs536510671,rs536581005,rs536805546,rs537101292,rs537279792,rs537602225,rs537906983,rs539949748,rs540486667,rs541421595,rs541574427,rs541655278,rs541873774,rs541952881,rs542248793,rs542812408,rs543700143,rs544099679,rs544483578,rs544905858,rs545115417,rs545176988,rs545974595,rs546121547,rs546143071,rs546682521,rs546933731,rs550255788,rs550510533,rs550557669,rs550897379,rs551132236,rs551189161,rs551392657,rs551578310,rs551799547,rs552556430,rs552908220,rs553029657,rs554296211,rs554885315,rs555307095,rs555802409,rs556268181,rs557152287,rs557428420,rs557536519,rs557645235,rs557931163,rs558032187,rs558086242,rs558116118,rs558405787,rs559226201,rs559355570,rs559744557,rs561430047,rs561955978,rs562611377,rs562693809,rs562958918,rs562982254,rs564629451,rs564834726,rs564925865,rs565172208,rs565196117,rs565566231,rs565788808,rs566107924,rs567005359,rs567626515,rs568200572,rs568466065,rs568877945,rs570981622,rs571215589,rs571662369,rs571703797,rs571803521,rs571927727,rs572456525,rs572586850,rs573959331,rs574167785,rs574403388,rs575276843,rs576096073,rs576226583,rs576488273,rs576503523,rs576846372,rs578096923,rs58827590,rs61741820,rs61937670,rs6539165,rs7297412,rs73191435,rs73388131,rs73388201,rs75448991,rs75889538,rs76012284,rs76130276,rs76161647,rs76401508,rs76643329,rs77086354,rs77368456,rs78003033,rs78690786,rs79059217,rs79086107,rs7973993,rs7977435,rs79844148,rs80172409	CHST11
Mouse Phenotype Single KO	MP:0008603	decreased circulating interleukin-4 level	468	2.35726e-93	2.13662e-89	4.56544e-92	6.58445	30.6783	202	0.00101192	0.00666293	2032	0.394038	1	1	2.03054	0.492479	1	15	0.00164204	0.0666667	rs10410954,rs114196856,rs114597611,rs114603771,rs114741853,rs114929233,rs115057414,rs115409521,rs115646155,rs115979854,rs11666779,rs11672335,rs117200583,rs118133980,rs118172391,rs11882108,rs138102258,rs138180760,rs138670387,rs140276996,rs140759799,rs141367743,rs143659842,rs143747956,rs143878736,rs146149240,rs146610846,rs146891773,rs148925811,rs149234693,rs150028220,rs180720339,rs1811379,rs181810333,rs182006992,rs182380536,rs182585133,rs183436210,rs183641350,rs184991250,rs184992706,rs186128628,rs186144481,rs186707213,rs186740871,rs186975895,rs187759247,rs188632027,rs188849739,rs189133549,rs189972435,rs190383159,rs190713430,rs190941331,rs191160341,rs192653605,rs193263085,rs199767735,rs199923468,rs200008999,rs200316974,rs200535648,rs201037942,rs201931477,rs368872876,rs369957581,rs370688246,rs371847033,rs372975067,rs373790332,rs374100849,rs374270706,rs374345105,rs374857062,rs375852003,rs3764565,rs3764566,rs377007008,rs377347063,rs377445865,rs4808307,rs527878218,rs528207256,rs528269269,rs529231170,rs529294311,rs529718112,rs530231931,rs530306832,rs530382187,rs530611412,rs530737963,rs531332648,rs531614780,rs533168981,rs533843924,rs533962047,rs535081906,rs535121330,rs535918727,rs536033308,rs536913426,rs537452662,rs537494202,rs537915358,rs538441564,rs538516122,rs539831271,rs540484816,rs541077407,rs542573250,rs542860772,rs543106784,rs543387974,rs543979801,rs544439903,rs546478939,rs546929699,rs547042728,rs547508371,rs548469494,rs549315812,rs549746059,rs549867377,rs550226684,rs550563387,rs550614838,rs551422765,rs551547043,rs551606121,rs551813706,rs551985751,rs552043394,rs553493446,rs553571551,rs553975306,rs555043601,rs555373293,rs556026948,rs556031792,rs556196866,rs556460347,rs557437936,rs557570143,rs557875705,rs558429895,rs559064198,rs560070106,rs560132147,rs560464456,rs560467691,rs561024813,rs561114822,rs561707035,rs561832737,rs562826711,rs562872621,rs563100614,rs563435265,rs563704330,rs564201575,rs564822873,rs565079844,rs565621477,rs565684466,rs567299289,rs568139848,rs568324060,rs569248477,rs569381738,rs569699716,rs569844924,rs570294125,rs571280433,rs571754218,rs572529686,rs573496708,rs573903179,rs574798544,rs574863503,rs575144386,rs575323250,rs575875699,rs576289327,rs577518291,rs577933407,rs578218309,rs6512033,rs6512034,rs7256157,rs73926755,rs74835216,rs76267899,rs78677793,rs80086844,rs8103671,rs8104037,rs8112873,rs892146,rs919791,rs919792,rs9710423	RASAL3
Mouse Phenotype Single KO	MP:0005474	increased triiodothyronine level	469	1.75154e-92	1.5876e-88	3.38507e-91	4.73897	56.9744	270	0.00187929	0.00890589	1759	0.307408	1	1	2.76892	0.361152	1	11	0.00164204	0.0909091	rs111462083,rs111475521,rs111776237,rs112238534,rs112578729,rs112840985,rs113649811,rs114608146,rs114930970,rs115835805,rs115869329,rs116083117,rs116091359,rs116404546,rs116571819,rs117056114,rs117643611,rs117871738,rs11847486,rs12050211,rs12050380,rs138085745,rs138210660,rs139025056,rs139202592,rs139908076,rs140078263,rs140422678,rs140695303,rs141399151,rs141561065,rs142111399,rs142653323,rs142671796,rs142790122,rs143658252,rs144632388,rs144790603,rs146043875,rs146148660,rs146301826,rs147949976,rs148033694,rs149198890,rs149391010,rs149728700,rs149850153,rs150721200,rs180844946,rs180854615,rs180895883,rs181458198,rs181710146,rs182147425,rs182498666,rs182721860,rs183009494,rs183143500,rs183738483,rs184470840,rs184600540,rs184744582,rs185373054,rs185955337,rs186498420,rs187394517,rs187738031,rs187962776,rs188008283,rs188711617,rs188774859,rs189283534,rs189503994,rs189942911,rs190298064,rs190557375,rs190564232,rs190625807,rs190665206,rs190785985,rs190862999,rs191375570,rs191670453,rs191871993,rs191896597,rs192426149,rs192612327,rs2991520,rs368498394,rs369810105,rs370041636,rs371212593,rs372677011,rs373091895,rs374828733,rs3825559,rs45481791,rs527257933,rs527476830,rs527905179,rs529109591,rs529271721,rs529605871,rs529618849,rs530897803,rs531424429,rs532310068,rs532342752,rs532982773,rs533054193,rs533116516,rs533656204,rs533756871,rs534550594,rs534629408,rs534672816,rs534748799,rs534968157,rs535104212,rs535309749,rs535345700,rs535602392,rs535920884,rs535925717,rs536027566,rs536225403,rs536319022,rs536781214,rs537006058,rs537013910,rs537151286,rs537238548,rs538043898,rs539172605,rs539213836,rs539792370,rs540131116,rs540807234,rs540979791,rs541040935,rs541096856,rs541458861,rs541584141,rs541717517,rs541941408,rs542218925,rs542821629,rs543397422,rs543398113,rs543585007,rs544124602,rs544287325,rs544421453,rs545124106,rs545385333,rs545700804,rs547736046,rs547832033,rs548942867,rs549038419,rs549188973,rs549506049,rs549598665,rs549808756,rs550527295,rs550557017,rs551423484,rs551967404,rs552936762,rs553131358,rs553782509,rs555400666,rs555760857,rs555922368,rs556008423,rs556011981,rs556227190,rs556372233,rs556748987,rs557031804,rs557067027,rs557166577,rs557661850,rs557832684,rs557911100,rs557938331,rs559378172,rs559409893,rs559877468,rs560377324,rs561036098,rs561592626,rs561705487,rs562217392,rs563321484,rs563364415,rs563551279,rs563850535,rs563947020,rs563967736,rs563994720,rs564115149,rs564372026,rs565255257,rs565317541,rs565777130,rs565792165,rs565914766,rs567339744,rs567690599,rs567942146,rs567952240,rs568599949,rs569859293,rs569864313,rs570425840,rs571116116,rs571367775,rs571375436,rs571504315,rs571655028,rs572102013,rs572179092,rs572180141,rs572422258,rs572479334,rs573070865,rs573209544,rs573455358,rs573836425,rs574143455,rs574254262,rs575885147,rs575947921,rs576049117,rs576092771,rs576185902,rs576602730,rs576724160,rs576786449,rs577782411,rs577812579,rs577854913,rs577986851,rs578030569,rs578153760,rs578180144,rs61328314,rs61993972,rs72713692,rs72713694,rs72713695,rs72713697,rs72713698,rs72715607,rs72715616,rs72715618,rs72715620,rs73355122,rs74574722,rs74646152,rs75240936,rs75959511,rs76439129,rs77088974,rs77434023,rs79117931,rs79889162,rs8009458,rs8009771	DIO3
Mouse Phenotype Single KO	MP:0008826	abnormal splenic cell ratio	470	2.07418e-92	1.88004e-88	4.00008e-91	3.3399	122.159	408	0.0040294	0.0134578	353	0.00858877	1	0.220534	3.90489	1.28045	5	39	0.00821018	0.128205	rs10016721,rs10517537,rs10517539,rs111265012,rs11147896,rs111783701,rs112546222,rs113372486,rs114246934,rs114338199,rs114415578,rs114743884,rs115171635,rs115555938,rs115671613,rs115859266,rs115888437,rs115951358,rs116462904,rs116758232,rs116774395,rs116818156,rs117052912,rs117088613,rs117380321,rs117393249,rs117545418,rs117893684,rs12512369,rs12642601,rs13127954,rs138426990,rs138801325,rs139098682,rs139503769,rs139565749,rs140250182,rs140599024,rs140635424,rs141124341,rs141218206,rs141222556,rs141380602,rs141822101,rs141980628,rs142289346,rs142392404,rs143050409,rs143372713,rs143489052,rs144574150,rs144777179,rs144811641,rs145033986,rs145270827,rs145553074,rs145649812,rs145714107,rs146795142,rs146813335,rs147289512,rs147470175,rs147639313,rs147743189,rs147743553,rs148149256,rs148219945,rs148339763,rs148373965,rs148509400,rs148779869,rs149036228,rs149192287,rs149384586,rs150013687,rs150521894,rs150606330,rs150767000,rs16995625,rs16995627,rs17053546,rs17586314,rs17619469,rs180687158,rs180718344,rs180721082,rs180887284,rs180909682,rs180923662,rs180944073,rs181881392,rs182080818,rs182296442,rs182496224,rs182609112,rs182836019,rs182863531,rs183147856,rs183348424,rs183409571,rs183616410,rs183676002,rs183857367,rs183881433,rs184745228,rs185219929,rs185563418,rs186022565,rs186166610,rs186285685,rs186325919,rs186602759,rs187003082,rs188222791,rs188300732,rs188328466,rs188374919,rs188549492,rs188559164,rs189028139,rs189308426,rs189313775,rs190409043,rs190741200,rs190811217,rs191062335,rs191068726,rs191150665,rs191230887,rs191695420,rs191718829,rs191952114,rs191955186,rs193151700,rs1996558,rs2280307,rs2381495,rs2381498,rs2381499,rs28432779,rs28627443,rs28630805,rs28709687,rs368083691,rs369758053,rs371615177,rs372029030,rs372383796,rs372587412,rs375797712,rs376440062,rs376676260,rs377283661,rs3775079,rs3796523,rs3809358,rs3825511,rs4389590,rs4552473,rs4974973,rs4974974,rs527299327,rs527758310,rs527856212,rs527886727,rs528056946,rs528096463,rs528903147,rs529625843,rs529854955,rs530132759,rs530275045,rs530493852,rs530768002,rs530813890,rs531379412,rs531707627,rs531713323,rs531775313,rs532076454,rs532268462,rs532811796,rs532926025,rs533278640,rs533929076,rs533956710,rs533993235,rs534398037,rs534398762,rs534535958,rs534657187,rs535288908,rs535382366,rs535430509,rs535520880,rs535609655,rs535635989,rs535676027,rs535775224,rs536830501,rs536895566,rs537048361,rs537175310,rs538105731,rs538268349,rs538307458,rs538596308,rs538922487,rs539577029,rs539647866,rs540305971,rs540342891,rs540723978,rs540787156,rs540932685,rs541269458,rs541411757,rs541922383,rs542018410,rs542496320,rs542535202,rs542681101,rs543306365,rs543341850,rs543724772,rs543834549,rs544711392,rs544883051,rs544985409,rs545467592,rs545712608,rs545853029,rs545948658,rs546733608,rs547093775,rs547213788,rs547275062,rs547410390,rs547491013,rs547786781,rs547888872,rs548007606,rs548060603,rs548465423,rs548993600,rs549022958,rs549050228,rs549097097,rs549111155,rs549599894,rs549638462,rs549807871,rs549811025,rs549852923,rs549892968,rs550039671,rs550041142,rs550385700,rs550668333,rs551331095,rs551646947,rs551945132,rs552450873,rs553277568,rs553289224,rs553525014,rs553662434,rs553918134,rs553963826,rs554320143,rs554456696,rs554569744,rs554789394,rs554903978,rs555237570,rs555564891,rs555720310,rs555825371,rs555845880,rs555929128,rs556030011,rs556167192,rs556797093,rs556942441,rs557164238,rs557757079,rs558203540,rs558509802,rs558533268,rs559621356,rs559759443,rs560116703,rs560151403,rs560488628,rs560634150,rs560764292,rs560851687,rs560988181,rs561276611,rs562039155,rs562096060,rs562325871,rs562475852,rs562573587,rs562608539,rs562902224,rs563040884,rs563099306,rs563118145,rs564129807,rs564610691,rs565096646,rs565342688,rs565491743,rs565854407,rs565888207,rs566478746,rs566534948,rs566557173,rs567212726,rs567377467,rs567398161,rs567829203,rs567853641,rs568138225,rs568409050,rs568733852,rs569213954,rs569487973,rs569605171,rs569629983,rs569699361,rs569829808,rs569841284,rs569975428,rs570190529,rs570684056,rs570746862,rs571290947,rs571926830,rs572030308,rs572118522,rs573046014,rs573082870,rs573128606,rs573403689,rs573437577,rs573500051,rs574217674,rs574291047,rs574528844,rs574722694,rs574726048,rs574863450,rs575536291,rs575764046,rs575972400,rs575978016,rs576130460,rs576339543,rs576500958,rs576518334,rs576581115,rs576951959,rs577000874,rs577180016,rs577206045,rs577713647,rs577851602,rs577973774,rs57903008,rs59283488,rs61372376,rs62302154,rs6531765,rs6846993,rs73146078,rs73146088,rs74062052,rs74288483,rs75109163,rs75541047,rs761833,rs76241708,rs76291987,rs7654911,rs76626370,rs7683166,rs7697102,rs7697344,rs76987048,rs77030517,rs77243164,rs77279372,rs77362266,rs78026487,rs78303701,rs78333933,rs78687749,rs78765037,rs78806878,rs79204979,rs79492127,rs79725241,rs80139121,rs80255033,rs80309774,rs80344866	GNRH1,JARID2,LAT,RHOH,TNFSF11
Mouse Phenotype Single KO	MP:0003458	decreased circulating ketone body level	471	1.09508e-91	9.92581e-88	2.10739e-90	9.97489	14.737	147	0.000486097	0.00484876	687	0.0571287	1	0.753733	5.07636	0.393983	2	12	0.00328407	0.166667	rs112042846,rs112319726,rs112839588,rs113442208,rs115853965,rs138893142,rs139116999,rs139156642,rs139965702,rs1411202,rs142665294,rs142738793,rs143493813,rs143867067,rs144192634,rs144419044,rs144741259,rs144937708,rs148122711,rs149274642,rs149369466,rs149940876,rs16981188,rs17439845,rs180917726,rs182007669,rs182412719,rs1831323,rs184591531,rs184886828,rs185977739,rs187356595,rs189008238,rs190190414,rs190227872,rs191568414,rs191678669,rs200070791,rs200179518,rs200493451,rs201037492,rs34055120,rs34917164,rs34964609,rs35813125,rs35895307,rs371939630,rs374579515,rs375280767,rs376738508,rs527955176,rs527994554,rs528880092,rs528917308,rs529176634,rs532796291,rs532832536,rs533197670,rs533562582,rs533599895,rs534384428,rs534691332,rs537437498,rs538994523,rs539864618,rs540204438,rs540483344,rs540809748,rs541792666,rs542274197,rs542792830,rs543162334,rs544397506,rs545004884,rs545100765,rs546379609,rs548020241,rs548942869,rs549344442,rs549499108,rs550046460,rs551336009,rs552228804,rs553101520,rs554309592,rs555406965,rs556523545,rs556808575,rs557344902,rs557667423,rs558552078,rs559034379,rs559260564,rs559408284,rs560215996,rs560303739,rs560354667,rs56063919,rs56073123,rs561775018,rs562011614,rs562267846,rs562742935,rs563820224,rs563864500,rs563901212,rs564797433,rs565236565,rs565559199,rs565651224,rs565786677,rs568722585,rs570071139,rs570973547,rs571188138,rs572186853,rs572915896,rs574213125,rs574492772,rs574600204,rs574924583,rs575501249,rs576077449,rs576090740,rs576294249,rs577145406,rs577324293,rs577390793,rs577621369,rs577782792,rs59666853,rs6025667,rs73301333,rs73301335,rs73301336,rs73301339,rs73915207,rs73917614,rs74479158,rs76459535,rs78161223,rs78517931,rs79787298,rs79998797,rs8116420,rs8117807,rs8123139	HADH,PCK1
Mouse Phenotype Single KO	MP:0004393	abnormal cochlear inner hair cell morphology	472	2.08869e-91	1.89319e-87	4.01099e-90	2.0551	472.482	971	0.0155847	0.0320282	675	0.0529702	1	0.711291	2.06997	3.38169	7	103	0.0114942	0.0679612	rs10016721,rs10055978,rs10063589,rs10517539,rs10852108,rs10852109,rs10852110,rs11073797,rs11073798,rs11073799,rs111437463,rs111487904,rs111783701,rs111886248,rs111962357,rs112083349,rs112510452,rs112584899,rs11265408,rs11265409,rs11265410,rs113201793,rs113375449,rs1137166,rs113792129,rs113813528,rs113967368,rs114046604,rs114099555,rs114338199,rs114415578,rs114743884,rs1149386,rs1149390,rs115171635,rs115183741,rs115302364,rs115309070,rs115462491,rs115671613,rs115674069,rs115800237,rs115859266,rs115888437,rs115951358,rs116006450,rs116144860,rs116176885,rs11632623,rs116438290,rs116462904,rs116543784,rs116746775,rs116758232,rs116774395,rs116818156,rs116840472,rs117052912,rs117069684,rs117088613,rs117248768,rs117365289,rs117380321,rs117393249,rs117545418,rs117782159,rs117893684,rs117897069,rs118069965,rs118119855,rs118123316,rs11854634,rs11854750,rs11855744,rs11856565,rs12025852,rs12031547,rs12050581,rs12062516,rs12072092,rs12082597,rs12442205,rs12512369,rs12562708,rs12592469,rs12595827,rs12642601,rs12910215,rs12913485,rs12914346,rs12915621,rs13127954,rs13380142,rs138078197,rs138229189,rs138341968,rs138426990,rs138715297,rs138778426,rs138801325,rs139019281,rs139060991,rs139062541,rs139166201,rs139211390,rs139565749,rs139641844,rs139775471,rs140052808,rs140147144,rs140329331,rs140403138,rs140599024,rs140607678,rs140621887,rs140635424,rs140646877,rs140763009,rs140916142,rs140948150,rs141029171,rs141108511,rs141120778,rs141124341,rs141218206,rs141222556,rs141235152,rs141376899,rs141380602,rs141391738,rs141642214,rs141782141,rs141822101,rs141892515,rs141980628,rs142028795,rs142173027,rs142369445,rs142449096,rs142820561,rs142964943,rs142966906,rs143030700,rs143050409,rs143278482,rs143372713,rs143769921,rs143957749,rs143959824,rs143995600,rs143996082,rs144034305,rs144237159,rs144270648,rs144363701,rs144372588,rs144506516,rs144574150,rs144750434,rs144777179,rs144910560,rs144962598,rs145033986,rs145115702,rs145183242,rs145343229,rs145495227,rs145497231,rs145553074,rs145569635,rs145605816,rs145960983,rs145980647,rs146123747,rs146202102,rs146285677,rs146423276,rs146423408,rs146702509,rs146795142,rs146799535,rs146813335,rs147036803,rs147072766,rs147289512,rs147294576,rs147424168,rs147440248,rs147461773,rs147470175,rs147513314,rs147543499,rs147743553,rs147823464,rs147890578,rs148149256,rs148219945,rs148243206,rs148328584,rs148339763,rs148373965,rs148501693,rs148623181,rs149023851,rs149036228,rs149192287,rs149200853,rs149302920,rs149384586,rs149497613,rs149552462,rs149672525,rs150013687,rs150195093,rs150229954,rs150580346,rs150597217,rs150606330,rs150767000,rs150824876,rs150843176,rs151124140,rs16995625,rs16995627,rs17586314,rs180718344,rs180721082,rs180761083,rs180909682,rs180923662,rs180944073,rs180984662,rs180988555,rs181234043,rs181328744,rs181637370,rs181847676,rs181865281,rs182042907,rs182296442,rs182314655,rs182390689,rs182609112,rs182664784,rs182703797,rs182715663,rs182836019,rs182863531,rs182913063,rs183147856,rs183262438,rs183275501,rs183366165,rs183409571,rs183573306,rs183616410,rs183676002,rs183835324,rs183881433,rs184036080,rs184461968,rs184745228,rs184791191,rs184841253,rs185059975,rs185094165,rs185120343,rs185219929,rs185563418,rs186166610,rs186174460,rs186267636,rs186285685,rs186299895,rs186325919,rs186639044,rs186812518,rs186911322,rs186994862,rs187003082,rs187056880,rs187404225,rs187465153,rs187788381,rs187791487,rs188222791,rs188328466,rs188535998,rs188559164,rs188927667,rs189028139,rs189077562,rs189308426,rs189313775,rs189435786,rs189470393,rs189493912,rs189557218,rs190313872,rs190348433,rs190409043,rs190591481,rs190749986,rs190811217,rs190878722,rs190995135,rs191062335,rs191068726,rs191099449,rs191230887,rs191309288,rs191718829,rs191899339,rs191955186,rs191965904,rs192068965,rs192154913,rs192512757,rs192709245,rs193024329,rs193151700,rs193151949,rs1996558,rs199875645,rs200255252,rs200899193,rs201287111,rs201468075,rs201771994,rs201878375,rs2280307,rs2381495,rs2381498,rs2381499,rs28409522,rs28479644,rs28552715,rs28570261,rs28627443,rs28630805,rs28709687,rs28836000,rs34196215,rs35277189,rs35540464,rs367566588,rs367768348,rs367849078,rs368083691,rs369758053,rs370675181,rs371367489,rs372029030,rs372383796,rs372587412,rs373576705,rs373791531,rs374050288,rs374410111,rs374513335,rs374782062,rs374989526,rs375120103,rs375797712,rs376440062,rs376676260,rs376810259,rs377128066,rs377283661,rs3775079,rs3845627,rs4335755,rs4389590,rs4499212,rs4552473,rs4770023,rs4932187,rs4932188,rs4932189,rs4974973,rs4974974,rs527335685,rs527339976,rs527342993,rs527405009,rs527468797,rs527530952,rs527662555,rs527731035,rs527788520,rs527848914,rs527856212,rs527886727,rs528050205,rs528056946,rs528064342,rs528096463,rs528159662,rs528606763,rs528782679,rs528782954,rs528903147,rs529106012,rs529165894,rs529261282,rs529339909,rs529356616,rs529361063,rs529420414,rs529512334,rs529561809,rs529684316,rs529707443,rs529712078,rs529768220,rs529854955,rs530085127,rs530263418,rs530275045,rs530493852,rs530754963,rs530768002,rs530801872,rs530813890,rs531065318,rs531252422,rs531325604,rs531379412,rs531526410,rs531590507,rs531707627,rs531713323,rs531775313,rs531794921,rs531858042,rs531859869,rs531987408,rs532056120,rs532355415,rs532600777,rs532701456,rs532811796,rs532926025,rs533019078,rs533079912,rs533348332,rs533423519,rs533488342,rs533619642,rs533962265,rs533977075,rs533993235,rs534025942,rs534036951,rs534398037,rs534398762,rs534535958,rs534543825,rs534600804,rs534726665,rs534907796,rs535070465,rs535382366,rs535430509,rs535460065,rs535520880,rs535635989,rs535676027,rs535775224,rs536043670,rs536168018,rs536285111,rs536298418,rs536358877,rs536411319,rs536429003,rs536593412,rs536625172,rs536823718,rs536830501,rs536878168,rs537048361,rs537214400,rs537357957,rs537536094,rs537704743,rs537905488,rs537970843,rs538105731,rs538158985,rs538268349,rs538435853,rs538472584,rs538547161,rs538596308,rs538692560,rs538922487,rs539003777,rs539076561,rs539111630,rs539340386,rs539405462,rs539514034,rs539577029,rs539647866,rs539748136,rs540020176,rs540305971,rs540560575,rs540723978,rs540787156,rs540801353,rs540860623,rs540932685,rs541179109,rs541190693,rs541213269,rs541224037,rs541411757,rs541471302,rs541532585,rs541550493,rs541587083,rs541819227,rs541922383,rs542018410,rs542383063,rs542496320,rs542677247,rs542681101,rs542826349,rs542850109,rs542909683,rs543152601,rs543240298,rs543248846,rs543306365,rs543341850,rs543381894,rs543405180,rs543567324,rs543573026,rs543724772,rs543741744,rs543834549,rs543863317,rs544158862,rs544260042,rs544518800,rs544580531,rs544711392,rs544847417,rs544883051,rs544891162,rs544985409,rs545231968,rs545235650,rs545467592,rs545489167,rs545523629,rs545649308,rs545845525,rs545856488,rs545948658,rs546156360,rs546184459,rs546315384,rs546527693,rs546733608,rs547035171,rs547093775,rs547213788,rs547223501,rs547275062,rs547285276,rs547522769,rs547759690,rs547786781,rs547888872,rs547907691,rs547954267,rs547966428,rs548007606,rs548060603,rs548134473,rs548707027,rs548993600,rs549022958,rs549050228,rs549111155,rs549263200,rs549283011,rs549795181,rs549852923,rs549942101,rs550039671,rs550041142,rs550121844,rs550269876,rs550308725,rs550358709,rs550385700,rs550411708,rs550420000,rs550455058,rs550472176,rs550575153,rs550636763,rs550637917,rs550668333,rs550984387,rs551047579,rs551090568,rs551258596,rs551268761,rs551331095,rs551710930,rs551772383,rs551977580,rs552029595,rs552041036,rs552120682,rs552182186,rs552370293,rs552381632,rs552450873,rs552510178,rs552644708,rs552704128,rs552762702,rs552834767,rs552979444,rs553046226,rs553277568,rs553289224,rs553354716,rs553391414,rs553525014,rs553569649,rs553662434,rs553749551,rs553758569,rs553963826,rs554061918,rs554300570,rs554320143,rs554456696,rs554497997,rs554548935,rs554569744,rs554768955,rs554789394,rs554888490,rs554903978,rs554968423,rs555208819,rs555305454,rs555364864,rs555502712,rs555720310,rs555825371,rs555845880,rs555929128,rs556030011,rs556167192,rs556198331,rs556502544,rs556618093,rs556754874,rs556797093,rs556801564,rs556879825,rs556944810,rs557023200,rs557164238,rs557190954,rs557413709,rs557543904,rs557599934,rs557747862,rs558203540,rs558318918,rs558479957,rs558509802,rs558532445,rs558533268,rs558677994,rs558899233,rs558971749,rs559076548,rs559111329,rs559140229,rs559201587,rs559250238,rs55945643,rs559621356,rs559639164,rs559759443,rs559799297,rs559850161,rs559860342,rs559864134,rs559926260,rs560116703,rs560151403,rs560239041,rs560275355,rs560288949,rs560329491,rs560488628,rs560546534,rs560634150,rs560851687,rs561163804,rs561183324,rs561201168,rs561227687,rs561282274,rs561529326,rs561679671,rs562039155,rs562134044,rs562140864,rs562144333,rs562244796,rs562315373,rs562475852,rs562535832,rs562573587,rs562576000,rs562608539,rs562902224,rs563040884,rs563084536,rs563118145,rs563672885,rs563749121,rs563855068,rs563918371,rs564129807,rs564138748,rs564184784,rs564397562,rs564516107,rs564598696,rs564610691,rs564769310,rs565096646,rs565150422,rs565342688,rs565461627,rs565546049,rs565678247,rs565854407,rs566133790,rs566264742,rs566323025,rs566387827,rs566478746,rs566531196,rs566534948,rs566557173,rs566589555,rs566591556,rs566613270,rs566650314,rs566927128,rs566951250,rs566990145,rs566990662,rs567212726,rs567221947,rs567377467,rs56741406,rs567829203,rs567853641,rs568058417,rs568138225,rs568409050,rs568521154,rs568566734,rs568612316,rs568676892,rs568733852,rs568891964,rs568978216,rs569027524,rs569041427,rs569213954,rs569305628,rs569365976,rs569430018,rs569609424,rs569699361,rs569753021,rs570162831,rs570224409,rs570334290,rs570671985,rs570684056,rs570689083,rs570734712,rs570746862,rs570892637,rs570897371,rs570921082,rs570953847,rs570958723,rs571047105,rs571275312,rs571290947,rs571926830,rs571946315,rs572057116,rs572069577,rs572118522,rs572119243,rs572123853,rs572388658,rs572391823,rs572750138,rs573046014,rs573082870,rs573128606,rs573138505,rs573368160,rs573403689,rs573500051,rs573551603,rs573561583,rs573645242,rs574071101,rs574075900,rs574217674,rs574291047,rs574476742,rs574528844,rs574544237,rs574596303,rs574612469,rs574722694,rs574726048,rs574863450,rs575043472,rs575068148,rs575239962,rs575364162,rs575463078,rs575525863,rs575536291,rs575599438,rs575764046,rs575876859,rs575972400,rs575978016,rs576103449,rs576130460,rs576498531,rs576500958,rs576518334,rs576581115,rs576679430,rs576887321,rs576951959,rs577000874,rs577180016,rs577206045,rs577291399,rs577352964,rs577364520,rs577415751,rs577475841,rs577821357,rs577874478,rs577891506,rs577973774,rs578004059,rs57903008,rs58383342,rs59173546,rs59188950,rs59283488,rs60830228,rs61372376,rs61421071,rs6496515,rs6496516,rs6531765,rs6846993,rs71403945,rs7171351,rs7171371,rs7180509,rs7180813,rs7181746,rs72763874,rs73014378,rs73146078,rs73146088,rs73160833,rs73465635,rs73465636,rs73465639,rs73465641,rs73465643,rs73465650,rs73465651,rs74028190,rs74028194,rs74251187,rs74288483,rs74528267,rs74553821,rs74984559,rs75079208,rs75109163,rs75828006,rs75848760,rs76194319,rs76241708,rs76279170,rs76291987,rs7654911,rs76634282,rs76888860,rs7697102,rs7697344,rs76987048,rs77030517,rs77058843,rs77243164,rs77276288,rs77279372,rs77362266,rs77456691,rs77518826,rs77623240,rs77850306,rs77945976,rs77992952,rs78026487,rs78198116,rs78284739,rs78303701,rs78333933,rs78486627,rs78487435,rs78687749,rs78806878,rs79204979,rs79410495,rs79447238,rs79492127,rs79523928,rs79725241,rs80139121,rs80234322,rs8023533,rs8025352,rs8025437,rs8025499,rs80309774,rs8032113,rs8032819,rs80336666,rs80344866,rs8037370,rs8041113,rs8041679,rs8041687,rs932745	ACAN,CHRNA9,GJB6,GPR98,MAP3K1,SLC12A6,VANGL2
Mouse Phenotype Single KO	MP:0013841	abnormal lymphatic vessel topology	473	3.35847e-91	3.04411e-87	6.43576e-90	59.9354	1.10119	66	3.63224e-05	0.002177	541	0.032832	1	0.550072	30.4581	0.032832	1	1	0.00164204	1	rs10103678,rs111526189,rs115233520,rs116402925,rs137858425,rs138595612,rs140016896,rs140226939,rs140937081,rs141453528,rs141986720,rs143970849,rs147482022,rs147534286,rs148197679,rs149460680,rs16891170,rs180949386,rs182354223,rs182797726,rs184256493,rs186136027,rs186362479,rs187253446,rs189759430,rs200191425,rs371846237,rs377647645,rs4282553,rs527402221,rs527480131,rs529963912,rs530692609,rs531186167,rs533635971,rs534057777,rs536157416,rs536878581,rs537980574,rs540782139,rs544563577,rs544651198,rs546321283,rs546929428,rs549854961,rs550081721,rs551740439,rs552113768,rs552594441,rs555017525,rs558195134,rs558282790,rs561069798,rs562877246,rs565305448,rs566090154,rs567509908,rs568875980,rs569286728,rs569991029,rs572079053,rs578176033,rs6474389,rs73622143,rs76718889,rs79123247	POLB
Mouse Phenotype Single KO	MP:0013827	thin oculomotor nerve	473	3.35847e-91	3.04411e-87	6.43576e-90	59.9354	1.10119	66	3.63224e-05	0.002177	541	0.032832	1	0.550072	30.4581	0.032832	1	1	0.00164204	1	rs10103678,rs111526189,rs115233520,rs116402925,rs137858425,rs138595612,rs140016896,rs140226939,rs140937081,rs141453528,rs141986720,rs143970849,rs147482022,rs147534286,rs148197679,rs149460680,rs16891170,rs180949386,rs182354223,rs182797726,rs184256493,rs186136027,rs186362479,rs187253446,rs189759430,rs200191425,rs371846237,rs377647645,rs4282553,rs527402221,rs527480131,rs529963912,rs530692609,rs531186167,rs533635971,rs534057777,rs536157416,rs536878581,rs537980574,rs540782139,rs544563577,rs544651198,rs546321283,rs546929428,rs549854961,rs550081721,rs551740439,rs552113768,rs552594441,rs555017525,rs558195134,rs558282790,rs561069798,rs562877246,rs565305448,rs566090154,rs567509908,rs568875980,rs569286728,rs569991029,rs572079053,rs578176033,rs6474389,rs73622143,rs76718889,rs79123247	POLB
Mouse Phenotype Single KO	MP:0013829	thin splanchnic nerve	473	3.35847e-91	3.04411e-87	6.43576e-90	59.9354	1.10119	66	3.63224e-05	0.002177	541	0.032832	1	0.550072	30.4581	0.032832	1	1	0.00164204	1	rs10103678,rs111526189,rs115233520,rs116402925,rs137858425,rs138595612,rs140016896,rs140226939,rs140937081,rs141453528,rs141986720,rs143970849,rs147482022,rs147534286,rs148197679,rs149460680,rs16891170,rs180949386,rs182354223,rs182797726,rs184256493,rs186136027,rs186362479,rs187253446,rs189759430,rs200191425,rs371846237,rs377647645,rs4282553,rs527402221,rs527480131,rs529963912,rs530692609,rs531186167,rs533635971,rs534057777,rs536157416,rs536878581,rs537980574,rs540782139,rs544563577,rs544651198,rs546321283,rs546929428,rs549854961,rs550081721,rs551740439,rs552113768,rs552594441,rs555017525,rs558195134,rs558282790,rs561069798,rs562877246,rs565305448,rs566090154,rs567509908,rs568875980,rs569286728,rs569991029,rs572079053,rs578176033,rs6474389,rs73622143,rs76718889,rs79123247	POLB
Mouse Phenotype Single KO	MP:0008491	dorsal root ganglion hyperplasia	473	3.35847e-91	3.04411e-87	6.43576e-90	59.9354	1.10119	66	3.63224e-05	0.002177	541	0.032832	1	0.550072	30.4581	0.032832	1	1	0.00164204	1	rs10103678,rs111526189,rs115233520,rs116402925,rs137858425,rs138595612,rs140016896,rs140226939,rs140937081,rs141453528,rs141986720,rs143970849,rs147482022,rs147534286,rs148197679,rs149460680,rs16891170,rs180949386,rs182354223,rs182797726,rs184256493,rs186136027,rs186362479,rs187253446,rs189759430,rs200191425,rs371846237,rs377647645,rs4282553,rs527402221,rs527480131,rs529963912,rs530692609,rs531186167,rs533635971,rs534057777,rs536157416,rs536878581,rs537980574,rs540782139,rs544563577,rs544651198,rs546321283,rs546929428,rs549854961,rs550081721,rs551740439,rs552113768,rs552594441,rs555017525,rs558195134,rs558282790,rs561069798,rs562877246,rs565305448,rs566090154,rs567509908,rs568875980,rs569286728,rs569991029,rs572079053,rs578176033,rs6474389,rs73622143,rs76718889,rs79123247	POLB
Mouse Phenotype Single KO	MP:0005471	decreased thyroxine level	477	1.18751e-90	1.07636e-86	2.25652e-89	3.09949	143.572	445	0.00473569	0.0146782	1338	0.183121	1	1	2.03054	1.47744	3	45	0.00492611	0.0666667	rs10212075,rs10854763,rs10854764,rs11090186,rs111462083,rs111475521,rs111776237,rs112238534,rs112578729,rs112840985,rs113625629,rs113649811,rs114608146,rs114930970,rs11558656,rs115835805,rs115869329,rs116083117,rs116091359,rs116350085,rs116404546,rs116571819,rs116576693,rs117056114,rs117643611,rs117871738,rs11847486,rs12050211,rs12050380,rs12168293,rs138085745,rs138210660,rs138443386,rs138465394,rs139025056,rs139202592,rs139908076,rs140078263,rs140422678,rs140695303,rs140840364,rs141118664,rs141275257,rs141399151,rs141561065,rs141734175,rs142111399,rs142285633,rs142653323,rs142671796,rs142790122,rs143353094,rs143658252,rs143794570,rs144135566,rs144394664,rs144632388,rs144790603,rs145839575,rs146043875,rs146148660,rs146301826,rs147085087,rs147801237,rs147949976,rs148033694,rs148705500,rs149198890,rs149391010,rs149728700,rs149850153,rs150101222,rs150273909,rs150358458,rs150721200,rs150842561,rs151163503,rs16993346,rs180844946,rs180854615,rs180895883,rs181458198,rs181710146,rs181878612,rs181941339,rs182147425,rs182498666,rs182721860,rs183009494,rs183143500,rs183738483,rs184430341,rs184470840,rs184572510,rs184600396,rs184600540,rs184657920,rs184744582,rs185373054,rs185646463,rs185659594,rs185955337,rs186498420,rs186915125,rs187055461,rs187394517,rs187738031,rs187962776,rs188008283,rs188029177,rs188711617,rs188774859,rs188887123,rs189173136,rs189283534,rs189503994,rs189942911,rs190078007,rs190298064,rs190557375,rs190564232,rs190615155,rs190625807,rs190665206,rs190785985,rs190862999,rs190893197,rs191375570,rs191454783,rs191670453,rs191871993,rs191896597,rs192321063,rs192426149,rs192441113,rs192504148,rs192612327,rs192998008,rs2000986,rs200227928,rs2991520,rs368498394,rs368921797,rs369008432,rs369286573,rs369494859,rs369810105,rs370041636,rs371212593,rs371261586,rs371380680,rs372677011,rs373091895,rs373538267,rs374828733,rs3825559,rs45481791,rs527257933,rs527476830,rs527641193,rs527905179,rs528437224,rs528533076,rs529037860,rs529109591,rs529271721,rs529605871,rs529618849,rs529899840,rs530208791,rs530246110,rs530897803,rs531424429,rs531951833,rs532310068,rs532342752,rs532414037,rs532432136,rs532711743,rs532982773,rs533054193,rs533116516,rs533294416,rs533656204,rs533756871,rs533872802,rs534045804,rs534550594,rs534589291,rs534629408,rs534672816,rs534748799,rs534968157,rs535104212,rs535139559,rs535309749,rs535345700,rs535602392,rs535660213,rs535920884,rs535925717,rs536027566,rs536225403,rs536319022,rs536781214,rs537006058,rs537013910,rs537151286,rs537238548,rs537730293,rs537843361,rs538043898,rs538182575,rs538608459,rs538635581,rs538783614,rs538854411,rs538902430,rs539172605,rs539213836,rs539792370,rs540049803,rs540131116,rs540462282,rs540807234,rs540979791,rs541030677,rs541040935,rs541096856,rs541458861,rs541584141,rs541717517,rs541941408,rs542132576,rs542218925,rs542420863,rs542721772,rs542821629,rs542949289,rs543184353,rs543397422,rs543398113,rs543585007,rs544124602,rs544249626,rs544287325,rs544421453,rs545018824,rs545124106,rs545324701,rs545385333,rs545700804,rs546026523,rs546127693,rs546127789,rs546373244,rs546534630,rs546682766,rs546759697,rs546793439,rs547219517,rs547428353,rs547736046,rs547832033,rs547938063,rs548257010,rs548942867,rs549038419,rs549188973,rs549238185,rs549506049,rs549598665,rs549808756,rs549932540,rs550527295,rs550557017,rs550877915,rs551423484,rs551579373,rs551967404,rs552565038,rs552936762,rs553131358,rs553357399,rs553782509,rs554697366,rs554931773,rs554940689,rs555325144,rs555400666,rs555754622,rs555760857,rs555922368,rs556008423,rs556011981,rs556227190,rs556372233,rs556748987,rs557031804,rs557067027,rs557166577,rs557326860,rs557661850,rs557677931,rs557832368,rs557832684,rs557911100,rs557938331,rs558287549,rs558564043,rs558648871,rs558789180,rs559378172,rs559409893,rs559877468,rs559999330,rs560116566,rs560377324,rs560411145,rs561036098,rs561440742,rs561592626,rs561705487,rs562049406,rs562217392,rs562964817,rs563321484,rs563364415,rs563551279,rs563594211,rs563850535,rs563947020,rs563967736,rs563994720,rs564115149,rs564227045,rs564372026,rs565012333,rs565255257,rs565317541,rs565777130,rs565792165,rs565914766,rs565988093,rs566723085,rs566772263,rs566992982,rs567339744,rs567343650,rs567484764,rs567690599,rs567942146,rs567952240,rs567994291,rs568095385,rs568599949,rs568866334,rs568905760,rs569090110,rs569107263,rs569230214,rs569278391,rs569717305,rs569817975,rs569859293,rs569864313,rs570136700,rs570425840,rs570609347,rs571116116,rs571367775,rs571375436,rs571504315,rs571655028,rs572102013,rs572179092,rs572180141,rs572217099,rs572422258,rs572479334,rs573070865,rs573209544,rs573455358,rs573503669,rs573836425,rs574104808,rs574143455,rs574254262,rs574561066,rs574779497,rs575278929,rs575885147,rs575896092,rs575947921,rs576049117,rs576092771,rs576185902,rs576602730,rs576724160,rs576786449,rs577738161,rs577782411,rs577812579,rs577851458,rs577854913,rs577986851,rs578030569,rs578153760,rs578180144,rs61328314,rs61463296,rs61993972,rs72713692,rs72713694,rs72713695,rs72713697,rs72713698,rs72715607,rs72715616,rs72715618,rs72715620,rs7287265,rs73355122,rs73397113,rs74431889,rs74468337,rs74574722,rs74646152,rs74795536,rs75203190,rs75240936,rs75959511,rs76439129,rs77088974,rs77434023,rs79117931,rs79664673,rs79889162,rs8009458,rs8009771,rs9612151,rs9612152,rs9623932,rs9623934,rs9623935	DIO3,GGTLC2,TPST2
Mouse Phenotype Single KO	MP:0005033	abnormal trophoblast giant cell morphology	478	3.61016e-90	3.27225e-86	6.84571e-89	2.50013	252.787	632	0.00833813	0.0208464	3440	0.937777	1	1	0.366965	2.72505	1	83	0.00164204	0.0120482	rs10775431,rs10853283,rs11080971,rs11080972,rs11080974,rs11080975,rs11080976,rs111270333,rs111676633,rs111774736,rs112254032,rs112349688,rs112594871,rs112780122,rs112780614,rs112825513,rs113035225,rs113599542,rs114124196,rs114316077,rs114406571,rs114984753,rs115064466,rs115769619,rs116129768,rs116585230,rs11660259,rs11660695,rs11660697,rs11663138,rs11663451,rs117010251,rs117015256,rs117073838,rs117126246,rs117188847,rs117192125,rs117340633,rs117667940,rs117725795,rs118007528,rs118025086,rs118063404,rs12456827,rs12457148,rs12458574,rs12604109,rs12605404,rs12608389,rs1265309,rs12954085,rs12958035,rs13381996,rs138070349,rs138248842,rs138293054,rs138342116,rs138368001,rs138403069,rs138484831,rs138749210,rs138831803,rs139395035,rs139634737,rs140213529,rs140396644,rs140426431,rs140461425,rs140733763,rs140875415,rs141103751,rs141715774,rs141883664,rs142138857,rs142426431,rs142493038,rs142495642,rs142523333,rs142739767,rs143121202,rs143264077,rs143315448,rs143374486,rs143643272,rs143801362,rs143801995,rs144423735,rs144470441,rs144577438,rs144915081,rs144929745,rs144957873,rs145532195,rs145562190,rs145708061,rs146005180,rs146343606,rs146870234,rs146969103,rs147032073,rs147251386,rs147641630,rs147791242,rs148061342,rs148256211,rs148431502,rs148479037,rs148483649,rs148685067,rs148783206,rs148960075,rs149006432,rs149118315,rs149323609,rs149587146,rs149878875,rs150035871,rs150177209,rs150406175,rs150452616,rs150517522,rs151044608,rs1568207,rs1568208,rs16943581,rs180841509,rs180887199,rs180890191,rs180893879,rs180907845,rs181035071,rs181089753,rs181236694,rs181537719,rs181652218,rs181655756,rs181836605,rs182108568,rs182406006,rs182553703,rs182790691,rs182988777,rs183003875,rs183024125,rs183128166,rs183135434,rs183770374,rs183932031,rs183941462,rs184201503,rs184207117,rs184450823,rs184678128,rs184783833,rs185397956,rs185494569,rs185539886,rs185550889,rs185550912,rs185555181,rs185686336,rs185716264,rs186117111,rs186244178,rs186392652,rs186398983,rs187108782,rs187147783,rs187302819,rs187415135,rs187628720,rs187679473,rs187691613,rs187755166,rs187810648,rs187812482,rs188200726,rs188475227,rs188962714,rs188969567,rs189064837,rs189112485,rs189544288,rs189570209,rs189786781,rs189821810,rs189843240,rs189940079,rs190298019,rs190357742,rs190359694,rs190508714,rs190515002,rs190594930,rs191072310,rs191201944,rs191603684,rs192317159,rs192483149,rs192496941,rs192664904,rs192715514,rs192782281,rs192838967,rs2160820,rs2430852,rs2439769,rs2509461,rs28545216,rs28634629,rs28753809,rs3016696,rs34640761,rs34738253,rs35337417,rs35893678,rs367787585,rs368100147,rs368457712,rs368771964,rs369561723,rs376476481,rs376820644,rs377488140,rs377528261,rs4797076,rs4797077,rs4797078,rs4798010,rs4798011,rs4798012,rs483302,rs485017,rs493913,rs494797,rs527242860,rs527611018,rs527615691,rs527983199,rs528294383,rs528507368,rs528561775,rs528690374,rs528703878,rs528838836,rs529601293,rs529727116,rs529730408,rs530174273,rs530219687,rs530390561,rs530497227,rs531208567,rs531270392,rs531295639,rs531505200,rs531670353,rs531813916,rs531843200,rs531997057,rs532158219,rs532215671,rs532375015,rs532509879,rs532635865,rs532770997,rs533231129,rs533291000,rs533963172,rs533984412,rs534024205,rs534356970,rs534423897,rs534464970,rs534466345,rs534530054,rs534533522,rs534813122,rs534984946,rs534992888,rs535313896,rs535317595,rs535358506,rs535430373,rs535759696,rs535877651,rs535998385,rs536096379,rs536119654,rs536202773,rs537340903,rs537680270,rs537939194,rs537963282,rs538074012,rs538323671,rs538465864,rs538913342,rs538988345,rs539051759,rs539391464,rs539507861,rs539600913,rs539970018,rs540605098,rs540626816,rs540748347,rs540855396,rs540917124,rs540956412,rs541172612,rs541244698,rs541521320,rs541752400,rs541928915,rs541970250,rs542059130,rs542064759,rs542926432,rs542959609,rs542969274,rs543125816,rs543261094,rs543377092,rs544033373,rs544218184,rs544237477,rs544384787,rs544887075,rs545376444,rs545473340,rs545778754,rs545842621,rs545903118,rs545985039,rs546195028,rs546459683,rs546503139,rs546801805,rs546873144,rs547059344,rs547163507,rs547264487,rs547354477,rs547455510,rs547726953,rs548085885,rs548212261,rs548357575,rs548594928,rs548738669,rs548743856,rs549065912,rs549215111,rs549343537,rs549547467,rs549550641,rs549723924,rs549724381,rs549997101,rs550064240,rs550615171,rs551055044,rs551065944,rs551114357,rs551550,rs551712082,rs551787935,rs551920308,rs551978177,rs552103383,rs552226278,rs552241201,rs552242165,rs552252229,rs552421661,rs552502452,rs552813610,rs553130098,rs553155476,rs553237197,rs553418495,rs553566918,rs553778876,rs554342213,rs554437791,rs554910756,rs555003061,rs555054149,rs555117,rs555602,rs555794790,rs555996747,rs556105354,rs556134247,rs556227056,rs556306193,rs556311967,rs556440837,rs556785855,rs557120900,rs557448907,rs557508579,rs557573402,rs557718311,rs558245889,rs558255537,rs558709772,rs559104744,rs559104805,rs559159760,rs559343985,rs55941503,rs559537929,rs559610000,rs559673954,rs559705757,rs559839265,rs560139899,rs560242137,rs560374229,rs560620158,rs560752787,rs560777804,rs560839713,rs560995976,rs561517274,rs561529198,rs561583296,rs561973410,rs562007749,rs562167261,rs562269135,rs562311343,rs562460802,rs562473477,rs562572624,rs562674478,rs56274721,rs562980848,rs563075932,rs563327949,rs563363814,rs563518580,rs563760674,rs563761238,rs563809500,rs563872824,rs564550321,rs564697272,rs565396952,rs565459989,rs565602050,rs565660851,rs565939171,rs566121326,rs566133438,rs566169371,rs566328286,rs566428210,rs566490590,rs566610532,rs566869210,rs567056670,rs567197044,rs567237338,rs567340415,rs567445018,rs567581021,rs568064208,rs568198219,rs568245323,rs568251103,rs568308747,rs568350669,rs568443628,rs568699008,rs569016285,rs569041312,rs569065383,rs569155855,rs569594067,rs569656778,rs569658086,rs570179022,rs570321926,rs570329528,rs570423046,rs570574143,rs570824518,rs570971803,rs571029142,rs571029626,rs571240819,rs571259617,rs571289233,rs57173298,rs571751238,rs571814559,rs571989719,rs572066367,rs572416048,rs572511226,rs572549407,rs572623052,rs572665076,rs572727357,rs572739485,rs573185183,rs573422576,rs573467198,rs573702889,rs573997131,rs574302123,rs574559611,rs574566683,rs574775542,rs574803805,rs574978783,rs575074715,rs575103748,rs575117979,rs575433718,rs576044388,rs576163224,rs576368723,rs576375602,rs576761304,rs57695836,rs577023053,rs577044828,rs577045708,rs577149086,rs577413750,rs577487994,rs577495555,rs577624036,rs578019192,rs578228517,rs578545,rs58112781,rs58695562,rs599400,rs60268606,rs60387589,rs61036665,rs610840,rs611187,rs615054,rs616031,rs618536,rs62084173,rs62084174,rs62084199,rs62084227,rs62084228,rs62086208,rs630960,rs634502,rs646699,rs6506023,rs6506024,rs6506025,rs6506028,rs665106,rs669666,rs71356060,rs7226559,rs7226569,rs7226588,rs7226998,rs7227192,rs7227757,rs7228238,rs7229070,rs7232358,rs7233026,rs7234811,rs7237910,rs7239331,rs7239335,rs7239353,rs7239971,rs7240337,rs7241174,rs7241331,rs7241523,rs7241649,rs7244860,rs7244990,rs72634381,rs72860175,rs72864615,rs73380264,rs73382134,rs73936740,rs73939123,rs74506003,rs74530258,rs75239752,rs76705878,rs76838155,rs76939686,rs77071500,rs77673135,rs77704560,rs77941700,rs78363135,rs78600073,rs78751676,rs78891841,rs78980324,rs79022710,rs79107829,rs79378364,rs80299733,rs8088747,rs8093356,rs8093385,rs8094733,rs8095023,rs8099427,rs9945517,rs9947736,rs9948776,rs9950165,rs9954555,rs9957230,rs9958281,rs9962654,rs9965401,rs9965994	SMCHD1
Mouse Phenotype Single KO	MP:0009774	abnormal behavioral withdrawal response	479	4.55814e-90	4.1315e-86	8.62526e-89	3.97136	80.3251	319	0.00264951	0.0105221	1685	0.283884	1	1	3.04581	0.32832	1	10	0.00164204	0.1	rs10511328,rs111518631,rs111767162,rs112336392,rs112584902,rs112776843,rs113373962,rs113639351,rs113827205,rs114443133,rs115116654,rs115238251,rs115469645,rs115477473,rs115841389,rs115971905,rs116295805,rs116308067,rs116383551,rs117697108,rs117743736,rs117890939,rs118109422,rs12631565,rs12639542,rs13316263,rs137859388,rs137935342,rs138200142,rs138477122,rs138953914,rs138967122,rs139714901,rs139750075,rs139770919,rs139922291,rs140854911,rs141279901,rs141299386,rs141405641,rs141443940,rs141669068,rs142305331,rs143039080,rs143829182,rs144456545,rs144681222,rs145100848,rs145124770,rs145210151,rs145388662,rs145402189,rs145776275,rs146352079,rs146400821,rs146538533,rs146937144,rs147020244,rs147817242,rs147827180,rs148497994,rs148951690,rs149102176,rs149263881,rs149424122,rs149771157,rs149823447,rs150083119,rs150134886,rs151130682,rs16822478,rs16822487,rs180705776,rs180949322,rs181193035,rs181392689,rs181461402,rs181638051,rs182004537,rs182009433,rs182151236,rs182934791,rs183512852,rs184077098,rs184150588,rs184588568,rs184653902,rs185460330,rs185595943,rs185678408,rs185768219,rs186257324,rs186319933,rs186465233,rs187087315,rs187193915,rs188065506,rs188528496,rs188574585,rs188925224,rs189022492,rs189108828,rs189177910,rs189701483,rs189799127,rs189891401,rs190003238,rs190212856,rs190540884,rs191544181,rs191610893,rs192170741,rs192951091,rs2062834,rs2279827,rs2279828,rs28424593,rs28566579,rs28684862,rs369710762,rs370690505,rs370722243,rs371124056,rs372330735,rs374920782,rs4456835,rs4682524,rs528601562,rs528699349,rs529305249,rs529848300,rs529934592,rs530724800,rs530803546,rs531128137,rs531166134,rs531277079,rs531594238,rs531652618,rs532342486,rs532405832,rs532972050,rs533044420,rs533340181,rs533558739,rs534191070,rs534226716,rs534804985,rs535328610,rs535661507,rs535695912,rs536321253,rs536357262,rs536897236,rs537299686,rs537361475,rs537951618,rs538119584,rs538491651,rs539038267,rs539074515,rs539078397,rs539141874,rs539181984,rs540276842,rs540338147,rs540703071,rs540717960,rs541296299,rs541479662,rs541522831,rs542321170,rs542417458,rs542916426,rs543127537,rs543308098,rs544503487,rs544514535,rs544728799,rs545233484,rs545464260,rs545637553,rs545803370,rs546774695,rs546947792,rs547146806,rs547450751,rs548371905,rs549278446,rs549467514,rs549701274,rs549915850,rs550775121,rs550917273,rs550923037,rs551068807,rs551966338,rs552114442,rs552273864,rs552850041,rs553288830,rs553414183,rs553814005,rs554300996,rs554715288,rs554955639,rs555062390,rs555227312,rs555276983,rs555428522,rs555441724,rs555889837,rs555926476,rs556079545,rs556178450,rs556289608,rs556452372,rs557025449,rs557608016,rs557635412,rs557660538,rs558683290,rs558699372,rs558824703,rs558858420,rs559627025,rs559971310,rs560472591,rs561069779,rs561153787,rs561501283,rs561540698,rs562084717,rs563084018,rs563626025,rs563694224,rs563912650,rs563997015,rs564266346,rs564449640,rs564716795,rs564847284,rs565037247,rs565664192,rs566422201,rs566551024,rs567335575,rs567478587,rs567723060,rs568783088,rs569078080,rs569142385,rs569729891,rs569849052,rs569892616,rs570270094,rs570476326,rs570496199,rs570513289,rs570603743,rs571593308,rs571754493,rs571886086,rs572933172,rs573099285,rs573160205,rs573354232,rs573709620,rs573776649,rs573871701,rs574010773,rs574081299,rs574283941,rs574373483,rs575743809,rs575822202,rs576419019,rs576887173,rs577558147,rs577979809,rs578238804,rs59921297,rs60146067,rs61316395,rs62265676,rs6438189,rs66678247,rs67560133,rs6765564,rs6782015,rs67838325,rs6786357,rs6786801,rs6801332,rs68077960,rs72946654,rs73235918,rs73235919,rs73235921,rs73235927,rs73235928,rs73235929,rs73235931,rs73856274,rs73856276,rs75720134,rs75932405,rs7610054,rs7612951,rs7653889,rs77332991,rs78433724,rs78945462,rs79046241,rs79419077,rs79486320,rs905568,rs9817836,rs9846423	DRD3
Mouse Phenotype Single KO	MP:0011493	double ureter	480	5.72833e-89	5.19216e-85	1.0817e-87	5.31361	43.6614	232	0.00144016	0.00765247	1759	0.307408	1	1	2.76892	0.361152	1	11	0.00164204	0.0909091	rs10861267,rs11112104,rs11112164,rs113188739,rs115118972,rs115153512,rs115441948,rs115573935,rs116086016,rs11610462,rs1164857,rs1164858,rs116905589,rs117247656,rs117354117,rs12309301,rs12422853,rs12581557,rs138040783,rs138079107,rs138100834,rs138197165,rs138570186,rs138710010,rs139425081,rs140144052,rs140205763,rs140440549,rs140779998,rs141360048,rs142513897,rs143048306,rs143598038,rs143710545,rs143779370,rs144473208,rs144822635,rs145738530,rs146154547,rs146749303,rs147005571,rs147822189,rs149077798,rs149345479,rs150192368,rs150204137,rs151111138,rs151167911,rs151318588,rs1533085,rs17035629,rs17035663,rs180871602,rs181246684,rs181492512,rs182223917,rs182771824,rs182819695,rs183153042,rs184378455,rs184476996,rs184547911,rs184576274,rs184878994,rs185453997,rs185718371,rs186538799,rs186732247,rs186755883,rs187297007,rs187401411,rs187403893,rs187412136,rs187715992,rs188190082,rs190725423,rs191469821,rs192512271,rs192530423,rs192616275,rs200330983,rs201692691,rs2081808,rs28629798,rs312172,rs312173,rs313316,rs313317,rs36019028,rs367715787,rs368057240,rs370436451,rs370745296,rs371995977,rs372509796,rs373951665,rs374123562,rs375788683,rs4964810,rs528839779,rs529004197,rs529240275,rs529688787,rs530328964,rs530449596,rs530679423,rs530693106,rs530773290,rs531006962,rs533128857,rs533908539,rs534779393,rs535490020,rs536432875,rs536510671,rs536581005,rs536805546,rs537101292,rs537279792,rs537602225,rs537906983,rs539949748,rs540486667,rs541421595,rs541574427,rs541655278,rs541873774,rs541952881,rs542248793,rs542812408,rs543700143,rs544099679,rs544483578,rs544905858,rs545115417,rs545176988,rs545974595,rs546121547,rs546143071,rs546682521,rs546933731,rs550255788,rs550510533,rs550557669,rs550897379,rs551132236,rs551189161,rs551392657,rs551578310,rs551799547,rs552556430,rs552908220,rs553029657,rs554296211,rs554885315,rs555307095,rs555802409,rs556268181,rs557152287,rs557428420,rs557536519,rs557645235,rs557931163,rs558032187,rs558086242,rs558116118,rs558405787,rs559226201,rs559355570,rs559744557,rs561430047,rs561955978,rs562611377,rs562693809,rs562958918,rs562982254,rs564629451,rs564834726,rs564925865,rs565172208,rs565196117,rs565566231,rs565788808,rs566107924,rs567005359,rs567626515,rs568200572,rs568466065,rs568877945,rs570981622,rs571215589,rs571662369,rs571703797,rs571803521,rs571927727,rs572456525,rs572586850,rs573959331,rs574167785,rs574403388,rs575276843,rs576096073,rs576226583,rs576488273,rs576503523,rs576846372,rs578096923,rs58827590,rs61741820,rs61937670,rs6539165,rs7297412,rs73191435,rs73388131,rs73388201,rs75448991,rs75889538,rs76012284,rs76130276,rs76161647,rs76401508,rs76643329,rs77086354,rs77368456,rs78003033,rs78690786,rs79059217,rs79086107,rs7973993,rs7977435,rs79844148,rs80172409	CHST11
Mouse Phenotype Single KO	MP:0012057	abnormal mural trophectoderm morphology	481	1.58213e-88	1.43404e-84	2.98138e-87	2.4755	255.302	632	0.0084211	0.0208464	3444	0.939829	1	1	0.362597	2.75788	1	84	0.00164204	0.0119048	rs10775431,rs10853283,rs11080971,rs11080972,rs11080974,rs11080975,rs11080976,rs111270333,rs111676633,rs111774736,rs112254032,rs112349688,rs112594871,rs112780122,rs112780614,rs112825513,rs113035225,rs113599542,rs114124196,rs114316077,rs114406571,rs114984753,rs115064466,rs115769619,rs116129768,rs116585230,rs11660259,rs11660695,rs11660697,rs11663138,rs11663451,rs117010251,rs117015256,rs117073838,rs117126246,rs117188847,rs117192125,rs117340633,rs117667940,rs117725795,rs118007528,rs118025086,rs118063404,rs12456827,rs12457148,rs12458574,rs12604109,rs12605404,rs12608389,rs1265309,rs12954085,rs12958035,rs13381996,rs138070349,rs138248842,rs138293054,rs138342116,rs138368001,rs138403069,rs138484831,rs138749210,rs138831803,rs139395035,rs139634737,rs140213529,rs140396644,rs140426431,rs140461425,rs140733763,rs140875415,rs141103751,rs141715774,rs141883664,rs142138857,rs142426431,rs142493038,rs142495642,rs142523333,rs142739767,rs143121202,rs143264077,rs143315448,rs143374486,rs143643272,rs143801362,rs143801995,rs144423735,rs144470441,rs144577438,rs144915081,rs144929745,rs144957873,rs145532195,rs145562190,rs145708061,rs146005180,rs146343606,rs146870234,rs146969103,rs147032073,rs147251386,rs147641630,rs147791242,rs148061342,rs148256211,rs148431502,rs148479037,rs148483649,rs148685067,rs148783206,rs148960075,rs149006432,rs149118315,rs149323609,rs149587146,rs149878875,rs150035871,rs150177209,rs150406175,rs150452616,rs150517522,rs151044608,rs1568207,rs1568208,rs16943581,rs180841509,rs180887199,rs180890191,rs180893879,rs180907845,rs181035071,rs181089753,rs181236694,rs181537719,rs181652218,rs181655756,rs181836605,rs182108568,rs182406006,rs182553703,rs182790691,rs182988777,rs183003875,rs183024125,rs183128166,rs183135434,rs183770374,rs183932031,rs183941462,rs184201503,rs184207117,rs184450823,rs184678128,rs184783833,rs185397956,rs185494569,rs185539886,rs185550889,rs185550912,rs185555181,rs185686336,rs185716264,rs186117111,rs186244178,rs186392652,rs186398983,rs187108782,rs187147783,rs187302819,rs187415135,rs187628720,rs187679473,rs187691613,rs187755166,rs187810648,rs187812482,rs188200726,rs188475227,rs188962714,rs188969567,rs189064837,rs189112485,rs189544288,rs189570209,rs189786781,rs189821810,rs189843240,rs189940079,rs190298019,rs190357742,rs190359694,rs190508714,rs190515002,rs190594930,rs191072310,rs191201944,rs191603684,rs192317159,rs192483149,rs192496941,rs192664904,rs192715514,rs192782281,rs192838967,rs2160820,rs2430852,rs2439769,rs2509461,rs28545216,rs28634629,rs28753809,rs3016696,rs34640761,rs34738253,rs35337417,rs35893678,rs367787585,rs368100147,rs368457712,rs368771964,rs369561723,rs376476481,rs376820644,rs377488140,rs377528261,rs4797076,rs4797077,rs4797078,rs4798010,rs4798011,rs4798012,rs483302,rs485017,rs493913,rs494797,rs527242860,rs527611018,rs527615691,rs527983199,rs528294383,rs528507368,rs528561775,rs528690374,rs528703878,rs528838836,rs529601293,rs529727116,rs529730408,rs530174273,rs530219687,rs530390561,rs530497227,rs531208567,rs531270392,rs531295639,rs531505200,rs531670353,rs531813916,rs531843200,rs531997057,rs532158219,rs532215671,rs532375015,rs532509879,rs532635865,rs532770997,rs533231129,rs533291000,rs533963172,rs533984412,rs534024205,rs534356970,rs534423897,rs534464970,rs534466345,rs534530054,rs534533522,rs534813122,rs534984946,rs534992888,rs535313896,rs535317595,rs535358506,rs535430373,rs535759696,rs535877651,rs535998385,rs536096379,rs536119654,rs536202773,rs537340903,rs537680270,rs537939194,rs537963282,rs538074012,rs538323671,rs538465864,rs538913342,rs538988345,rs539051759,rs539391464,rs539507861,rs539600913,rs539970018,rs540605098,rs540626816,rs540748347,rs540855396,rs540917124,rs540956412,rs541172612,rs541244698,rs541521320,rs541752400,rs541928915,rs541970250,rs542059130,rs542064759,rs542926432,rs542959609,rs542969274,rs543125816,rs543261094,rs543377092,rs544033373,rs544218184,rs544237477,rs544384787,rs544887075,rs545376444,rs545473340,rs545778754,rs545842621,rs545903118,rs545985039,rs546195028,rs546459683,rs546503139,rs546801805,rs546873144,rs547059344,rs547163507,rs547264487,rs547354477,rs547455510,rs547726953,rs548085885,rs548212261,rs548357575,rs548594928,rs548738669,rs548743856,rs549065912,rs549215111,rs549343537,rs549547467,rs549550641,rs549723924,rs549724381,rs549997101,rs550064240,rs550615171,rs551055044,rs551065944,rs551114357,rs551550,rs551712082,rs551787935,rs551920308,rs551978177,rs552103383,rs552226278,rs552241201,rs552242165,rs552252229,rs552421661,rs552502452,rs552813610,rs553130098,rs553155476,rs553237197,rs553418495,rs553566918,rs553778876,rs554342213,rs554437791,rs554910756,rs555003061,rs555054149,rs555117,rs555602,rs555794790,rs555996747,rs556105354,rs556134247,rs556227056,rs556306193,rs556311967,rs556440837,rs556785855,rs557120900,rs557448907,rs557508579,rs557573402,rs557718311,rs558245889,rs558255537,rs558709772,rs559104744,rs559104805,rs559159760,rs559343985,rs55941503,rs559537929,rs559610000,rs559673954,rs559705757,rs559839265,rs560139899,rs560242137,rs560374229,rs560620158,rs560752787,rs560777804,rs560839713,rs560995976,rs561517274,rs561529198,rs561583296,rs561973410,rs562007749,rs562167261,rs562269135,rs562311343,rs562460802,rs562473477,rs562572624,rs562674478,rs56274721,rs562980848,rs563075932,rs563327949,rs563363814,rs563518580,rs563760674,rs563761238,rs563809500,rs563872824,rs564550321,rs564697272,rs565396952,rs565459989,rs565602050,rs565660851,rs565939171,rs566121326,rs566133438,rs566169371,rs566328286,rs566428210,rs566490590,rs566610532,rs566869210,rs567056670,rs567197044,rs567237338,rs567340415,rs567445018,rs567581021,rs568064208,rs568198219,rs568245323,rs568251103,rs568308747,rs568350669,rs568443628,rs568699008,rs569016285,rs569041312,rs569065383,rs569155855,rs569594067,rs569656778,rs569658086,rs570179022,rs570321926,rs570329528,rs570423046,rs570574143,rs570824518,rs570971803,rs571029142,rs571029626,rs571240819,rs571259617,rs571289233,rs57173298,rs571751238,rs571814559,rs571989719,rs572066367,rs572416048,rs572511226,rs572549407,rs572623052,rs572665076,rs572727357,rs572739485,rs573185183,rs573422576,rs573467198,rs573702889,rs573997131,rs574302123,rs574559611,rs574566683,rs574775542,rs574803805,rs574978783,rs575074715,rs575103748,rs575117979,rs575433718,rs576044388,rs576163224,rs576368723,rs576375602,rs576761304,rs57695836,rs577023053,rs577044828,rs577045708,rs577149086,rs577413750,rs577487994,rs577495555,rs577624036,rs578019192,rs578228517,rs578545,rs58112781,rs58695562,rs599400,rs60268606,rs60387589,rs61036665,rs610840,rs611187,rs615054,rs616031,rs618536,rs62084173,rs62084174,rs62084199,rs62084227,rs62084228,rs62086208,rs630960,rs634502,rs646699,rs6506023,rs6506024,rs6506025,rs6506028,rs665106,rs669666,rs71356060,rs7226559,rs7226569,rs7226588,rs7226998,rs7227192,rs7227757,rs7228238,rs7229070,rs7232358,rs7233026,rs7234811,rs7237910,rs7239331,rs7239335,rs7239353,rs7239971,rs7240337,rs7241174,rs7241331,rs7241523,rs7241649,rs7244860,rs7244990,rs72634381,rs72860175,rs72864615,rs73380264,rs73382134,rs73936740,rs73939123,rs74506003,rs74530258,rs75239752,rs76705878,rs76838155,rs76939686,rs77071500,rs77673135,rs77704560,rs77941700,rs78363135,rs78600073,rs78751676,rs78891841,rs78980324,rs79022710,rs79107829,rs79378364,rs80299733,rs8088747,rs8093356,rs8093385,rs8094733,rs8095023,rs8099427,rs9945517,rs9947736,rs9948776,rs9950165,rs9954555,rs9957230,rs9958281,rs9962654,rs9965401,rs9965994	SMCHD1
Mouse Phenotype Single KO	MP:0020179	abnormal IgG3 level	482	7.05475e-88	6.39443e-84	1.32665e-86	2.39791	278.159	667	0.00917501	0.0220009	109	2.90839e-05	0.263617	0.0024185	3.88192	3.34886	13	102	0.0213465	0.127451	rs1004420,rs10212075,rs10214456,rs10471698,rs10854763,rs10854764,rs10914540,rs10940094,rs11090186,rs111710191,rs111784651,rs112679306,rs113252872,rs113370846,rs113625629,rs113715804,rs114731662,rs114772924,rs115185487,rs115207181,rs115463352,rs115517016,rs11558656,rs115634698,rs115636705,rs11567838,rs115987961,rs116074546,rs116160173,rs116161650,rs116350085,rs116576693,rs116653066,rs11880605,rs11947295,rs12211040,rs13208019,rs13312996,rs138409819,rs138443386,rs138500635,rs138854354,rs139269722,rs139415045,rs139431279,rs139582505,rs139586587,rs139593192,rs140861743,rs141069159,rs141118664,rs141209631,rs141275257,rs141357331,rs141388990,rs141681873,rs141721799,rs141734175,rs142022329,rs142081955,rs142217526,rs142285633,rs142289346,rs142325154,rs142666482,rs1428470,rs142953091,rs143103189,rs143353094,rs143908914,rs144135566,rs144183634,rs144294009,rs144394664,rs144974617,rs145269982,rs145619883,rs145767771,rs145839575,rs145918256,rs146260549,rs146268632,rs146442310,rs146657363,rs146897624,rs147056245,rs147085087,rs147284201,rs147504442,rs147523367,rs147799295,rs147801237,rs148158909,rs148381128,rs148557367,rs148597733,rs148652609,rs148705500,rs149603877,rs149710831,rs149749853,rs149991633,rs150273909,rs150329975,rs150358458,rs150555793,rs150842561,rs150853532,rs150921545,rs150976014,rs150985353,rs151163503,rs151328468,rs1697138,rs1697139,rs1697142,rs16993346,rs17288818,rs17288846,rs17288874,rs17610893,rs17610991,rs17612178,rs180839188,rs181078933,rs181242128,rs181332866,rs181480452,rs181878612,rs181941339,rs182001819,rs182791083,rs182961452,rs183019122,rs183092189,rs183150252,rs184114966,rs184118160,rs184430341,rs184432287,rs184540700,rs184572510,rs184657920,rs184721392,rs184760577,rs185083281,rs185103168,rs185389445,rs185646463,rs185659594,rs185931508,rs186088958,rs186107216,rs186267157,rs186295783,rs186401826,rs186515640,rs186880839,rs186914429,rs186915125,rs186923185,rs187189192,rs187276328,rs187350928,rs187676576,rs188029177,rs188070374,rs188160032,rs188235670,rs188313841,rs188320261,rs188887123,rs189121043,rs189206732,rs189668636,rs189880423,rs190078007,rs190227644,rs190615155,rs190741200,rs190893197,rs191093018,rs191375563,rs191454783,rs191558471,rs191603828,rs191613671,rs191764107,rs191792411,rs192185490,rs192321063,rs192454033,rs192504148,rs192580283,rs192588061,rs192610191,rs192618079,rs192687715,rs192807943,rs193139732,rs193170431,rs193283430,rs199561386,rs199618297,rs2000986,rs200170675,rs200227928,rs200619296,rs201153136,rs201912095,rs2233118,rs2233119,rs2233120,rs2282588,rs2822691,rs28679452,rs3093557,rs3093660,rs34414694,rs35431887,rs35666400,rs367784997,rs367824951,rs368237449,rs368921797,rs369008432,rs371261586,rs371380680,rs371698515,rs373031117,rs373538267,rs374005491,rs374051573,rs374648579,rs377392046,rs377638373,rs41297589,rs4248164,rs4699767,rs527641193,rs527683117,rs527843270,rs527926300,rs528241609,rs528347955,rs528437224,rs528456956,rs528533076,rs528544635,rs528619581,rs529003785,rs529037860,rs529054231,rs529112188,rs529750694,rs529877520,rs529899840,rs529901840,rs530028137,rs530137675,rs530208791,rs530215928,rs530246110,rs530373459,rs530817897,rs530860773,rs530883071,rs531102247,rs531104088,rs531145782,rs531538169,rs531951833,rs531979512,rs532057943,rs532233705,rs532361358,rs532374582,rs532377967,rs532384665,rs532414037,rs532420863,rs532432136,rs532553347,rs532627605,rs532711743,rs532980291,rs533294416,rs533375450,rs533607667,rs533713206,rs533872802,rs534083361,rs534375091,rs534589291,rs534594957,rs534756015,rs534802102,rs534829771,rs534859927,rs535044925,rs535106219,rs535347292,rs535405368,rs535660213,rs535889316,rs535937841,rs536061117,rs536209056,rs536334516,rs536432074,rs536648883,rs537202130,rs537401710,rs537528012,rs537535110,rs537616334,rs537669436,rs537730293,rs537769958,rs537843361,rs537975742,rs538071739,rs538177989,rs538182575,rs538260917,rs538375495,rs538608459,rs538635581,rs538783614,rs538854411,rs538902430,rs539049974,rs540038900,rs540232542,rs540342891,rs540390765,rs540427513,rs540433657,rs540462282,rs540722569,rs540994371,rs541030677,rs541151457,rs541431666,rs541535441,rs542132576,rs542250105,rs542282776,rs542420863,rs542445040,rs542529107,rs542721772,rs542770159,rs542784345,rs542866191,rs542949289,rs543064524,rs543159866,rs543184353,rs543215392,rs543344419,rs543646851,rs544249626,rs544250147,rs544371395,rs544418420,rs544519440,rs544520587,rs545018824,rs545039247,rs545044026,rs545093093,rs545249670,rs545298180,rs545324701,rs545492252,rs545518180,rs545536610,rs545867816,rs545917275,rs546127789,rs546229192,rs546373244,rs546382763,rs546534630,rs546682766,rs546698614,rs546713094,rs546759697,rs546793439,rs546921316,rs547173415,rs547219517,rs547426385,rs547428353,rs547938063,rs547980886,rs548043704,rs548048679,rs548256610,rs548257010,rs548319966,rs548474760,rs548529025,rs548634434,rs548748151,rs549238185,rs549481913,rs549932540,rs550135762,rs550146737,rs550572464,rs550595703,rs550826374,rs551069400,rs551504065,rs551765191,rs552069587,rs552491182,rs552565038,rs552594182,rs552643707,rs552655610,rs552746986,rs553065986,rs553357399,rs553444662,rs553725558,rs553866886,rs553916347,rs553918134,rs554037158,rs554145685,rs554413127,rs554458813,rs554697366,rs554770554,rs554931773,rs554940689,rs554945913,rs554977615,rs555219899,rs555325144,rs555570717,rs555865516,rs556437793,rs556739668,rs556955370,rs557071777,rs557310336,rs557677931,rs557832368,rs558005892,rs558248314,rs558381433,rs558409666,rs558564043,rs558572849,rs558648871,rs558741141,rs558762747,rs558775039,rs558789180,rs559601670,rs559821292,rs559839339,rs559999330,rs560030505,rs560116566,rs560411145,rs560518686,rs560596459,rs560842931,rs561061171,rs561106089,rs561145623,rs561174647,rs561250266,rs561432490,rs561440742,rs561556360,rs561802689,rs562021482,rs562049406,rs562819145,rs562859178,rs562932129,rs562933910,rs562964817,rs562987832,rs563436092,rs563736837,rs563772988,rs563792419,rs564236919,rs564260530,rs564323832,rs564438045,rs564488349,rs564593708,rs564602214,rs565012333,rs565104805,rs565325173,rs565610897,rs565988093,rs566076683,rs566108538,rs566189129,rs566601801,rs566609687,rs566635919,rs566723085,rs566772263,rs567277133,rs567343650,rs567439173,rs567484764,rs567489087,rs567521006,rs567694221,rs567890446,rs567994291,rs568088170,rs568095385,rs568321443,rs568866334,rs568889083,rs568905760,rs569038509,rs569107263,rs569230214,rs569278391,rs569717305,rs569817975,rs569981018,rs570021934,rs570136700,rs570206761,rs570240584,rs570306707,rs570374986,rs570450083,rs570511660,rs570566024,rs570579312,rs570609347,rs570617630,rs570664543,rs570756704,rs570793005,rs571092441,rs571124077,rs571339486,rs571368915,rs571390672,rs57157238,rs571639328,rs571850644,rs571970220,rs572118598,rs572121114,rs572217099,rs572399373,rs572698114,rs572726602,rs573246895,rs573271584,rs573300399,rs573503669,rs573545122,rs574104808,rs5744508,rs574561066,rs574779497,rs574815826,rs574910978,rs575162266,rs575278929,rs575417509,rs575442555,rs575598083,rs575898898,rs575934015,rs575940311,rs575994498,rs576125310,rs576271196,rs576391364,rs576500379,rs57664336,rs576651062,rs576868420,rs576967944,rs577005212,rs577363680,rs577410914,rs577447631,rs577468956,rs577549914,rs577851458,rs577995272,rs578017763,rs578192987,rs578244621,rs58709255,rs60212628,rs60226974,rs61281959,rs61463296,rs61553218,rs62369380,rs62386711,rs62386712,rs6814181,rs6859495,rs6907501,rs715239,rs7287265,rs72911129,rs73373553,rs73397113,rs73722103,rs74356155,rs74431889,rs74468337,rs74610942,rs74795536,rs75110318,rs75203190,rs75804093,rs75867154,rs75870215,rs761833,rs76218647,rs76226147,rs76628284,rs76695144,rs76860930,rs76933861,rs7706539,rs77096595,rs7740529,rs77538181,rs77608834,rs77710923,rs77963195,rs78419399,rs78569282,rs79867863,rs79945808,rs80169568,rs8105153,rs8106480,rs8106495,rs8135996,rs9328375,rs9328376,rs9464662,rs9464663,rs9612151,rs9612152,rs9623932,rs9623934,rs9623935,rs977785,rs9994042	CD180,CD83,DAPP1,IGLL5,LCK,LTA,LY86,MYD88,NFKBID,PIK3AP1,SAMSN1,TNF,TYROBP
Mouse Phenotype Single KO	MP:0005092	decreased double-positive T cell number	483	7.13638e-88	6.46842e-84	1.33922e-86	2.24693	339.13	762	0.0111861	0.0251344	323	0.00637747	1	0.178964	2.68748	3.34886	9	102	0.0147783	0.0882353	rs10016721,rs1004420,rs10055978,rs10063589,rs10517537,rs10517539,rs10914540,rs111783701,rs112719742,rs112761624,rs112897469,rs113372486,rs113395023,rs113847548,rs114252743,rs114266230,rs114338199,rs114415578,rs114743884,rs114772924,rs114934340,rs115171635,rs115581730,rs115671613,rs11567838,rs115800237,rs115859266,rs115888437,rs115896232,rs115951358,rs116462904,rs116758232,rs116774395,rs116777266,rs116818156,rs117052912,rs117066413,rs117088613,rs117380321,rs117393249,rs117401815,rs117545418,rs11769742,rs117893684,rs117967300,rs118003973,rs118064701,rs11971732,rs11974928,rs12512369,rs12642601,rs13127954,rs13239438,rs13243094,rs13312996,rs138133653,rs138173905,rs138190773,rs138426990,rs138671183,rs138782709,rs138801325,rs139179917,rs139503769,rs139565749,rs140064588,rs140310699,rs140599024,rs140635424,rs140831707,rs140894839,rs141124341,rs141218206,rs141222556,rs141336536,rs141380602,rs141681873,rs141780597,rs141822101,rs141980628,rs142060049,rs142092976,rs142196634,rs142953091,rs143050409,rs143303837,rs143372713,rs143525616,rs143579237,rs143650379,rs143778385,rs144182135,rs144373492,rs144574150,rs144777179,rs144782852,rs144811641,rs144974617,rs145033986,rs145261868,rs145270827,rs145367247,rs145553074,rs145943222,rs146442310,rs146795142,rs146813335,rs147056245,rs147158587,rs147289512,rs147470175,rs147513314,rs147639313,rs147743553,rs148149256,rs148219945,rs148339763,rs148373965,rs148509400,rs148619194,rs149036228,rs149192287,rs149326596,rs149362817,rs149384586,rs150005267,rs150013687,rs150061892,rs150380370,rs150521894,rs150606330,rs150767000,rs150821772,rs151144117,rs151234718,rs16845626,rs16995625,rs16995627,rs17586314,rs17619469,rs180718344,rs180721082,rs180799786,rs180887284,rs180909682,rs180923662,rs180944073,rs180984662,rs181078933,rs181173141,rs181192820,rs182080818,rs182199026,rs182225059,rs182296442,rs182496224,rs182609112,rs182612723,rs182710503,rs182836019,rs182863531,rs183147856,rs183150252,rs183290330,rs183409571,rs183587257,rs183616410,rs183676002,rs183881433,rs184014927,rs184049491,rs184155434,rs184510815,rs184540700,rs184745228,rs185042309,rs185170015,rs185219929,rs185389445,rs185415948,rs185563418,rs185570166,rs185668994,rs185931508,rs186022565,rs186166610,rs186174460,rs186285685,rs186325919,rs186336728,rs187003082,rs187201852,rs187595203,rs187676576,rs188222791,rs188300732,rs188328466,rs188549492,rs188559164,rs188729738,rs188783340,rs188890330,rs188961438,rs189028139,rs189250216,rs189308426,rs189313775,rs189885591,rs189979475,rs190081801,rs190098139,rs190227644,rs190409043,rs190545278,rs190811217,rs190958855,rs191062335,rs191068726,rs191230887,rs191444067,rs191621181,rs191695420,rs191718829,rs191850645,rs191952114,rs191955186,rs192580283,rs192620666,rs192983140,rs193063299,rs193078579,rs193151700,rs193226788,rs1996558,rs2280307,rs2381495,rs2381498,rs2381499,rs2430484,rs2430485,rs2430486,rs2470938,rs2470939,rs2470940,rs2470941,rs2470942,rs2470943,rs2470944,rs2470945,rs28432779,rs28588491,rs28627443,rs28630805,rs28709687,rs3173872,rs3176154,rs34196215,rs367784997,rs368083691,rs368126384,rs368284854,rs369147009,rs369758053,rs370090836,rs372029030,rs372029488,rs372076898,rs372198443,rs372383796,rs372587412,rs372592222,rs3735375,rs3735377,rs3735378,rs374051573,rs374597545,rs375165841,rs375797712,rs375827287,rs376440062,rs376676260,rs377118592,rs377283661,rs3775079,rs377731228,rs3796523,rs3823752,rs4389590,rs4552473,rs4750566,rs4974973,rs4974974,rs527856212,rs527886727,rs527958600,rs527985941,rs528056946,rs528096463,rs528357541,rs528437847,rs528456956,rs528833766,rs528903147,rs528930730,rs529578427,rs529625843,rs529706357,rs529822385,rs529854955,rs529901840,rs529978388,rs530132759,rs530275045,rs530338973,rs530377343,rs530493852,rs530536298,rs530768002,rs530813890,rs530835450,rs530860773,rs530886695,rs531379412,rs531413147,rs531707627,rs531713323,rs531766394,rs531775313,rs531899736,rs532149590,rs532187069,rs532233705,rs532268462,rs532293656,rs532570654,rs532600777,rs532811796,rs532868051,rs532926025,rs532930377,rs533248560,rs533325402,rs533511316,rs533956710,rs533993235,rs534063522,rs534070083,rs534223807,rs534398037,rs534398762,rs534535958,rs534559043,rs534600804,rs534780720,rs534838779,rs535106219,rs535165069,rs535221796,rs535382366,rs535430509,rs535497122,rs535520880,rs535635989,rs535676027,rs535775224,rs535889316,rs535937841,rs536192821,rs536209056,rs536436716,rs536598779,rs536830501,rs536878168,rs537048361,rs537480742,rs537528012,rs537535110,rs537663072,rs537769958,rs538105731,rs538268349,rs538518316,rs538568608,rs538596308,rs538922487,rs539040439,rs539106598,rs539131789,rs539397296,rs539515129,rs539577029,rs539647866,rs540119930,rs540182586,rs540305971,rs540593100,rs540653326,rs540723978,rs540787156,rs540932685,rs541051227,rs541189909,rs541361597,rs541411757,rs541846431,rs541922383,rs542018410,rs542362474,rs542463633,rs542496320,rs542529107,rs542681101,rs542813340,rs542920594,rs543064524,rs543074963,rs543171369,rs543243506,rs543306365,rs543341850,rs543668869,rs543717273,rs543724772,rs543790109,rs543798324,rs543801305,rs543834549,rs543946615,rs544466895,rs544479091,rs544525554,rs544711392,rs544883051,rs544985409,rs545217011,rs545282832,rs545327082,rs545467592,rs545540631,rs545613229,rs545712608,rs545878135,rs545930646,rs545948658,rs546114029,rs546189056,rs546466379,rs546733608,rs546750693,rs547093775,rs547152784,rs547213788,rs547215845,rs547275062,rs547603122,rs547786781,rs547888872,rs547954267,rs547966428,rs548007606,rs548060603,rs548082281,rs548357203,rs548465423,rs548563654,rs548993600,rs549022958,rs549050228,rs549097097,rs549111155,rs549240283,rs549404086,rs549489251,rs549599894,rs549602852,rs549638462,rs549774591,rs549807871,rs549852923,rs549952735,rs550039671,rs550041142,rs550385700,rs550668333,rs550891430,rs551087278,rs551331095,rs551504065,rs551534303,rs551552253,rs551592689,rs551653473,rs551786047,rs551945132,rs552016922,rs552086264,rs552181291,rs552379375,rs552450873,rs552728538,rs553187713,rs553268296,rs553277568,rs553289224,rs553371619,rs553415095,rs553498566,rs553525014,rs553662434,rs553676525,rs553963826,rs554145685,rs554185198,rs554320143,rs554456696,rs554569744,rs554723472,rs554764892,rs554789394,rs554903978,rs554945913,rs555251997,rs555512460,rs555570717,rs555720310,rs555825371,rs555845880,rs555929128,rs556030011,rs556167192,rs556384145,rs556797093,rs556863973,rs556924172,rs557164238,rs557340134,rs557538177,rs558003920,rs558203540,rs558509802,rs558532445,rs558533268,rs558564021,rs559621356,rs559759443,rs560116703,rs560151403,rs560196636,rs560384261,rs560488628,rs560524779,rs560634150,rs560851687,rs560912356,rs560970793,rs560988181,rs561055886,rs561198800,rs561276611,rs561295258,rs561619435,rs562039155,rs562475852,rs562487264,rs562573587,rs562608539,rs562659365,rs562687862,rs562862193,rs562902224,rs562923893,rs562969203,rs563040884,rs563085825,rs563099306,rs563118145,rs563549066,rs563766700,rs563792419,rs563842808,rs564129807,rs564310585,rs564554160,rs564593708,rs564610691,rs564679522,rs564913545,rs565096646,rs565176825,rs565342688,rs565491743,rs565524538,rs565546049,rs565549698,rs565749112,rs565854407,rs566076683,rs566264742,rs566478746,rs566485231,rs566534948,rs566557173,rs566584006,rs566609687,rs567101170,rs567212726,rs567377467,rs567398161,rs567512554,rs567587637,rs567829203,rs567853641,rs568138225,rs568191867,rs568365309,rs568382460,rs568409050,rs568418371,rs568560111,rs568733852,rs568881789,rs568889083,rs569065586,rs569126815,rs569213954,rs569411644,rs569513466,rs569556198,rs569605171,rs569629983,rs569699361,rs569753021,rs569956942,rs569986214,rs570190529,rs570202160,rs570206761,rs570454471,rs570684056,rs570746862,rs570808791,rs570985638,rs571092441,rs571290947,rs571378999,rs571493718,rs571825929,rs571860424,rs571873025,rs571926830,rs572118522,rs572167584,rs572210296,rs572600876,rs572623765,rs572732021,rs572886435,rs573016365,rs573046014,rs573082870,rs573128606,rs573403689,rs573500051,rs574086217,rs574115756,rs574176559,rs574217674,rs574291047,rs574449063,rs574528844,rs574722694,rs574726048,rs574863450,rs574910978,rs575432539,rs575448196,rs575536291,rs575625939,rs575764046,rs575972400,rs575978016,rs575994498,rs576130460,rs576304920,rs576320885,rs576367904,rs576399921,rs576460128,rs576470943,rs576500958,rs576518334,rs576581115,rs576651062,rs576679430,rs576762380,rs576881060,rs576951959,rs577000874,rs577180016,rs577206045,rs577458945,rs577466280,rs577514413,rs577859907,rs577896777,rs577973774,rs578001481,rs57903008,rs59283488,rs59393468,rs61102011,rs61372376,rs62302154,rs62486616,rs6531765,rs6846993,rs6961188,rs6974057,rs7168615,rs7170065,rs73146078,rs73146088,rs73716466,rs73716467,rs74288483,rs75109163,rs75351153,rs75541047,rs75848760,rs75889122,rs76053486,rs76241708,rs76291987,rs7654911,rs76694592,rs76783403,rs7683166,rs7697102,rs7697344,rs76987048,rs77030517,rs77040714,rs77243164,rs77279372,rs77362266,rs77608834,rs77945976,rs78026487,rs7807853,rs78303701,rs78333933,rs78687749,rs78765037,rs78806878,rs78872412,rs79204979,rs79444291,rs79492127,rs79725241,rs80139121,rs80309774,rs80344866	DCK,DCLRE1C,IL6ST,KMT2E,LAT,LCK,POLG,PRKCH,RHOH
Mouse Phenotype Single KO	MP:0000603	pale liver	484	8.83143e-88	8.00481e-84	1.65389e-86	2.76844	185.664	514	0.00612409	0.0169542	2259	0.465877	1	1	1.18668	2.52806	3	77	0.00492611	0.038961	rs10133640,rs10151591,rs11157725,rs111996963,rs112042846,rs112319726,rs112716318,rs112839588,rs112915170,rs113171323,rs113442208,rs113484210,rs113818326,rs114094520,rs114283976,rs114297284,rs114451173,rs114567853,rs115354124,rs115850460,rs115853965,rs116005514,rs116055174,rs11628071,rs116297971,rs116865440,rs117056107,rs117417340,rs11908961,rs12323869,rs12436620,rs137898358,rs138292662,rs138459883,rs138840272,rs138893142,rs139116999,rs139156642,rs139165658,rs139304325,rs139378306,rs139953062,rs139965702,rs140405852,rs140480608,rs140801802,rs140805080,rs140876057,rs141002458,rs1411202,rs141256128,rs142062293,rs142665294,rs142738793,rs143027956,rs143493813,rs143646510,rs143867067,rs144167230,rs144192634,rs144380123,rs144419044,rs144506164,rs144741259,rs144752301,rs144937708,rs145203070,rs145435134,rs145595807,rs145719262,rs146541155,rs146545470,rs146698990,rs146901185,rs147126815,rs147155662,rs147250156,rs147337146,rs148122711,rs148138885,rs148149151,rs148679738,rs148903485,rs148960716,rs148999476,rs149274642,rs149369466,rs149439596,rs149446435,rs149501540,rs149940876,rs150037646,rs150174891,rs150438304,rs150877931,rs16981188,rs17121937,rs17121986,rs17122074,rs17252164,rs17252177,rs17830933,rs17831005,rs180707062,rs180724198,rs180917726,rs180970818,rs181050904,rs181110020,rs181316998,rs181591527,rs181889408,rs182007669,rs182111681,rs182412719,rs182451184,rs182609456,rs182646529,rs1831323,rs183264046,rs183812542,rs184339617,rs184414233,rs184590506,rs184591531,rs184806134,rs184835686,rs184886828,rs184949071,rs185306448,rs185554340,rs185977739,rs185989776,rs186002672,rs187356595,rs187569078,rs187665095,rs187706265,rs187776033,rs187811741,rs188220462,rs188406675,rs188440779,rs188912203,rs188975815,rs189008238,rs189100784,rs189323265,rs189475025,rs189731870,rs190016760,rs190190414,rs190227872,rs190344758,rs190383282,rs190459495,rs190499831,rs190539176,rs191097316,rs191319538,rs191347221,rs191395120,rs191568414,rs191678669,rs192048812,rs192404773,rs192667050,rs1950514,rs200070791,rs200179518,rs200221048,rs200493451,rs201037492,rs201344919,rs201397848,rs202151943,rs2236472,rs2281530,rs2281531,rs2355661,rs2355666,rs28730518,rs34055120,rs34917164,rs34964609,rs35132960,rs35813125,rs35895307,rs368376951,rs370639273,rs371176278,rs371939630,rs373247790,rs373750620,rs373994105,rs374188993,rs3742469,rs374301671,rs374439137,rs374579515,rs375280767,rs375408281,rs376545471,rs376738508,rs377296769,rs377448445,rs527306309,rs527348205,rs527396807,rs527426476,rs527580300,rs527635185,rs527892327,rs527955176,rs527994554,rs528346736,rs528624174,rs528709307,rs528880092,rs528917308,rs529101097,rs529176634,rs529245199,rs529300956,rs529510411,rs529559190,rs529605592,rs529678990,rs530315341,rs530324201,rs530630306,rs530854471,rs530928943,rs531453281,rs531479049,rs531949232,rs532253181,rs532411968,rs532796291,rs532832536,rs533562582,rs533599895,rs533773794,rs534227657,rs534384428,rs534691332,rs534808482,rs534853373,rs535029332,rs535096163,rs535099724,rs535161215,rs535531707,rs535675213,rs535749344,rs536130312,rs536415943,rs536418070,rs536561848,rs536631906,rs536637396,rs536733264,rs536752197,rs537004066,rs537100292,rs537437498,rs537484242,rs538298242,rs538554140,rs538621674,rs539141608,rs539150350,rs539714296,rs539791094,rs539864618,rs539924540,rs540204438,rs540461624,rs540809748,rs541081056,rs541616279,rs541655433,rs541677178,rs541792666,rs541973075,rs542169921,rs542214644,rs542274197,rs542286169,rs542309284,rs542704118,rs542792830,rs542892429,rs542981679,rs543127082,rs543162334,rs543471812,rs543503388,rs543834281,rs543910884,rs544115820,rs544397506,rs545004884,rs545204356,rs546113507,rs546240087,rs546379609,rs547025688,rs547089822,rs547306290,rs547789004,rs547879943,rs548020241,rs548075748,rs548120429,rs548201712,rs548753378,rs548881539,rs548942869,rs549238646,rs549339343,rs549344332,rs549344442,rs549499108,rs549790783,rs549932294,rs550046460,rs550291805,rs550632362,rs551046749,rs551119407,rs551336009,rs551596369,rs551664417,rs551894007,rs552272084,rs552403919,rs552436251,rs553080277,rs553101520,rs553314466,rs553702758,rs554309592,rs554902431,rs555121503,rs555406965,rs555412849,rs555487801,rs555611815,rs555659234,rs555725780,rs555737925,rs556426878,rs556523545,rs556808575,rs557248178,rs557344902,rs557452844,rs557667423,rs557862158,rs557878918,rs558166028,rs558229621,rs558229695,rs558289103,rs558527185,rs558552078,rs559148880,rs559169001,rs559260564,rs559408284,rs559526889,rs559612751,rs559650849,rs560006376,rs560215996,rs560285963,rs560303739,rs560354667,rs560398335,rs56063919,rs56073123,rs561395837,rs561406679,rs561654291,rs561775018,rs561874576,rs561878014,rs561906779,rs562011614,rs562267846,rs562479967,rs562680076,rs562710152,rs562742935,rs562982900,rs563562481,rs563765501,rs563820224,rs563864500,rs563900740,rs563901212,rs564044652,rs564111632,rs564774608,rs564797433,rs565071047,rs565236565,rs565651224,rs565670247,rs565786677,rs565958043,rs566148580,rs566224571,rs566732982,rs567634970,rs567714551,rs568104893,rs568325432,rs568480542,rs568722585,rs569212492,rs569597369,rs569951335,rs569976379,rs570071139,rs570093722,rs570261696,rs570973547,rs571188138,rs571342386,rs571398216,rs571605519,rs571668034,rs572186853,rs572309340,rs572481322,rs572915896,rs573037227,rs573096654,rs573212923,rs573255827,rs573607289,rs574072549,rs574213125,rs574600204,rs574730940,rs574924583,rs575242229,rs575453031,rs575607704,rs575793791,rs575838018,rs575946542,rs576077449,rs576090740,rs576257004,rs576294249,rs577145406,rs577238711,rs577324293,rs577390793,rs577583174,rs577621369,rs577650457,rs577818842,rs59666853,rs6025667,rs61635134,rs61983855,rs6572633,rs6572642,rs7140586,rs7152675,rs717085,rs72680088,rs72680099,rs72680102,rs73287630,rs73301333,rs73301335,rs73301336,rs73301339,rs73915207,rs73917614,rs74049023,rs74049090,rs74049091,rs74479158,rs74698513,rs75494462,rs75871920,rs76350141,rs76459535,rs76822024,rs76861757,rs76930895,rs77582291,rs77674359,rs77800967,rs77987430,rs78161223,rs78517931,rs78708102,rs78793429,rs79584782,rs79787298,rs79998797,rs8013662,rs8013833,rs8022572,rs8116420,rs8117807,rs8123139	ARF6,PCK1,SLC19A1
Mouse Phenotype Single KO	MP:0014001	abnormal vertebral artery topology	485	3.7999e-87	3.44423e-83	7.10151e-86	4.09102	72.8424	298	0.00240269	0.00982947	1345	0.18551	1	1	2.53818	0.787967	2	24	0.00328407	0.0833333	rs10103678,rs10861267,rs11112104,rs11112164,rs111526189,rs113188739,rs115118972,rs115153512,rs115233520,rs115441948,rs115573935,rs116086016,rs11610462,rs116402925,rs1164857,rs1164858,rs116905589,rs117247656,rs117354117,rs12309301,rs12422853,rs12581557,rs137858425,rs138040783,rs138079107,rs138100834,rs138197165,rs138570186,rs138595612,rs138710010,rs139425081,rs140016896,rs140144052,rs140205763,rs140226939,rs140440549,rs140779998,rs140937081,rs141360048,rs141453528,rs141986720,rs142513897,rs143048306,rs143598038,rs143710545,rs143779370,rs143970849,rs144473208,rs144822635,rs145738530,rs146154547,rs146749303,rs147005571,rs147482022,rs147534286,rs147822189,rs148197679,rs149077798,rs149345479,rs149460680,rs150192368,rs150204137,rs151111138,rs151167911,rs151318588,rs1533085,rs16891170,rs17035629,rs17035663,rs180871602,rs180949386,rs181246684,rs181492512,rs182223917,rs182354223,rs182771824,rs182797726,rs182819695,rs183153042,rs184256493,rs184378455,rs184476996,rs184547911,rs184576274,rs184878994,rs185453997,rs185718371,rs186136027,rs186362479,rs186538799,rs186732247,rs186755883,rs187253446,rs187297007,rs187401411,rs187403893,rs187412136,rs187715992,rs188190082,rs189759430,rs190725423,rs191469821,rs192512271,rs192530423,rs192616275,rs200191425,rs200330983,rs201692691,rs2081808,rs28629798,rs312172,rs312173,rs313316,rs313317,rs36019028,rs367715787,rs368057240,rs370436451,rs370745296,rs371846237,rs371995977,rs372509796,rs373951665,rs374123562,rs375788683,rs377647645,rs4282553,rs4964810,rs527402221,rs527480131,rs528839779,rs529004197,rs529240275,rs529688787,rs529963912,rs530328964,rs530449596,rs530679423,rs530692609,rs530693106,rs530773290,rs531006962,rs531186167,rs533128857,rs533635971,rs533908539,rs534057777,rs534779393,rs535490020,rs536157416,rs536432875,rs536510671,rs536581005,rs536805546,rs536878581,rs537101292,rs537279792,rs537602225,rs537906983,rs537980574,rs539949748,rs540486667,rs540782139,rs541421595,rs541574427,rs541655278,rs541873774,rs541952881,rs542248793,rs542812408,rs543700143,rs544099679,rs544483578,rs544563577,rs544651198,rs544905858,rs545115417,rs545176988,rs545974595,rs546121547,rs546143071,rs546321283,rs546682521,rs546929428,rs546933731,rs549854961,rs550081721,rs550255788,rs550510533,rs550557669,rs550897379,rs551132236,rs551189161,rs551392657,rs551578310,rs551740439,rs551799547,rs552113768,rs552556430,rs552594441,rs552908220,rs553029657,rs554296211,rs554885315,rs555017525,rs555307095,rs555802409,rs556268181,rs557152287,rs557428420,rs557536519,rs557645235,rs557931163,rs558032187,rs558086242,rs558116118,rs558195134,rs558282790,rs558405787,rs559226201,rs559355570,rs559744557,rs561069798,rs561430047,rs561955978,rs562611377,rs562693809,rs562877246,rs562958918,rs562982254,rs564629451,rs564834726,rs564925865,rs565172208,rs565196117,rs565305448,rs565566231,rs565788808,rs566090154,rs566107924,rs567005359,rs567509908,rs567626515,rs568200572,rs568466065,rs568875980,rs568877945,rs569286728,rs569991029,rs570981622,rs571215589,rs571662369,rs571703797,rs571803521,rs571927727,rs572079053,rs572456525,rs572586850,rs573959331,rs574167785,rs574403388,rs575276843,rs576096073,rs576226583,rs576488273,rs576503523,rs576846372,rs578096923,rs578176033,rs58827590,rs61741820,rs61937670,rs6474389,rs6539165,rs7297412,rs73191435,rs73388131,rs73388201,rs73622143,rs75448991,rs75889538,rs76012284,rs76130276,rs76161647,rs76401508,rs76643329,rs76718889,rs77086354,rs77368456,rs78003033,rs78690786,rs79059217,rs79086107,rs79123247,rs7973993,rs7977435,rs79844148,rs80172409	CHST11,POLB
Mouse Phenotype Single KO	MP:0002360	abnormal spleen B cell corona morphology	486	4.39651e-87	3.985e-83	8.19958e-86	19.383	5.00437	97	0.000165068	0.00319952	718	0.0645877	1	0.815352	15.2291	0.0656639	1	2	0.00164204	0.5	rs1076558,rs112230656,rs114996483,rs117597992,rs118121771,rs118141250,rs138949422,rs141859450,rs145913395,rs146537871,rs147102889,rs181288551,rs185234765,rs185701262,rs188453164,rs188913587,rs191241622,rs191708622,rs193227049,rs199546829,rs200524399,rs36027301,rs369080680,rs369088913,rs370255672,rs370319355,rs370334498,rs375396658,rs375449432,rs375645026,rs377279509,rs527571571,rs528516549,rs529756071,rs530316120,rs531489348,rs534114472,rs534697355,rs536563994,rs537611026,rs537717455,rs537756296,rs537948965,rs538598195,rs539777397,rs540138043,rs541552559,rs541941412,rs542146905,rs544151866,rs544314993,rs545531128,rs547282246,rs548175503,rs549532182,rs549569064,rs551897492,rs552493599,rs553069319,rs553312028,rs554788440,rs556137205,rs556283037,rs556999810,rs557311718,rs558432292,rs558528262,rs559246653,rs559891117,rs560736984,rs562287865,rs562527749,rs562798735,rs563286789,rs563756854,rs563996115,rs565273715,rs565923410,rs566600398,rs568866204,rs569641161,rs570305743,rs570336235,rs570342021,rs572050518,rs572074920,rs572430021,rs574223009,rs574413031,rs574539296,rs574605171,rs576818172,rs577274620,rs7116924,rs79086102,rs79557925,rs884826	TCIRG1
Mouse Phenotype Single KO	MP:0003865	lymph node inflammation	487	1.09932e-85	9.96426e-82	2.04605e-84	15.6429	6.77625	106	0.000223513	0.00349639	224	0.00174304	1	0.0705308	11.4218	0.262656	3	8	0.00492611	0.375	rs10103678,rs10999419,rs111526189,rs11466321,rs115233520,rs116224327,rs116402925,rs12781564,rs137858425,rs138077300,rs138595612,rs139683205,rs140003479,rs140016896,rs140226939,rs140937081,rs141453528,rs141828855,rs141986720,rs143317886,rs143853247,rs143970849,rs146849948,rs147482022,rs147534286,rs148197679,rs149460680,rs150702081,rs16891170,rs180949386,rs181497137,rs182255514,rs182354223,rs182797726,rs183900685,rs184256493,rs185730298,rs186136027,rs186362479,rs187253446,rs189759430,rs190192466,rs193101719,rs200191425,rs371846237,rs377647645,rs4282553,rs527402221,rs527480131,rs529963912,rs530692609,rs531186167,rs533635971,rs534057777,rs534593549,rs534602433,rs534888360,rs536157416,rs536878581,rs537980574,rs538592798,rs540782139,rs541269823,rs544563577,rs544651198,rs546321283,rs546929428,rs549113359,rs549854961,rs550081721,rs551136670,rs551740439,rs552113768,rs552594441,rs553409164,rs555017525,rs557239753,rs558195134,rs558282790,rs561069798,rs56179156,rs562877246,rs564136239,rs565305448,rs565569477,rs566090154,rs567241001,rs567375631,rs567509908,rs568875980,rs569286728,rs569991029,rs572079053,rs572855061,rs575069107,rs575320184,rs577903074,rs578176033,rs6474389,rs73622143,rs74139765,rs75455213,rs76718889,rs78642119,rs79123247,rs79819306	POLB,PRF1,TGFB1
Mouse Phenotype Single KO	MP:0002894	abnormal otolith morphology	488	1.63637e-84	1.48321e-80	3.03936e-83	3.32407	112.814	375	0.00372113	0.0123693	2683	0.620481	1	1	1.05028	0.952127	1	29	0.00164204	0.0344828	rs10036335,rs10060185,rs10063121,rs10067174,rs111626997,rs112025664,rs112548886,rs113637941,rs113937874,rs114927079,rs115060467,rs115487597,rs115556101,rs115842508,rs116820607,rs117402426,rs11740661,rs11743081,rs117813961,rs11953527,rs11954171,rs11959385,rs12656761,rs12656787,rs12656935,rs13356757,rs13358579,rs137932247,rs138126598,rs138152592,rs138532959,rs138685560,rs138952522,rs139322396,rs139615577,rs139637360,rs140011140,rs140396778,rs140642519,rs140784646,rs141078180,rs141788500,rs141894939,rs142061956,rs142106425,rs142642482,rs142873694,rs142917260,rs143488172,rs144036032,rs144230830,rs144458014,rs145097233,rs145137912,rs145146713,rs145449692,rs145786696,rs146744151,rs146848448,rs147409527,rs147419391,rs147568634,rs147817983,rs148125280,rs148500341,rs148697585,rs149021568,rs149227983,rs149678773,rs150006089,rs150106853,rs150201531,rs150578074,rs150979480,rs169082,rs180679799,rs180951646,rs182065671,rs182241771,rs182444087,rs182445108,rs182568459,rs182671875,rs183257256,rs183294108,rs183995439,rs184068493,rs184143431,rs184184156,rs184193720,rs184195531,rs184350532,rs185449432,rs185532007,rs185965402,rs186769562,rs187007272,rs187168810,rs187425053,rs187660082,rs187663429,rs188231966,rs188470470,rs188620643,rs189085957,rs189153044,rs189695287,rs189987519,rs190248365,rs190424954,rs190959479,rs191237070,rs191880558,rs191890955,rs192054438,rs192147606,rs192155865,rs192386237,rs193173046,rs202240320,rs264834,rs264835,rs264869,rs264875,rs264876,rs264877,rs264878,rs264879,rs264880,rs264881,rs36101422,rs368366164,rs368730557,rs372250865,rs372577792,rs373939373,rs375158060,rs377112160,rs4867873,rs527397334,rs527399788,rs527753177,rs528028213,rs528187536,rs528674811,rs528782075,rs529193963,rs529281012,rs529684166,rs529706148,rs529756705,rs530045305,rs530601112,rs531201921,rs531240984,rs531320767,rs531604728,rs531605569,rs531842052,rs531971791,rs532052700,rs532167033,rs532951366,rs533350133,rs533469201,rs533679209,rs533874064,rs534652186,rs534690858,rs534796661,rs534845538,rs534999387,rs535084068,rs535354077,rs535888384,rs535956266,rs536595991,rs536992662,rs536998994,rs537437039,rs537503571,rs537922339,rs537984184,rs538265417,rs538668727,rs538904639,rs538906833,rs539023728,rs539313467,rs539443999,rs539987210,rs540100680,rs540639987,rs540803091,rs541081354,rs541273242,rs541460461,rs541466381,rs541519963,rs541555940,rs542008206,rs542429200,rs542476563,rs542631592,rs542908521,rs542937472,rs542980566,rs543038306,rs543139044,rs543747962,rs543854807,rs543933566,rs543944724,rs544813131,rs544842662,rs544918899,rs544956143,rs545138125,rs545202099,rs545243882,rs545442627,rs546044733,rs546404687,rs546901899,rs547058436,rs547172054,rs547660655,rs547684655,rs548377471,rs548634901,rs549011070,rs549110389,rs549204179,rs549243057,rs549987861,rs550487618,rs551011044,rs551296658,rs551408458,rs551495544,rs551532281,rs551653121,rs552190891,rs552337082,rs552372000,rs552665750,rs552942677,rs553462044,rs554043815,rs554317254,rs554352002,rs554441238,rs554834756,rs554923528,rs555035039,rs555352604,rs555974458,rs556142294,rs556538484,rs556569909,rs556690829,rs556825589,rs557250050,rs557283711,rs557479725,rs557614980,rs557879538,rs558390420,rs558532360,rs558816914,rs558930213,rs559587323,rs560210829,rs560251333,rs560344533,rs560520330,rs560671305,rs560749772,rs560769954,rs560795931,rs560900266,rs561436335,rs561806380,rs562296920,rs562507776,rs562619098,rs562636356,rs562903764,rs562912922,rs563024732,rs563427477,rs563492904,rs563897164,rs564636554,rs564776477,rs564858503,rs564900988,rs564919629,rs565018120,rs565160049,rs565772537,rs566038342,rs566057417,rs566060202,rs566298123,rs566781821,rs566834461,rs566919543,rs567227781,rs567864729,rs568278300,rs568393935,rs568400697,rs568715426,rs568825921,rs569742631,rs569958467,rs570028699,rs570271699,rs570359181,rs570433508,rs570730423,rs570812658,rs571221117,rs571277759,rs571998949,rs572108152,rs572217975,rs572218267,rs572456691,rs573810900,rs574102881,rs574288365,rs574638458,rs574694550,rs575777924,rs575900860,rs576024430,rs576137078,rs576299103,rs576338287,rs576343742,rs576415641,rs576424804,rs576536702,rs578109974,rs578234093,rs67434050,rs73799180,rs75116048,rs75145122,rs75170337,rs75546961,rs75719203,rs75760390,rs75909638,rs76230503,rs764146,rs76501905,rs76587439,rs76997212,rs77073922,rs77252849,rs77259465,rs77276518,rs77625254,rs78003709,rs78677546,rs78795266,rs79511919,rs79640817,rs79935815,rs80070649,rs80121821,rs80350827	FOXI1
Mouse Phenotype Single KO	MP:0001771	abnormal circulating magnesium level	489	2.3427e-84	2.12342e-80	4.34238e-83	3.24551	119.242	387	0.00393316	0.0127651	2005	0.379818	1	1	1.52291	1.31328	2	40	0.00328407	0.05	rs111480932,rs111759003,rs113175288,rs114370580,rs114803765,rs115079630,rs115685874,rs115745559,rs115843945,rs116090909,rs116139336,rs116325628,rs11654035,rs11657369,rs116724585,rs11871607,rs138072177,rs138364379,rs139490645,rs139558646,rs139841965,rs139989806,rs140127662,rs140928035,rs140997619,rs141022436,rs141235863,rs141301267,rs141441532,rs141868502,rs141989626,rs142044931,rs142390350,rs143538951,rs143541497,rs143620913,rs143921118,rs143941408,rs144235371,rs144265810,rs144274367,rs144598330,rs144749458,rs145095514,rs145676145,rs145775884,rs145870124,rs146308629,rs146440394,rs146470007,rs147036627,rs147175664,rs147694114,rs147757842,rs148230483,rs148294038,rs148484104,rs148745204,rs149013458,rs149340270,rs149373809,rs149828119,rs150772390,rs150849242,rs151070166,rs151305141,rs180799147,rs181465553,rs181679076,rs181821570,rs182263968,rs182322942,rs182480661,rs182662798,rs182835306,rs183084166,rs183124627,rs183172806,rs183328136,rs183430945,rs183982090,rs185024849,rs185044630,rs185232736,rs185347995,rs185440882,rs185761360,rs186007023,rs186310510,rs186424872,rs186666312,rs186778761,rs186823938,rs186957769,rs187101987,rs187343046,rs187591915,rs187709996,rs187740929,rs187754007,rs188438861,rs188540564,rs189279891,rs189372867,rs190183665,rs190407619,rs190499926,rs190642420,rs190914566,rs191012213,rs191253428,rs191260484,rs191397213,rs191644244,rs192546512,rs192748037,rs192857655,rs193125367,rs1979507,rs199820944,rs200331198,rs201049087,rs28585498,rs28627615,rs28722103,rs28760584,rs35260439,rs367750691,rs369390419,rs369587488,rs371848592,rs372446518,rs372765275,rs374162847,rs374456066,rs374942576,rs375714738,rs377651648,rs527328679,rs527461193,rs528278454,rs528511631,rs528606742,rs528831073,rs528894120,rs529145414,rs529439487,rs529528178,rs529828726,rs530921988,rs531044035,rs531106785,rs531186384,rs532321685,rs532385457,rs532391302,rs532657875,rs532757594,rs533136152,rs533312955,rs533523001,rs534371809,rs534629140,rs534859378,rs534932376,rs535033841,rs535527386,rs535898178,rs535917673,rs536013058,rs536226337,rs536557478,rs536840810,rs536969613,rs536974438,rs537017987,rs537155506,rs537299844,rs537836593,rs538075921,rs538278539,rs538413861,rs538889152,rs538893806,rs538949486,rs538951563,rs539423847,rs539498153,rs539559619,rs539865751,rs539896745,rs539941937,rs539965814,rs540613628,rs540756858,rs541020826,rs541275180,rs541290229,rs541351428,rs541887951,rs541912035,rs542135849,rs542378271,rs542666409,rs542767706,rs543199713,rs543258654,rs543264689,rs543992282,rs544341202,rs544375923,rs544603894,rs544803467,rs545146955,rs545179434,rs545242677,rs545258764,rs545277629,rs545278390,rs545657893,rs546295883,rs546808269,rs546819614,rs546889236,rs547080950,rs547357183,rs547668550,rs548033723,rs548100141,rs548173804,rs548178608,rs548200787,rs548213982,rs548358162,rs548954729,rs549091676,rs549361228,rs549423687,rs550556568,rs550745633,rs550925447,rs551496408,rs551535608,rs551619444,rs552012845,rs552172561,rs552839978,rs553150865,rs553162088,rs553275681,rs554141554,rs554406230,rs554624170,rs554854698,rs555002201,rs555143210,rs555278421,rs555553705,rs555615841,rs555677098,rs556134260,rs556141358,rs55638872,rs556658414,rs556828783,rs556924370,rs55724095,rs557263243,rs557328809,rs557562204,rs557676122,rs557692753,rs557724668,rs557800206,rs557867893,rs558203456,rs55831776,rs558591000,rs55872374,rs559155271,rs559269792,rs559356503,rs559604791,rs559668826,rs559703570,rs560000150,rs560043820,rs560235269,rs560944769,rs561081456,rs561348754,rs561606609,rs561685915,rs562157174,rs562500383,rs562722693,rs562951236,rs563282534,rs563351710,rs563758915,rs564022912,rs564542360,rs564781460,rs565097461,rs565428892,rs565681978,rs565756094,rs565829876,rs566155136,rs566229349,rs566306268,rs566364341,rs567428645,rs567638186,rs568050656,rs568687332,rs568786096,rs569028736,rs569669117,rs569808099,rs570058095,rs570711202,rs570855080,rs571070581,rs571152327,rs571297280,rs571375680,rs571699849,rs571879502,rs572309885,rs572755642,rs573245022,rs573313038,rs573459875,rs573477298,rs573740259,rs573800684,rs574183690,rs574344891,rs575140727,rs575200711,rs575279486,rs575300661,rs575459673,rs576120990,rs577678856,rs577678970,rs577727646,rs577741884,rs577784379,rs577816722,rs577842437,rs577846319,rs577991743,rs62070638,rs6505214,rs7208088,rs7208441,rs7212991,rs7213542,rs7214313,rs7214570,rs7223940,rs73271842,rs73271857,rs73271861,rs73271869,rs73271872,rs75270613,rs76329801,rs76715566,rs77089056,rs77453840,rs77738874,rs8075341,rs8077116,rs8078182,rs9747882,rs9891159,rs9895785,rs9895815,rs9896214,rs9912122,rs9914499,rs9915515,rs9916725,rs9916727	CRLF3,ZMYND8
Mouse Phenotype Single KO	MP:0013588	small thymus medulla	490	2.68018e-84	2.42932e-80	4.95779e-83	6.10043	31.801	194	0.00104895	0.00639905	253	0.00255101	1	0.0913928	10.1527	0.295488	3	9	0.00492611	0.333333	rs111265012,rs11147896,rs111737604,rs112212446,rs112546222,rs112887790,rs112938735,rs113140111,rs113660505,rs114073538,rs114246934,rs115555938,rs115849088,rs116020201,rs116389437,rs117233961,rs138222361,rs138802548,rs140250182,rs140573636,rs141921757,rs142260908,rs142392404,rs142755086,rs143489052,rs143919702,rs144514777,rs145649812,rs145714107,rs145993168,rs146054526,rs146602973,rs146769783,rs147563475,rs147743189,rs148779869,rs149484709,rs149575409,rs150192724,rs150840527,rs151039198,rs151338341,rs156062,rs166581,rs17053248,rs17055123,rs180687158,rs181738025,rs181805001,rs181881392,rs182260869,rs183022042,rs183064269,rs183348424,rs183857367,rs184654055,rs184739091,rs185187807,rs185297925,rs186293473,rs186453121,rs186602759,rs186646922,rs187228367,rs187923237,rs188374919,rs188735789,rs189142384,rs189804796,rs189844461,rs190085793,rs191150665,rs191538194,rs192095198,rs192360930,rs201543874,rs35666400,rs369826871,rs371615177,rs375988937,rs3809358,rs3825511,rs527299327,rs527628106,rs527758310,rs528996296,rs529990028,rs531758024,rs531815921,rs532076454,rs533278640,rs533424113,rs533929076,rs534122237,rs534657187,rs534883233,rs535288908,rs535609655,rs536799205,rs537129329,rs537175310,rs537202130,rs537501310,rs537637253,rs537912986,rs538255149,rs538307458,rs539328558,rs539456374,rs540434434,rs540874143,rs541269458,rs541812551,rs542080169,rs542535202,rs543574399,rs543823537,rs544028520,rs544383681,rs545741248,rs545853029,rs545984035,rs546102325,rs546345110,rs547410390,rs547491013,rs548254233,rs548474760,rs549811025,rs549892968,rs550138035,rs550274834,rs551022758,rs551646947,rs552334433,rs554521858,rs554629470,rs555237570,rs555564891,rs555899789,rs556239067,rs556942441,rs557757079,rs558769506,rs558838826,rs558838882,rs560764292,rs561582588,rs562096060,rs562325871,rs562809758,rs563590215,rs563785408,rs564094019,rs564425200,rs565691408,rs565888207,rs566772809,rs566772824,rs568334008,rs568544443,rs569415849,rs569487973,rs569829808,rs569975428,rs569981018,rs571812148,rs572030308,rs572227999,rs572257811,rs572767367,rs573029886,rs574230121,rs574310345,rs574369439,rs574774582,rs576339543,rs576526248,rs577139465,rs577157141,rs577713647,rs577851602,rs577984781,rs62426515,rs73773971,rs74062052,rs74516563,rs75260027,rs75474032,rs76184490,rs76626370,rs77722995,rs80255033,rs9321099	LTA,THEMIS,TNFSF11
Mouse Phenotype Single KO	MP:0005581	abnormal renin activity	491	7.1871e-83	6.51439e-79	1.32676e-81	3.7029	86.1486	319	0.00284159	0.0105221	2262	0.469847	1	1	1.60306	0.623807	1	19	0.00164204	0.0526316	rs10511328,rs111518631,rs111767162,rs112336392,rs112584902,rs112776843,rs113373962,rs113639351,rs113827205,rs114443133,rs115116654,rs115238251,rs115469645,rs115477473,rs115841389,rs115971905,rs116295805,rs116308067,rs116383551,rs117697108,rs117743736,rs117890939,rs118109422,rs12631565,rs12639542,rs13316263,rs137859388,rs137935342,rs138200142,rs138477122,rs138953914,rs138967122,rs139714901,rs139750075,rs139770919,rs139922291,rs140854911,rs141279901,rs141299386,rs141405641,rs141443940,rs141669068,rs142305331,rs143039080,rs143829182,rs144456545,rs144681222,rs145100848,rs145124770,rs145210151,rs145388662,rs145402189,rs145776275,rs146352079,rs146400821,rs146538533,rs146937144,rs147020244,rs147817242,rs147827180,rs148497994,rs148951690,rs149102176,rs149263881,rs149424122,rs149771157,rs149823447,rs150083119,rs150134886,rs151130682,rs16822478,rs16822487,rs180705776,rs180949322,rs181193035,rs181392689,rs181461402,rs181638051,rs182004537,rs182009433,rs182151236,rs182934791,rs183512852,rs184077098,rs184150588,rs184588568,rs184653902,rs185460330,rs185595943,rs185678408,rs185768219,rs186257324,rs186319933,rs186465233,rs187087315,rs187193915,rs188065506,rs188528496,rs188574585,rs188925224,rs189022492,rs189108828,rs189177910,rs189701483,rs189799127,rs189891401,rs190003238,rs190212856,rs190540884,rs191544181,rs191610893,rs192170741,rs192951091,rs2062834,rs2279827,rs2279828,rs28424593,rs28566579,rs28684862,rs369710762,rs370690505,rs370722243,rs371124056,rs372330735,rs374920782,rs4456835,rs4682524,rs528601562,rs528699349,rs529305249,rs529848300,rs529934592,rs530724800,rs530803546,rs531128137,rs531166134,rs531277079,rs531594238,rs531652618,rs532342486,rs532405832,rs532972050,rs533044420,rs533340181,rs533558739,rs534191070,rs534226716,rs534804985,rs535328610,rs535661507,rs535695912,rs536321253,rs536357262,rs536897236,rs537299686,rs537361475,rs537951618,rs538119584,rs538491651,rs539038267,rs539074515,rs539078397,rs539141874,rs539181984,rs540276842,rs540338147,rs540703071,rs540717960,rs541296299,rs541479662,rs541522831,rs542321170,rs542417458,rs542916426,rs543127537,rs543308098,rs544503487,rs544514535,rs544728799,rs545233484,rs545464260,rs545637553,rs545803370,rs546774695,rs546947792,rs547146806,rs547450751,rs548371905,rs549278446,rs549467514,rs549701274,rs549915850,rs550775121,rs550917273,rs550923037,rs551068807,rs551966338,rs552114442,rs552273864,rs552850041,rs553288830,rs553414183,rs553814005,rs554300996,rs554715288,rs554955639,rs555062390,rs555227312,rs555276983,rs555428522,rs555441724,rs555889837,rs555926476,rs556079545,rs556178450,rs556289608,rs556452372,rs557025449,rs557608016,rs557635412,rs557660538,rs558683290,rs558699372,rs558824703,rs558858420,rs559627025,rs559971310,rs560472591,rs561069779,rs561153787,rs561501283,rs561540698,rs562084717,rs563084018,rs563626025,rs563694224,rs563912650,rs563997015,rs564266346,rs564449640,rs564716795,rs564847284,rs565037247,rs565664192,rs566422201,rs566551024,rs567335575,rs567478587,rs567723060,rs568783088,rs569078080,rs569142385,rs569729891,rs569849052,rs569892616,rs570270094,rs570476326,rs570496199,rs570513289,rs570603743,rs571593308,rs571754493,rs571886086,rs572933172,rs573099285,rs573160205,rs573354232,rs573709620,rs573776649,rs573871701,rs574010773,rs574081299,rs574283941,rs574373483,rs575743809,rs575822202,rs576419019,rs576887173,rs577558147,rs577979809,rs578238804,rs59921297,rs60146067,rs61316395,rs62265676,rs6438189,rs66678247,rs67560133,rs6765564,rs6782015,rs67838325,rs6786357,rs6786801,rs6801332,rs68077960,rs72946654,rs73235918,rs73235919,rs73235921,rs73235927,rs73235928,rs73235929,rs73235931,rs73856274,rs73856276,rs75720134,rs75932405,rs7610054,rs7612951,rs7653889,rs77332991,rs78433724,rs78945462,rs79046241,rs79419077,rs79486320,rs905568,rs9817836,rs9846423	DRD3
Mouse Phenotype Single KO	MP:0013730	glutathionuria	492	9.52425e-83	8.63278e-79	1.75463e-81	8.61097	16.9551	146	0.000559261	0.00481578	1160	0.153744	1	1	6.09163	0.16416	1	5	0.00164204	0.2	rs10212075,rs10854763,rs10854764,rs11090186,rs113625629,rs11558656,rs116350085,rs116576693,rs138443386,rs141118664,rs141275257,rs141734175,rs142285633,rs143353094,rs144135566,rs144394664,rs145839575,rs147085087,rs147801237,rs148705500,rs150273909,rs150358458,rs150842561,rs151163503,rs16993346,rs181878612,rs181941339,rs184430341,rs184572510,rs184657920,rs185646463,rs185659594,rs186915125,rs188029177,rs188887123,rs190078007,rs190615155,rs190893197,rs191454783,rs192321063,rs192504148,rs2000986,rs200227928,rs368921797,rs369008432,rs371261586,rs371380680,rs373538267,rs527641193,rs528437224,rs528533076,rs529037860,rs529899840,rs530208791,rs530246110,rs531951833,rs532414037,rs532432136,rs532711743,rs533294416,rs533872802,rs534589291,rs535660213,rs537730293,rs537843361,rs538182575,rs538608459,rs538635581,rs538783614,rs538854411,rs538902430,rs540462282,rs541030677,rs542132576,rs542420863,rs542721772,rs542949289,rs543184353,rs544249626,rs545018824,rs545324701,rs546127789,rs546373244,rs546534630,rs546682766,rs546759697,rs546793439,rs547219517,rs547428353,rs547938063,rs548257010,rs549238185,rs549932540,rs552565038,rs553357399,rs554697366,rs554931773,rs554940689,rs555325144,rs557677931,rs557832368,rs558564043,rs558648871,rs558789180,rs559999330,rs560116566,rs560411145,rs561440742,rs562049406,rs562964817,rs565012333,rs565988093,rs566723085,rs566772263,rs567343650,rs567484764,rs567994291,rs568095385,rs568866334,rs568905760,rs569107263,rs569230214,rs569278391,rs569717305,rs569817975,rs570136700,rs570609347,rs572217099,rs573503669,rs574104808,rs574561066,rs574779497,rs575278929,rs577851458,rs61463296,rs7287265,rs73397113,rs74431889,rs74468337,rs74795536,rs75203190,rs9612151,rs9612152,rs9623932,rs9623934,rs9623935	GGTLC2
Mouse Phenotype Single KO	MP:0005343	increased circulating aspartate transaminase level	493	7.34183e-82	6.65463e-78	1.34982e-80	2.63786	197.13	520	0.00650228	0.0171521	239	0.00203035	1	0.0770004	3.48093	2.29824	8	70	0.0131363	0.114286	rs10103678,rs1039523,rs1039524,rs10999419,rs111292247,rs111526189,rs112071183,rs112236171,rs112524568,rs112696866,rs112866990,rs113001952,rs113583881,rs114010742,rs114340658,rs114487491,rs114560827,rs114657150,rs114726432,rs114818936,rs115113128,rs115122376,rs115233520,rs115313931,rs115669419,rs115947417,rs116116052,rs116121208,rs116131584,rs116193890,rs116224327,rs116402925,rs116679226,rs116874682,rs11714612,rs11718589,rs117973552,rs12781564,rs13076738,rs13098836,rs137858425,rs137943110,rs138077300,rs138459204,rs138595612,rs138647186,rs138790277,rs139154400,rs139176238,rs139192871,rs139683205,rs140003479,rs140016896,rs140037073,rs140162283,rs140193501,rs140226939,rs140378639,rs140786306,rs140853514,rs140937081,rs141453528,rs141527308,rs141828855,rs141986720,rs142001244,rs142178836,rs142612818,rs142798913,rs143023357,rs143299551,rs143317886,rs143396506,rs143582771,rs143729636,rs143742442,rs143771376,rs143853247,rs143970849,rs144225399,rs144411182,rs144692957,rs144861194,rs145001791,rs145724518,rs146147665,rs146166446,rs146538441,rs146593182,rs146694851,rs146820180,rs146849948,rs146935299,rs146957667,rs147178672,rs147482022,rs147534286,rs147577671,rs147640567,rs148148852,rs148197679,rs148217573,rs148327744,rs148343296,rs148522461,rs148575166,rs148991723,rs149239786,rs149263615,rs149460680,rs149949417,rs150702081,rs151117227,rs151186989,rs151191375,rs16891170,rs17238192,rs17607065,rs17607100,rs17607135,rs180782764,rs180949386,rs181060686,rs181222856,rs181386388,rs181479510,rs181497137,rs181669065,rs182093266,rs182255514,rs182354223,rs182494512,rs182509646,rs182797726,rs183151424,rs183341984,rs183736566,rs183777684,rs183843492,rs183900685,rs184094858,rs184256493,rs184520035,rs184552414,rs184624664,rs184765716,rs184872437,rs185230462,rs185478639,rs185730298,rs185780975,rs186136027,rs186276524,rs186319433,rs186362479,rs186659153,rs186670150,rs186872063,rs187253446,rs187488656,rs188151052,rs188303827,rs188659569,rs188927334,rs188940236,rs188953993,rs188984639,rs189443026,rs189759430,rs189959714,rs190192466,rs190326659,rs190600970,rs191131339,rs191173766,rs191572932,rs191664630,rs191674820,rs191927333,rs192186262,rs192319983,rs192445954,rs192636935,rs192684863,rs193064527,rs193101719,rs199670726,rs199821114,rs199946900,rs200191425,rs200224023,rs200389176,rs200831841,rs201200275,rs201219748,rs201631374,rs201729211,rs201739271,rs201882472,rs202226565,rs2428815,rs2654758,rs2683787,rs2683788,rs2683789,rs2683790,rs2693051,rs2693052,rs2693053,rs2733406,rs35162070,rs369683386,rs370135883,rs370151976,rs370587379,rs371846237,rs372058015,rs372129350,rs372153495,rs373179347,rs373572610,rs375103800,rs3751085,rs376585122,rs376892258,rs377535905,rs377647645,rs4282553,rs4682159,rs527242149,rs527301946,rs527402221,rs527480131,rs527539269,rs527901850,rs528376508,rs528493944,rs529061368,rs529232786,rs529531667,rs529640128,rs529648478,rs529827407,rs529963912,rs530157642,rs530348598,rs530375213,rs530420704,rs530692609,rs531186167,rs531343733,rs531810094,rs532030762,rs532340301,rs532367046,rs532564018,rs532804908,rs532852334,rs533145806,rs533635971,rs534057777,rs534352147,rs534416185,rs534571222,rs534593549,rs534602433,rs534605959,rs534888360,rs535311672,rs535977614,rs536157416,rs536678814,rs536878581,rs537099704,rs537243773,rs537711015,rs537887838,rs537980574,rs538026807,rs538039220,rs538070834,rs538460133,rs538505855,rs538592798,rs538730611,rs539439072,rs539457957,rs539458551,rs539520454,rs540297956,rs540338913,rs540782139,rs540940904,rs540968700,rs541269823,rs541283460,rs541462527,rs541565128,rs541854589,rs541877987,rs541882491,rs542124321,rs542160768,rs542490685,rs542770657,rs543075263,rs543360167,rs543476509,rs543650166,rs543673313,rs544563577,rs544651198,rs544653123,rs544681457,rs544837681,rs545120721,rs545231937,rs545480251,rs545493514,rs546261752,rs546321283,rs546440995,rs546716493,rs546929428,rs547249726,rs547331431,rs547502346,rs547589270,rs547607711,rs547863427,rs548164422,rs548218420,rs548523510,rs548541715,rs548717438,rs549009506,rs549068975,rs549113359,rs549667012,rs549854961,rs550046931,rs550081721,rs550270200,rs551136670,rs551173200,rs551436369,rs551474490,rs551483350,rs551740439,rs552085570,rs552113717,rs552113768,rs552240219,rs552451346,rs552594441,rs553218670,rs553401987,rs553409164,rs553578755,rs553988844,rs554420760,rs554861279,rs555017525,rs555184494,rs555269769,rs555626043,rs555659573,rs556553051,rs557167690,rs557239753,rs557425335,rs557744614,rs557906287,rs558019750,rs558163630,rs558195134,rs558282790,rs558747092,rs559077223,rs559114697,rs559327214,rs559978764,rs560056093,rs560185888,rs560440403,rs560521373,rs561069798,rs561296660,rs561567015,rs561603865,rs56179156,rs561886723,rs561990391,rs562243543,rs562310452,rs562344290,rs562628738,rs562877246,rs562943878,rs563167089,rs563201127,rs563377313,rs563434855,rs563437114,rs563501642,rs564025164,rs564136239,rs564367565,rs564372558,rs564401508,rs565077543,rs565236174,rs565305448,rs565306517,rs565569477,rs565604611,rs565824019,rs565867241,rs566036487,rs566090154,rs566791761,rs566854671,rs567241001,rs567375631,rs567509908,rs567822229,rs567833588,rs567861309,rs568164252,rs568210222,rs568440748,rs568516381,rs568620034,rs568875980,rs569286728,rs569437583,rs569474215,rs569647432,rs569683188,rs569691712,rs569719928,rs569991029,rs570875973,rs571323720,rs571559653,rs571874096,rs571876105,rs571880795,rs572079053,rs572212604,rs572358077,rs572359733,rs572544777,rs572855061,rs573242159,rs57333975,rs573484028,rs573550845,rs573563746,rs574006247,rs574163298,rs574169390,rs574455321,rs574524307,rs574788156,rs574915610,rs575069107,rs575106845,rs575320184,rs575359406,rs575481682,rs575535313,rs575743948,rs575962481,rs576028332,rs576085120,rs576191117,rs576245335,rs576376217,rs577355520,rs577403375,rs577558866,rs577903074,rs578112830,rs578176033,rs61741540,rs62265702,rs62265703,rs6474389,rs6792290,rs72948659,rs73238029,rs73238032,rs73622143,rs73856293,rs73856294,rs74139765,rs74777484,rs74812397,rs74887108,rs75263039,rs75455213,rs75649876,rs75883745,rs7639194,rs76718889,rs76766168,rs77850117,rs77967063,rs78599332,rs78642119,rs79040418,rs79123247,rs79127749,rs79285013,rs79499544,rs79607848,rs79819306,rs80286218,rs9825904	ANO10,IL6R,INHBB,POLB,PRF1,RAB27A,UNC93B1,ZBTB20
Mouse Phenotype Single KO	MP:0006011	abnormal endolymphatic duct morphology	494	2.46387e-81	2.23325e-77	4.52076e-80	2.73987	176.651	484	0.00582678	0.0159646	1463	0.221792	1	1	2.25616	0.886463	2	27	0.00328407	0.0740741	rs10036335,rs10060185,rs10063121,rs10067174,rs111626997,rs111886248,rs111962357,rs112025664,rs112548886,rs11265408,rs11265409,rs11265410,rs113637941,rs113937874,rs114927079,rs1149386,rs1149390,rs115060467,rs115487597,rs115556101,rs115674069,rs115842508,rs116176885,rs116543784,rs116820607,rs117402426,rs11740661,rs11743081,rs117813961,rs118123316,rs11953527,rs11954171,rs11959385,rs12025852,rs12031547,rs12062516,rs12072092,rs12082597,rs12562708,rs12656761,rs12656787,rs12656935,rs13356757,rs13358579,rs137932247,rs138126598,rs138152592,rs138532959,rs138685560,rs138715297,rs138952522,rs139322396,rs139615577,rs139637360,rs140011140,rs140147144,rs140329331,rs140396778,rs140642519,rs140784646,rs140948150,rs141078180,rs141108511,rs141120778,rs141391738,rs141788500,rs141894939,rs142061956,rs142106425,rs142642482,rs142873694,rs142917260,rs143488172,rs143959824,rs144036032,rs144230830,rs144270648,rs144458014,rs145097233,rs145137912,rs145146713,rs145449692,rs145495227,rs145497231,rs145786696,rs146423408,rs146744151,rs146848448,rs147294576,rs147409527,rs147419391,rs147461773,rs147568634,rs147817983,rs148125280,rs148243206,rs148328584,rs148500341,rs148697585,rs149021568,rs149227983,rs149678773,rs150006089,rs150106853,rs150201531,rs150578074,rs150824876,rs150979480,rs169082,rs180679799,rs180951646,rs180988555,rs181637370,rs181865281,rs182065671,rs182241771,rs182314655,rs182390689,rs182444087,rs182445108,rs182568459,rs182671875,rs183257256,rs183294108,rs183366165,rs183995439,rs184068493,rs184143431,rs184184156,rs184193720,rs184195531,rs184350532,rs184791191,rs185059975,rs185094165,rs185120343,rs185449432,rs185532007,rs185965402,rs186639044,rs186769562,rs186812518,rs187007272,rs187168810,rs187425053,rs187660082,rs187663429,rs188231966,rs188470470,rs188620643,rs189085957,rs189153044,rs189493912,rs189695287,rs189987519,rs190248365,rs190313872,rs190424954,rs190878722,rs190959479,rs191237070,rs191880558,rs191890955,rs192054438,rs192147606,rs192155865,rs192386237,rs192512757,rs192709245,rs193173046,rs202240320,rs264834,rs264835,rs264869,rs264875,rs264876,rs264877,rs264878,rs264879,rs264880,rs264881,rs36101422,rs367849078,rs368366164,rs368730557,rs372250865,rs372577792,rs373939373,rs375158060,rs377112160,rs3845627,rs4867873,rs527339976,rs527397334,rs527399788,rs527753177,rs528028213,rs528050205,rs528159662,rs528187536,rs528606763,rs528674811,rs528782075,rs529193963,rs529281012,rs529361063,rs529684166,rs529706148,rs529756705,rs530045305,rs530601112,rs531201921,rs531240984,rs531320767,rs531604728,rs531605569,rs531842052,rs531858042,rs531971791,rs532052700,rs532167033,rs532951366,rs533350133,rs533469201,rs533679209,rs533874064,rs534025942,rs534652186,rs534690858,rs534796661,rs534845538,rs534999387,rs535084068,rs535354077,rs535888384,rs535956266,rs536593412,rs536595991,rs536992662,rs536998994,rs537214400,rs537437039,rs537503571,rs537536094,rs537922339,rs537984184,rs538265417,rs538668727,rs538904639,rs538906833,rs539023728,rs539111630,rs539313467,rs539443999,rs539748136,rs539987210,rs540100680,rs540560575,rs540639987,rs540803091,rs541081354,rs541179109,rs541213269,rs541273242,rs541460461,rs541466381,rs541519963,rs541555940,rs541587083,rs542008206,rs542383063,rs542429200,rs542476563,rs542631592,rs542677247,rs542908521,rs542937472,rs542980566,rs543038306,rs543139044,rs543405180,rs543741744,rs543747962,rs543854807,rs543933566,rs543944724,rs544813131,rs544842662,rs544918899,rs544956143,rs545138125,rs545202099,rs545243882,rs545442627,rs546044733,rs546184459,rs546404687,rs546901899,rs547058436,rs547172054,rs547223501,rs547522769,rs547660655,rs547684655,rs547759690,rs548377471,rs548634901,rs549011070,rs549110389,rs549204179,rs549243057,rs549987861,rs550487618,rs551011044,rs551090568,rs551296658,rs551408458,rs551495544,rs551532281,rs551653121,rs551710930,rs551772383,rs552190891,rs552337082,rs552372000,rs552665750,rs552942677,rs553391414,rs553462044,rs554043815,rs554061918,rs554300570,rs554317254,rs554352002,rs554441238,rs554834756,rs554923528,rs555035039,rs555352604,rs555502712,rs555974458,rs556142294,rs556538484,rs556569909,rs556690829,rs556825589,rs557190954,rs557250050,rs557283711,rs557479725,rs557599934,rs557614980,rs557879538,rs558318918,rs558390420,rs558532360,rs558816914,rs558930213,rs559111329,rs559587323,rs559850161,rs560210829,rs560251333,rs560275355,rs560344533,rs560520330,rs560671305,rs560749772,rs560769954,rs560795931,rs560900266,rs561436335,rs561529326,rs561806380,rs562140864,rs562244796,rs562296920,rs562507776,rs562619098,rs562636356,rs562903764,rs562912922,rs563024732,rs563427477,rs563492904,rs563749121,rs563897164,rs564636554,rs564769310,rs564776477,rs564858503,rs564900988,rs564919629,rs565018120,rs565160049,rs565461627,rs565772537,rs566038342,rs566057417,rs566060202,rs566298123,rs566323025,rs566781821,rs566834461,rs566919543,rs567227781,rs567864729,rs568278300,rs568393935,rs568400697,rs568715426,rs568825921,rs569742631,rs569958467,rs570028699,rs570271699,rs570359181,rs570433508,rs570730423,rs570812658,rs571221117,rs571275312,rs571277759,rs571998949,rs572108152,rs572217975,rs572218267,rs572456691,rs573368160,rs573810900,rs574102881,rs574288365,rs574596303,rs574612469,rs574638458,rs574694550,rs575068148,rs575777924,rs575900860,rs576024430,rs576137078,rs576299103,rs576338287,rs576343742,rs576415641,rs576424804,rs576536702,rs578109974,rs578234093,rs58383342,rs67434050,rs73014378,rs73799180,rs74984559,rs75116048,rs75145122,rs75170337,rs75546961,rs75719203,rs75760390,rs75909638,rs76230503,rs764146,rs76501905,rs76587439,rs76888860,rs76997212,rs77073922,rs77252849,rs77259465,rs77276288,rs77276518,rs77625254,rs78003709,rs78677546,rs78795266,rs79511919,rs79523928,rs79640817,rs79935815,rs80070649,rs80121821,rs80350827,rs932745	FOXI1,VANGL2
Mouse Phenotype Single KO	MP:0003878	abnormal ear physiology	495	3.38899e-80	3.07178e-76	6.20563e-79	1.46541	1768.79	2592	0.0583432	0.0854966	2711	0.629826	1	1	0.941311	14.8729	14	453	0.0229885	0.0309051	rs10016721,rs10036335,rs10055978,rs10060185,rs10063121,rs10063589,rs10067174,rs1033618,rs10456858,rs10517539,rs10852108,rs10852109,rs10852110,rs11073797,rs11073798,rs11073799,rs111267829,rs111437463,rs111487904,rs11153078,rs11153081,rs111626997,rs111714191,rs111783701,rs111785367,rs112025664,rs112053345,rs112073421,rs112083349,rs112147979,rs112247504,rs112429224,rs112503662,rs112510452,rs112548886,rs112584899,rs112610614,rs112774914,rs113039772,rs113039954,rs113179638,rs113199050,rs113201793,rs113239707,rs113375449,rs113414118,rs113432561,rs113551080,rs113637941,rs1137166,rs113792129,rs113813528,rs113890867,rs113937874,rs113967368,rs114046604,rs114099555,rs114106151,rs114338199,rs114346019,rs114348794,rs114415578,rs114428280,rs114564199,rs114585374,rs114743884,rs114802944,rs114854156,rs114927079,rs115060467,rs115101196,rs115160706,rs115171635,rs115183741,rs115288860,rs115302364,rs115309070,rs115336801,rs115462491,rs115487597,rs115556101,rs115647528,rs115671613,rs115727672,rs115800237,rs115842508,rs115859266,rs115888437,rs115951358,rs115994877,rs116006450,rs116036626,rs116132306,rs116144860,rs116322007,rs11632623,rs116438290,rs116462904,rs116746775,rs116758232,rs116774395,rs116818156,rs116820607,rs116840472,rs116841513,rs116920158,rs116925597,rs116977977,rs116983755,rs117022174,rs117052077,rs117052912,rs117069555,rs117069684,rs117084782,rs117088613,rs117125741,rs117137338,rs117152377,rs117215760,rs117248768,rs117358298,rs117365289,rs117371126,rs117380321,rs117386443,rs117393249,rs117402426,rs11740661,rs11743081,rs117462222,rs117464515,rs117482792,rs117500619,rs117502637,rs117506590,rs11751163,rs11751218,rs117545418,rs11754556,rs117552469,rs117571824,rs117646609,rs117667491,rs117680153,rs117704119,rs117782159,rs117784272,rs117813961,rs117814007,rs117853108,rs117893684,rs117897069,rs117914882,rs117987037,rs118033085,rs118069965,rs118114217,rs118114318,rs118119855,rs118164071,rs11854634,rs11854750,rs11855744,rs11856565,rs11953527,rs11954171,rs11959385,rs11961282,rs11963898,rs11964340,rs12050581,rs12194084,rs12199576,rs12201581,rs12205352,rs12208434,rs12215347,rs12297814,rs12327217,rs12442205,rs12512369,rs12526749,rs12592469,rs12595827,rs12642601,rs12656761,rs12656787,rs12656935,rs12665443,rs12910215,rs12913485,rs12914346,rs12915621,rs13127954,rs13191632,rs13195882,rs13196663,rs13218517,rs13356757,rs13358579,rs13380142,rs1356562,rs137932247,rs138036340,rs138078197,rs138126598,rs138152592,rs138201612,rs138226645,rs138229189,rs138233405,rs138272642,rs138306942,rs138341968,rs138426990,rs138483331,rs138532959,rs138537385,rs138596195,rs138597084,rs138612259,rs138685560,rs138733711,rs138778426,rs138796769,rs138800466,rs138801325,rs138863811,rs138952522,rs138959832,rs139019281,rs139060991,rs139062541,rs139166201,rs139173362,rs139211390,rs139239278,rs139322396,rs139436774,rs139488726,rs139565749,rs139588191,rs139610691,rs139615577,rs139637360,rs139641844,rs139673768,rs139754615,rs139775471,rs139942906,rs140011140,rs140052808,rs140052951,rs1401170,rs1401171,rs1401172,rs140276518,rs140298294,rs140346651,rs140385558,rs140396778,rs140403138,rs140470217,rs140571540,rs140591738,rs140599024,rs140607678,rs140621887,rs140635424,rs140642519,rs140646877,rs140647579,rs140667004,rs140763009,rs140784646,rs140807858,rs140916142,rs140982261,rs141029171,rs141078180,rs141086669,rs141124341,rs141218206,rs141221559,rs141222556,rs141235152,rs141251554,rs141326797,rs141364979,rs141376899,rs141380602,rs141482519,rs141488867,rs141571405,rs141642214,rs141780597,rs141782141,rs141788500,rs141800193,rs141822101,rs141842867,rs141881704,rs141892515,rs141894939,rs141925917,rs141980628,rs141988368,rs142028795,rs142059105,rs142061956,rs142106425,rs142173027,rs142247784,rs142359554,rs142369445,rs142449096,rs142463055,rs142579011,rs142642482,rs142680097,rs142749317,rs142758822,rs142780959,rs142820561,rs142873694,rs142917260,rs142964943,rs142966906,rs142979912,rs143030700,rs143050409,rs143233421,rs143278482,rs143333670,rs143372713,rs143435995,rs143453893,rs143483144,rs143488172,rs143567490,rs143670385,rs143769921,rs143883313,rs143944663,rs143957749,rs143995600,rs143996082,rs144034305,rs144036032,rs144108888,rs144230830,rs144237159,rs144245238,rs144268492,rs144363701,rs144372588,rs144415026,rs144458014,rs144498608,rs144506516,rs144574150,rs144617887,rs144668143,rs144714221,rs144750434,rs144777179,rs144782852,rs144910560,rs144962191,rs144962598,rs145025604,rs145033986,rs145050949,rs145054747,rs145063513,rs145065355,rs145097233,rs145115702,rs145137912,rs145146713,rs145183242,rs145343229,rs145360794,rs145449692,rs145461013,rs145553074,rs145569635,rs145605816,rs145668478,rs145675134,rs145697134,rs145705086,rs145786696,rs145935915,rs145960983,rs145980647,rs146018894,rs146041812,rs146041925,rs146091625,rs146123747,rs146143049,rs146174316,rs146202102,rs146285677,rs146423276,rs146474518,rs146589556,rs146702509,rs146744151,rs146795142,rs146799535,rs146813335,rs146848448,rs146853506,rs146866857,rs147036803,rs147072766,rs147104964,rs147115258,rs147177475,rs147178425,rs147187997,rs147285507,rs147289512,rs147358743,rs147390959,rs147409527,rs147419391,rs147424168,rs147440248,rs147470175,rs147513314,rs147543499,rs147556809,rs147568634,rs147577936,rs147682472,rs147743553,rs147754259,rs147817983,rs147823464,rs147890578,rs147984728,rs148068276,rs148125280,rs148149256,rs148219945,rs148282246,rs148332933,rs148339763,rs148373965,rs148394518,rs148394900,rs148500341,rs148501693,rs148510623,rs148519987,rs148602588,rs148623181,rs148697585,rs148708372,rs148719324,rs148794382,rs148899670,rs149021568,rs149023851,rs149036228,rs149184434,rs149192287,rs149200853,rs149227983,rs149286439,rs149302920,rs149308774,rs149359903,rs149384586,rs149436081,rs149497613,rs149552462,rs149569936,rs149575318,rs149672525,rs149678773,rs149866407,rs150005267,rs150006089,rs150013687,rs150106853,rs150195093,rs150200870,rs150201531,rs150229954,rs150231865,rs150251758,rs150290151,rs150292952,rs150420551,rs150475191,rs150483225,rs150578074,rs150580346,rs150580567,rs150597217,rs150606330,rs150641576,rs150767000,rs150786896,rs150790809,rs150819522,rs150843176,rs150979480,rs150989728,rs151124140,rs151126780,rs151210177,rs151261745,rs151314484,rs151333238,rs1518525,rs1554312,rs1623884,rs1624055,rs1625630,rs1626402,rs169082,rs16995625,rs16995627,rs17052347,rs17055011,rs17068782,rs17068819,rs1728119,rs1728120,rs1728127,rs1728128,rs1728134,rs1739856,rs1739857,rs1739858,rs1739859,rs1739860,rs1739861,rs1739865,rs1739870,rs17528993,rs17586314,rs17586714,rs180670867,rs180679799,rs180718344,rs180721082,rs180725317,rs180734698,rs180741625,rs180746882,rs180761083,rs180852472,rs180909682,rs180923662,rs180944073,rs180951646,rs180984662,rs181227704,rs181234043,rs181256940,rs181278143,rs181328744,rs181345061,rs181347960,rs181667116,rs181734367,rs181847148,rs181847676,rs181918145,rs181992593,rs182042907,rs182065671,rs182204739,rs182225059,rs182241771,rs182253914,rs182296442,rs182353426,rs182444087,rs182445108,rs182465559,rs182493655,rs182497786,rs182568459,rs182609112,rs182651232,rs182664784,rs182671875,rs182703797,rs182715663,rs182836019,rs182863531,rs182877579,rs182890172,rs182896221,rs182913063,rs182947162,rs183034092,rs183147856,rs183257256,rs183262438,rs183275501,rs183294108,rs183317413,rs183322059,rs183323044,rs183338672,rs183409571,rs183456858,rs183468862,rs183476656,rs183479108,rs183573306,rs183616410,rs183620131,rs183676002,rs183835324,rs183881433,rs183995439,rs184008703,rs184022725,rs184036080,rs184068493,rs184143431,rs184164875,rs184167557,rs184182987,rs184184156,rs184193720,rs184195531,rs184238389,rs184350532,rs184461968,rs184481052,rs184498391,rs184510815,rs184511493,rs184608517,rs184745228,rs184747473,rs184810793,rs184835010,rs184839300,rs184841253,rs184870074,rs185065545,rs185219929,rs185232155,rs185336095,rs185338469,rs185449432,rs185478072,rs185480631,rs185532007,rs185563418,rs185598966,rs185965402,rs186062029,rs186078401,rs186093330,rs186142345,rs186166610,rs186174460,rs186225532,rs186254161,rs186267636,rs186285685,rs186299895,rs186325919,rs186336728,rs186373629,rs186375528,rs186394871,rs186405817,rs186559320,rs186602510,rs186640023,rs186767257,rs186769562,rs186876152,rs186888627,rs186909001,rs186910915,rs186911322,rs186994862,rs187003082,rs187007272,rs187031889,rs187056880,rs187081029,rs187168810,rs187229322,rs187237492,rs187267054,rs187404225,rs187425053,rs187465153,rs187474354,rs187554874,rs187588465,rs187660082,rs187663429,rs187687881,rs187721293,rs187728533,rs187770125,rs187788381,rs187791487,rs187815967,rs187843548,rs187900497,rs187918164,rs188009677,rs188065967,rs188091988,rs188222459,rs188222791,rs188231966,rs188328466,rs188470470,rs188486365,rs188503189,rs188504783,rs188535998,rs188559164,rs188620643,rs188784862,rs188879028,rs188925300,rs188927667,rs189028139,rs189077562,rs189085957,rs189153044,rs189174016,rs189263082,rs189308426,rs189313775,rs189357027,rs189435786,rs189470393,rs189534749,rs189557218,rs189655825,rs189695287,rs189741354,rs189948670,rs189987519,rs190185825,rs190248365,rs190264765,rs190348433,rs190409043,rs190424954,rs190467859,rs190575332,rs190583428,rs190591481,rs190667200,rs190695052,rs190707740,rs190749986,rs190811217,rs190850650,rs190959479,rs190967398,rs190995135,rs191061489,rs191062335,rs191068726,rs191099449,rs191192708,rs191203960,rs191205271,rs191230887,rs191237070,rs191309288,rs191327240,rs191412583,rs191441413,rs191473150,rs191485412,rs191603036,rs191655588,rs191718829,rs191841087,rs191870927,rs191880558,rs191890955,rs191898886,rs191899339,rs191955186,rs191956242,rs191960571,rs191965904,rs192054438,rs192068965,rs192103020,rs192107827,rs192116212,rs192136679,rs192147606,rs192154913,rs192155865,rs192323961,rs192386237,rs192580531,rs192607197,rs192621131,rs192631382,rs192651568,rs192654185,rs192791259,rs192919672,rs193024329,rs193026262,rs193052953,rs193141784,rs193151700,rs193151949,rs193173046,rs193242100,rs193290623,rs1973715,rs1996558,rs199875645,rs200064777,rs200255252,rs200852437,rs200899193,rs201287111,rs201468075,rs201771994,rs201878375,rs202216076,rs202240320,rs2049662,rs2049663,rs2049664,rs2049665,rs2280307,rs2354091,rs2381495,rs2381498,rs2381499,rs264834,rs264835,rs264869,rs264875,rs264876,rs264877,rs264878,rs264879,rs264880,rs264881,rs28360512,rs28409522,rs28479644,rs28552715,rs28570261,rs28627443,rs28630805,rs28709687,rs28836000,rs3176154,rs34196215,rs34909032,rs35109033,rs35277189,rs35462014,rs35540464,rs35692169,rs36075813,rs36101422,rs367566588,rs367633646,rs367768348,rs368083691,rs368228251,rs368285754,rs368366164,rs368478396,rs368661949,rs368704854,rs368730557,rs368845330,rs369179914,rs369358351,rs369419931,rs369758053,rs370377324,rs370473279,rs370675181,rs370966516,rs371367489,rs371600486,rs371771884,rs371992688,rs372029030,rs372076898,rs372078481,rs372250865,rs372383796,rs372577792,rs372587412,rs372687675,rs372864894,rs372884150,rs373175591,rs373254821,rs3734756,rs373576705,rs373577067,rs373791531,rs373917468,rs373939373,rs374005491,rs374050288,rs374410111,rs374490240,rs374513335,rs374626984,rs374782062,rs374804805,rs374989526,rs375037308,rs375120103,rs375158060,rs375200596,rs375441709,rs375797712,rs375916162,rs375925415,rs376336933,rs376440062,rs376595747,rs376618487,rs376676260,rs376810259,rs376822862,rs377112160,rs377118592,rs377128066,rs377283661,rs3775079,rs3823293,rs3844149,rs3844150,rs3851214,rs3851215,rs3851216,rs3886491,rs3950724,rs4083470,rs4333456,rs4335755,rs4389590,rs4452673,rs4499212,rs4552473,rs4588711,rs4770023,rs4867873,rs4932187,rs4932188,rs4932189,rs4945787,rs4945788,rs4945789,rs4945790,rs4946852,rs4946853,rs4974973,rs4974974,rs527323791,rs527335685,rs527342993,rs527387621,rs527397334,rs527399788,rs527405009,rs527411880,rs527468797,rs527514996,rs527530952,rs527536799,rs527649190,rs527662555,rs527717842,rs527731035,rs527741328,rs527753177,rs527788520,rs527848914,rs527856212,rs527862973,rs527886727,rs527928244,rs527972518,rs527982417,rs528028213,rs528041169,rs528056946,rs528064342,rs528065117,rs528096463,rs528187536,rs528259845,rs528340567,rs528377700,rs528439889,rs528502896,rs528674811,rs528782075,rs528782679,rs528782954,rs528796334,rs528804710,rs528903147,rs528914238,rs529054198,rs529106012,rs529118612,rs529134069,rs529165894,rs529193963,rs529219767,rs529261282,rs529281012,rs529281820,rs529339909,rs529356616,rs529373243,rs529420414,rs529490996,rs529503830,rs529512334,rs529550550,rs529552625,rs529561809,rs529684166,rs529684316,rs529706148,rs529707443,rs529712078,rs529725768,rs529756705,rs529768220,rs529830349,rs529854955,rs530045305,rs530081566,rs530085127,rs530174008,rs530216098,rs530263418,rs530275045,rs530286870,rs530351931,rs530455221,rs530493852,rs530531935,rs530536298,rs530601112,rs530645777,rs530696688,rs530754963,rs530768002,rs530784864,rs530801872,rs530813890,rs530900704,rs530972302,rs531065318,rs531092409,rs531164470,rs531201921,rs531240984,rs531252422,rs531320767,rs531325604,rs531379412,rs531523816,rs531526410,rs531588284,rs531590507,rs531593818,rs531604728,rs531605569,rs531707627,rs531713323,rs531775313,rs531784640,rs531794921,rs531842052,rs531859869,rs531913024,rs531971791,rs531980943,rs531987408,rs532052700,rs532056120,rs532167033,rs532179844,rs532212451,rs532270594,rs532355415,rs532377423,rs532437871,rs532600777,rs532663899,rs532695150,rs532701456,rs532741017,rs532808185,rs532811796,rs532868051,rs532926025,rs532936462,rs532951366,rs533013119,rs533019078,rs533073577,rs533079912,rs533188769,rs533232600,rs533273193,rs533333907,rs533348332,rs533350133,rs533395554,rs533408208,rs533423519,rs533469201,rs533488342,rs533517195,rs533557377,rs533581330,rs533607667,rs533619642,rs533679209,rs533681762,rs533789881,rs533874064,rs533962265,rs533977075,rs533993235,rs534036951,rs534209398,rs534248705,rs534261610,rs534263020,rs534306722,rs534398037,rs534398762,rs534419949,rs534535958,rs534543530,rs534543825,rs534600804,rs534644482,rs534652186,rs534690858,rs534711910,rs534726665,rs534781324,rs534792267,rs534796661,rs534845538,rs534850489,rs534901925,rs534904385,rs534907796,rs534982862,rs534999387,rs535054335,rs535061518,rs535070465,rs535083692,rs535084068,rs535121248,rs535121263,rs535354077,rs535360127,rs535382366,rs535430509,rs535460065,rs535520880,rs535550774,rs535628886,rs535635989,rs535676027,rs535743223,rs535775224,rs535888384,rs535956266,rs536009708,rs536043670,rs536049466,rs536061117,rs536086644,rs536159484,rs536168018,rs536285111,rs536289326,rs536298418,rs536337958,rs536358877,rs536411319,rs536429003,rs536457689,rs536557390,rs536595991,rs536625172,rs536675020,rs536695670,rs536758477,rs536823718,rs536830501,rs536878168,rs536942579,rs536992662,rs536998994,rs537016172,rs537048361,rs537081258,rs537141370,rs537220308,rs537336630,rs537340223,rs537357957,rs537437039,rs537459790,rs537503571,rs537538752,rs537669794,rs537704743,rs537783237,rs537805082,rs537879064,rs537905488,rs537922339,rs537937475,rs537970843,rs537984184,rs538026344,rs538067579,rs538067688,rs538105731,rs538158985,rs538201438,rs538265417,rs538268349,rs538270116,rs538286665,rs538380942,rs538435853,rs538447462,rs538472584,rs538534937,rs538547161,rs538596308,rs538604153,rs538668727,rs538692560,rs538790003,rs538807129,rs538813371,rs538904639,rs538906833,rs538922487,rs539003777,rs539023728,rs539038895,rs539053544,rs539069429,rs539076561,rs539080564,rs539127973,rs539273203,rs539313467,rs539338258,rs539340386,rs539405462,rs539443999,rs539514034,rs539515129,rs539577029,rs539646507,rs539647866,rs539821910,rs539923999,rs539987210,rs540004414,rs540020176,rs540026326,rs540065379,rs540083972,rs540100680,rs540113294,rs540136747,rs540155139,rs540250559,rs540305971,rs540362700,rs540550894,rs540639987,rs540723978,rs540787156,rs540793281,rs540799385,rs540801353,rs540803091,rs540860623,rs540862644,rs540869991,rs540932685,rs540988174,rs541000078,rs541025089,rs541077699,rs541081354,rs541107084,rs541166704,rs541190693,rs541224037,rs541273242,rs541391051,rs541401286,rs541411757,rs541460461,rs541466381,rs541471302,rs541519963,rs541529082,rs541532585,rs541535441,rs541550493,rs541555940,rs541653698,rs541657406,rs541704312,rs541819227,rs541891145,rs541922383,rs541933319,rs542008206,rs542018410,rs542098694,rs542213721,rs542268749,rs542282776,rs542361487,rs542373078,rs542429200,rs542432133,rs542459377,rs542476563,rs542496320,rs542559878,rs542560096,rs542631592,rs542681101,rs542721304,rs542730947,rs542740652,rs542776569,rs542826349,rs542837887,rs542850109,rs542855558,rs542908521,rs542909683,rs542913193,rs542937472,rs542968741,rs542980566,rs543008251,rs543038306,rs543139044,rs543152601,rs543240298,rs543248846,rs543254751,rs543261888,rs543306365,rs543341850,rs543381894,rs543424976,rs543461387,rs543487695,rs543507700,rs543520540,rs543567324,rs543573026,rs543638497,rs543695965,rs543717273,rs543724772,rs543747962,rs543798324,rs543834549,rs543854807,rs543863317,rs543933566,rs543944724,rs543955137,rs544158862,rs544194546,rs544254345,rs544255693,rs544260042,rs544260078,rs544476864,rs544485757,rs544518800,rs544519440,rs544580531,rs544582371,rs544604575,rs544638433,rs544701912,rs544711392,rs544750786,rs544813131,rs544842662,rs544847417,rs544879944,rs544883051,rs544891162,rs544918899,rs544956143,rs544982294,rs544985409,rs544988968,rs545014554,rs545066604,rs545077130,rs545138125,rs545202099,rs545228481,rs545228546,rs545231968,rs545235650,rs545243882,rs545254279,rs545435117,rs545442627,rs545467592,rs545489167,rs545523629,rs545609602,rs545614474,rs545637131,rs545649308,rs545663527,rs545717485,rs545845525,rs545855275,rs545856488,rs545948658,rs546044733,rs546148592,rs546156360,rs546198382,rs546239440,rs546302351,rs546315384,rs546347817,rs546376947,rs546404687,rs546491899,rs546527693,rs546733608,rs546765542,rs546797455,rs546840039,rs546901899,rs546933070,rs547035171,rs547058436,rs547093775,rs547129054,rs547172054,rs547190888,rs547213788,rs547222898,rs547275062,rs547278903,rs547285276,rs547497691,rs547524729,rs547660655,rs547684655,rs547698734,rs547763165,rs547786781,rs547809437,rs547847571,rs547856645,rs547888872,rs547907691,rs547954267,rs547966428,rs547994729,rs548007606,rs548060603,rs548072236,rs548134473,rs548203643,rs548289713,rs548377471,rs548484532,rs548522233,rs548634901,rs548691105,rs548707027,rs548717841,rs548779634,rs548849820,rs548856496,rs548966678,rs548993600,rs549011070,rs549022958,rs549038990,rs549050228,rs549110389,rs549111155,rs549204179,rs549211567,rs549243057,rs549263200,rs549283011,rs549323049,rs549425927,rs549484362,rs549655423,rs549795181,rs549805242,rs549835623,rs549852923,rs549942101,rs549987861,rs550039671,rs550041142,rs550053542,rs550121844,rs550158444,rs550170125,rs550230048,rs550269876,rs550308725,rs550358709,rs550385700,rs550411708,rs550420000,rs550436730,rs550441448,rs550455058,rs550472176,rs550487618,rs550575153,rs550636763,rs550637917,rs550638733,rs550668333,rs550984387,rs551011044,rs551047579,rs551173153,rs551258596,rs551268761,rs551296658,rs551323487,rs551331095,rs551368857,rs551408458,rs551414023,rs551415030,rs551495544,rs551501142,rs551532281,rs551609739,rs551653121,rs551668814,rs551732693,rs551893318,rs551977580,rs552020607,rs552029595,rs552041036,rs552119529,rs552120682,rs552171331,rs552182186,rs552190891,rs552246842,rs552283666,rs552337082,rs552370293,rs552370966,rs552372000,rs552381632,rs552381663,rs552407170,rs552449749,rs552450873,rs552510178,rs552626431,rs552644708,rs552665750,rs552704128,rs552748391,rs552762702,rs552809030,rs552819587,rs552821824,rs552834767,rs552892588,rs552942677,rs552979444,rs552995379,rs553046226,rs553187713,rs553277568,rs553289224,rs553335230,rs553353203,rs553354716,rs553361403,rs553444788,rs553462044,rs553480421,rs553484880,rs553525014,rs553541755,rs553569649,rs553662434,rs553703943,rs553736047,rs553748783,rs553749551,rs553758569,rs553802770,rs553963826,rs554037806,rs554043815,rs554065482,rs554158042,rs554317254,rs554320143,rs554331308,rs554348000,rs554352002,rs554441238,rs554456696,rs554497997,rs554529776,rs554548935,rs554550629,rs554569744,rs554678928,rs554757650,rs554768955,rs554789394,rs554834756,rs554888490,rs554903978,rs554923528,rs554938727,rs554958554,rs554965642,rs554968423,rs554991432,rs555029740,rs555035039,rs555183112,rs555208819,rs555305454,rs555352604,rs555363023,rs555364864,rs555402529,rs555508330,rs555539056,rs555594172,rs555720310,rs555758598,rs555821622,rs555825371,rs555845880,rs555871938,rs555929128,rs555974458,rs556030011,rs556075405,rs556094426,rs556142294,rs556167192,rs556171475,rs556198331,rs556275070,rs556388759,rs556451135,rs556502544,rs556538484,rs556546639,rs556568070,rs556569909,rs556618093,rs556635193,rs556660638,rs556690829,rs556715420,rs556754874,rs556797093,rs556801564,rs556825589,rs556879825,rs556889956,rs556944810,rs556950128,rs556995663,rs557023200,rs557072845,rs557116557,rs557164238,rs557212008,rs557250050,rs557272722,rs557283711,rs557330910,rs557338755,rs557413709,rs557435601,rs557479725,rs557515888,rs557533962,rs557543904,rs557614980,rs557712514,rs557729380,rs557739521,rs557747862,rs557810524,rs557873872,rs557874285,rs557879538,rs557931003,rs557940395,rs558053798,rs558117109,rs558136829,rs558203540,rs558390420,rs558477567,rs558479957,rs558509802,rs558532360,rs558532445,rs558533268,rs558592246,rs558659159,rs558660818,rs558677012,rs558677994,rs558816914,rs558857626,rs558899233,rs558930213,rs558965387,rs558971749,rs559066927,rs559076548,rs559140229,rs559201587,rs559211834,rs559250238,rs559296998,rs55945643,rs559476654,rs559568812,rs559587323,rs559621356,rs559629933,rs559639164,rs559652576,rs559663116,rs559709344,rs559759443,rs559799297,rs559822903,rs559824092,rs559860342,rs559864134,rs559915725,rs559926260,rs559948063,rs559962192,rs559970980,rs560029173,rs560034061,rs560116703,rs560145103,rs560151403,rs56019945,rs560210829,rs560239041,rs560251333,rs560260008,rs560288949,rs560329491,rs560344533,rs560365681,rs560484099,rs560488628,rs560520330,rs560542581,rs560546534,rs560564100,rs560634150,rs560645148,rs560671305,rs56072288,rs560749772,rs560769954,rs560794582,rs560795931,rs560851687,rs560869531,rs560877286,rs560900266,rs560938224,rs561002008,rs561106089,rs561124437,rs561163804,rs561183324,rs561201168,rs561227687,rs561282274,rs561316135,rs561325463,rs561436335,rs561445249,rs561557796,rs561598617,rs561612257,rs561623723,rs561630389,rs561652008,rs561679671,rs561806380,rs562039155,rs562134044,rs562138307,rs562144333,rs562208241,rs562296920,rs562315373,rs562407072,rs562407437,rs562424358,rs562475852,rs562507776,rs562535832,rs562573587,rs562576000,rs562608539,rs562619098,rs562636356,rs562669500,rs562902224,rs562903603,rs562903764,rs562912922,rs563024732,rs563040884,rs563061700,rs563069745,rs563084536,rs563109241,rs563118145,rs563186514,rs563222370,rs563294403,rs563319914,rs563383461,rs563386488,rs563415389,rs563427477,rs563474367,rs563481253,rs563492904,rs563520678,rs563603239,rs563603563,rs563642930,rs563672885,rs563855068,rs563897164,rs563918371,rs563948800,rs564001151,rs564017990,rs564056822,rs564084218,rs564129807,rs564138748,rs564184784,rs564228401,rs564257255,rs564343357,rs564397562,rs564406863,rs564446506,rs564465635,rs564470779,rs564488349,rs564516107,rs564598696,rs564610691,rs564635359,rs564636554,rs564732401,rs564769619,rs564776477,rs564797151,rs564858503,rs564877408,rs564900988,rs564919629,rs564932294,rs564970576,rs565018120,rs565096646,rs565113749,rs565145896,rs565150422,rs565160049,rs565197318,rs565342688,rs565546049,rs565583749,rs565658302,rs565665572,rs565678247,rs565719083,rs565772537,rs565788220,rs565790933,rs565793001,rs565854407,rs565883592,rs565986047,rs566038342,rs566057417,rs566060202,rs566133790,rs566188493,rs566264742,rs566298123,rs566331965,rs566387827,rs566478746,rs566531196,rs566532636,rs566534948,rs566556823,rs566557173,rs566589555,rs566591556,rs566605006,rs566605310,rs566613270,rs566650314,rs566676308,rs566781821,rs566818959,rs566834461,rs566863391,rs566883136,rs566919543,rs566927128,rs566951250,rs566968911,rs566974262,rs566986401,rs566990145,rs566990662,rs567061915,rs567178320,rs567212726,rs567221947,rs567227781,rs567303519,rs567316134,rs567377467,rs567380016,rs56741406,rs567432065,rs567527268,rs567575227,rs567768837,rs567778442,rs567808423,rs567819718,rs567829203,rs567853641,rs567864729,rs567875052,rs567951537,rs567963408,rs568030201,rs568046381,rs568058417,rs568092579,rs568138225,rs568217967,rs568275979,rs568278300,rs568349021,rs568354087,rs568383996,rs568393935,rs568400697,rs568409050,rs568455931,rs568521154,rs568566734,rs568612316,rs568676892,rs568715426,rs568727962,rs568733852,rs568825921,rs568873094,rs568891964,rs568978216,rs568984946,rs569027524,rs569036036,rs569041427,rs569123469,rs569158424,rs569162823,rs569205209,rs569213954,rs569240706,rs569305628,rs569307725,rs569361278,rs569365976,rs569371860,rs569383727,rs569416188,rs569430018,rs569506299,rs569513466,rs569522419,rs569609424,rs569631152,rs569651423,rs569662203,rs569664703,rs569694438,rs569699361,rs569742631,rs569753021,rs569828537,rs569881394,rs569934254,rs569958467,rs570028699,rs570162831,rs570224409,rs570271699,rs570276437,rs570314729,rs570334290,rs570347676,rs570359181,rs570420100,rs570433508,rs570545964,rs570548902,rs570566024,rs570612481,rs570671985,rs570673405,rs570684056,rs570689083,rs570726174,rs570730423,rs570734712,rs570746862,rs570806763,rs570812658,rs570892637,rs570897371,rs570921082,rs570953847,rs570958723,rs571047105,rs571053936,rs571056960,rs571221117,rs571277759,rs571285062,rs571290947,rs571357880,rs571422403,rs571456852,rs571580389,rs571679496,rs571768041,rs571868424,rs571893332,rs571900409,rs571926830,rs571946315,rs571998949,rs572013425,rs572049341,rs572057116,rs572069577,rs572108152,rs572118522,rs572119243,rs572123853,rs572198594,rs572201380,rs572217975,rs572218267,rs572328444,rs572345737,rs572388658,rs572391823,rs572399373,rs572414266,rs572456691,rs572459494,rs572523622,rs572750138,rs572801654,rs572870424,rs572922101,rs572984271,rs573031608,rs573046014,rs573082870,rs573128606,rs573138505,rs573164806,rs573258670,rs573295563,rs573352424,rs573403689,rs573438702,rs573479751,rs573500051,rs573551603,rs573561583,rs573586283,rs573645242,rs573709597,rs573810900,rs573815930,rs573877622,rs573921715,rs573926898,rs573943029,rs574015110,rs574053040,rs574061092,rs574071101,rs574075900,rs574102881,rs574110037,rs574217674,rs574261350,rs574282294,rs574288365,rs574291047,rs574298663,rs574394613,rs574476742,rs574528844,rs574544237,rs574614358,rs574633953,rs574638458,rs574670730,rs574694550,rs574722694,rs574726048,rs574757229,rs574787081,rs574790838,rs574823909,rs574863450,rs574930908,rs574936355,rs575043472,rs575117346,rs575231881,rs575239962,rs575247582,rs575273784,rs575309693,rs575333639,rs575364162,rs575417509,rs575438114,rs575463078,rs575525863,rs575536291,rs575576460,rs575599438,rs575622324,rs575623921,rs575764046,rs575777924,rs575819245,rs575862420,rs575876859,rs575900860,rs575943219,rs575969707,rs575972400,rs575978016,rs576024430,rs576029754,rs576084920,rs576103449,rs576111307,rs576130460,rs576137078,rs57627565,rs576299103,rs576321166,rs576338287,rs576343742,rs576399921,rs576415641,rs576424804,rs576468505,rs576498531,rs576500379,rs576500958,rs576518334,rs576536702,rs576544764,rs576581115,rs576679430,rs576707993,rs576815159,rs576887321,rs576951959,rs577000874,rs577180016,rs577206045,rs577214376,rs577278773,rs577291399,rs577352964,rs577364520,rs577407026,rs577415751,rs577437771,rs577475841,rs577476332,rs577496980,rs57752589,rs577529330,rs577539926,rs577638271,rs577813100,rs577821357,rs577874478,rs577874608,rs577891506,rs577911231,rs577973774,rs578004059,rs578051349,rs578065684,rs578109974,rs578196844,rs578234093,rs57903008,rs57952107,rs59173546,rs59188950,rs59283488,rs59884420,rs60018308,rs60593267,rs60794090,rs60830228,rs61372376,rs61421071,rs61506896,rs62426348,rs62426349,rs62430575,rs62430578,rs6496515,rs6496516,rs6531765,rs6568486,rs6568487,rs6568488,rs6568489,rs6568498,rs6568499,rs6568505,rs6568506,rs6568507,rs6568508,rs6568509,rs67434050,rs6846993,rs6908532,rs6909578,rs6910909,rs6914464,rs6925509,rs6934684,rs6940607,rs6941160,rs71403945,rs7168615,rs7170065,rs7171351,rs7171371,rs7180509,rs7180813,rs7181746,rs72763874,rs72933108,rs72933109,rs72933110,rs72933114,rs72933118,rs72933136,rs72933188,rs72949537,rs73146078,rs73146088,rs73160833,rs73465635,rs73465636,rs73465639,rs73465641,rs73465643,rs73465650,rs73465651,rs73523415,rs73523433,rs73525439,rs73762041,rs73762042,rs73762054,rs73762056,rs73762058,rs73762059,rs73762063,rs73799180,rs74028190,rs74028194,rs74251187,rs74288483,rs74379716,rs74387860,rs74514008,rs74515419,rs74528267,rs74553821,rs74577005,rs74762904,rs74857761,rs74908634,rs74951320,rs75062177,rs75065160,rs75079208,rs75091561,rs75109163,rs75116048,rs75121437,rs75145122,rs75170337,rs75186101,rs75194716,rs75295726,rs75450482,rs75496926,rs75541185,rs75546961,rs75608727,rs75719203,rs75760390,rs75802309,rs75807773,rs75828006,rs75848760,rs75909638,rs75936105,rs75963345,rs76041086,rs76194319,rs76230503,rs76241708,rs76279170,rs76291987,rs76312566,rs764146,rs76452994,rs76501905,rs7654911,rs76583091,rs76587439,rs76622278,rs76634282,rs76714706,rs76783403,rs76886524,rs76964707,rs7697102,rs7697344,rs76987048,rs76997212,rs77030517,rs77047609,rs77058843,rs77073922,rs77123095,rs77243164,rs77252849,rs77259465,rs77276518,rs77279372,rs77318873,rs77362266,rs77456691,rs77474004,rs7750796,rs77518826,rs7752307,rs7754079,rs7754709,rs7754797,rs7754852,rs7756043,rs7757757,rs77621951,rs77623240,rs77625254,rs7764097,rs77646023,rs77663728,rs7769109,rs7770121,rs77705032,rs7770971,rs7771120,rs7771956,rs77725912,rs7775540,rs7775685,rs77843708,rs77850306,rs77945976,rs77949695,rs77992952,rs78003709,rs78026487,rs78194865,rs78198116,rs78284739,rs78303701,rs78333933,rs78419342,rs78467568,rs78475831,rs78486627,rs78487435,rs78523367,rs78572573,rs78677546,rs78684102,rs78687749,rs78766640,rs78795266,rs78806878,rs79036266,rs79064908,rs79200647,rs79204979,rs79262051,rs79278212,rs79328722,rs79377532,rs79410495,rs79447238,rs79492127,rs79511919,rs79640817,rs79707644,rs79725241,rs79759341,rs79767902,rs79828084,rs79867863,rs79880548,rs79935815,rs79957439,rs80023423,rs80034204,rs80049926,rs80070649,rs80121821,rs80139121,rs80234322,rs8023533,rs80235851,rs8025352,rs8025437,rs8025499,rs80256497,rs80309774,rs80310689,rs8032113,rs8032819,rs80329557,rs80336666,rs80344866,rs80350827,rs8037370,rs8041113,rs8041679,rs8041687,rs846976,rs846977,rs846978,rs846979,rs872307,rs872308,rs872548,rs9285394,rs9320229,rs9372166,rs9373967,rs9373969,rs9373970,rs9386662,rs938975,rs9398140,rs9400137,rs9400138,rs9400139,rs9400140,rs9400141,rs9400146,rs9400150,rs9486679,rs9486680,rs9486691,rs9486692,rs9486695,rs9486696,rs9486697,rs9486698,rs9486699,rs9486702,rs9486703,rs9486706,rs9486707,rs9486720,rs9486726,rs9486727,rs9486728,rs9688835	AAK1,ACAN,CHRNA9,FMNL3,FOXI1,GJB6,GPR98,MAP3K1,MBP,MYD88,OGFOD3,POLG,SLC12A6,SOBP
Mouse Phenotype Single KO	MP:0002408	abnormal double-positive T cell morphology	496	4.63454e-80	4.20075e-76	8.46926e-79	1.97794	472.713	935	0.0155923	0.0308408	216	0.00145792	1	0.0611787	2.7481	4.36665	12	133	0.0197044	0.0902256	rs10016721,rs1004420,rs10055978,rs10063589,rs10517537,rs10517539,rs10914540,rs111737604,rs111783701,rs112212446,rs112719742,rs112761624,rs112887790,rs112897469,rs112938735,rs113140111,rs113372486,rs113395023,rs113660505,rs113847548,rs114073538,rs114252743,rs114266230,rs114338199,rs114415578,rs114562861,rs114743884,rs114772924,rs114934340,rs115171635,rs115581730,rs115671613,rs11567838,rs11575048,rs115800237,rs115849088,rs115859266,rs115888437,rs115896232,rs115951358,rs116020201,rs116389437,rs116462904,rs116758232,rs116774395,rs116777266,rs116818156,rs117052912,rs117066413,rs117088613,rs117233961,rs117380321,rs117393249,rs117401815,rs117545418,rs11769742,rs117893684,rs117967300,rs118003973,rs118064701,rs11971732,rs11974928,rs12512369,rs12642601,rs13127954,rs13239438,rs13243094,rs13312996,rs138133653,rs138173905,rs138190773,rs138222361,rs138426990,rs138637115,rs138671183,rs138782709,rs138801325,rs138802548,rs139179917,rs139503769,rs139565749,rs140064588,rs140310699,rs140573636,rs140599024,rs140635424,rs140831707,rs140894839,rs141124341,rs141218206,rs141222556,rs141336536,rs141380602,rs141681873,rs141780597,rs141822101,rs141921757,rs141980628,rs142060049,rs142092976,rs142196634,rs142260908,rs142275515,rs142714810,rs142755086,rs142953091,rs143050409,rs143303837,rs143372713,rs143525616,rs143579237,rs143650379,rs143778385,rs143919702,rs144182135,rs144373492,rs144514777,rs144574150,rs144777179,rs144782852,rs144811641,rs144974617,rs145033986,rs145261868,rs145270827,rs145367247,rs145553074,rs145943222,rs145993168,rs146054526,rs146442310,rs146602973,rs146769783,rs146795142,rs146813335,rs147056245,rs147158587,rs147289512,rs147470175,rs147513314,rs147563475,rs147639313,rs147743553,rs148149256,rs148219945,rs148339763,rs148373965,rs148509400,rs148619194,rs149036228,rs149192287,rs149326596,rs149362817,rs149384586,rs149484709,rs149575409,rs150005267,rs150013687,rs150061892,rs150159028,rs150192724,rs150380370,rs150521894,rs150606330,rs150701354,rs150767000,rs150821772,rs150840527,rs151039198,rs151144117,rs151234718,rs151338341,rs156062,rs166581,rs16845626,rs16995625,rs16995627,rs17053248,rs17055123,rs17586314,rs17619469,rs180718344,rs180721082,rs180799786,rs180887284,rs180909682,rs180923662,rs180944073,rs180984662,rs181078933,rs181173141,rs181192820,rs181738025,rs181805001,rs182080818,rs182199026,rs182225059,rs182260869,rs182296442,rs182496224,rs182609112,rs182612723,rs182710503,rs182836019,rs182863531,rs183022042,rs183064269,rs183147856,rs183150252,rs183290330,rs183409571,rs183587257,rs183616410,rs183676002,rs183881433,rs184014927,rs184049491,rs184155434,rs184510815,rs184540700,rs184654055,rs184739091,rs184745228,rs185042309,rs185170015,rs185187807,rs185219929,rs185297925,rs185389445,rs185415948,rs185563418,rs185570166,rs185668994,rs185931508,rs186022565,rs186166610,rs186174460,rs186285685,rs186293473,rs186325919,rs186336728,rs186453121,rs186646922,rs187003082,rs187201852,rs187228367,rs187426425,rs187595203,rs187676576,rs187923237,rs188222791,rs188300732,rs188328466,rs188549492,rs188559164,rs188729738,rs188735789,rs188783340,rs188890330,rs188961438,rs189028139,rs189142384,rs189250216,rs189308426,rs189313775,rs189804796,rs189844461,rs189885591,rs189979475,rs190081801,rs190085793,rs190098139,rs190227644,rs190409043,rs190507539,rs190545278,rs190811217,rs190958855,rs191062335,rs191068726,rs191230887,rs191444067,rs191538194,rs191621181,rs191695420,rs191718829,rs191850645,rs191952114,rs191955186,rs191958163,rs192095198,rs192360930,rs192580283,rs192620666,rs192983140,rs193063299,rs193078579,rs193151700,rs193226788,rs1996558,rs199836102,rs201543874,rs201625874,rs2280307,rs2381495,rs2381498,rs2381499,rs2430484,rs2430485,rs2430486,rs2470938,rs2470939,rs2470940,rs2470941,rs2470942,rs2470943,rs2470944,rs2470945,rs28432779,rs28588491,rs28627443,rs28630805,rs28709687,rs3173872,rs3176154,rs34196215,rs367784997,rs368083691,rs368126384,rs368284854,rs369147009,rs369758053,rs369826871,rs370090836,rs372029030,rs372029488,rs372076898,rs372198443,rs372383796,rs372587412,rs372592222,rs3735375,rs3735377,rs3735378,rs374051573,rs374597545,rs375165841,rs375797712,rs375827287,rs375988937,rs376440062,rs376676260,rs377118592,rs377283661,rs3775079,rs377731228,rs3796523,rs3823752,rs4389590,rs4552473,rs4750566,rs4974973,rs4974974,rs527522650,rs527628106,rs527856212,rs527886727,rs527958600,rs527985941,rs528056946,rs528096463,rs528357541,rs528437847,rs528456956,rs528833766,rs528903147,rs528930730,rs528996296,rs529578427,rs529625843,rs529706357,rs529788920,rs529822385,rs529854955,rs529901840,rs529978388,rs529990028,rs530132759,rs530275045,rs530338973,rs530377343,rs530493852,rs530536298,rs530768002,rs530813890,rs530835450,rs530860773,rs530886695,rs531379412,rs531413147,rs531707627,rs531713323,rs531758024,rs531766394,rs531775313,rs531815921,rs531899736,rs532149590,rs532187069,rs532233705,rs532268462,rs532293656,rs532570654,rs532600777,rs532811796,rs532868051,rs532926025,rs532930377,rs533248560,rs533325402,rs533424113,rs533511316,rs533956710,rs533993235,rs534063522,rs534070083,rs534122237,rs534223807,rs534398037,rs534398762,rs534535958,rs534559043,rs534600804,rs534780720,rs534838779,rs534883233,rs535106219,rs535165069,rs535221796,rs535382366,rs535430509,rs535497122,rs535520880,rs535635989,rs535676027,rs535726528,rs535775224,rs535889316,rs535937841,rs536192821,rs536209056,rs536364514,rs536436716,rs536598779,rs536799205,rs536830501,rs536878168,rs537048361,rs537129329,rs537360375,rs537480742,rs537501310,rs537528012,rs537535110,rs537637253,rs537663072,rs537769958,rs537912986,rs538105731,rs538255149,rs538268349,rs538518316,rs538568608,rs538596308,rs538694837,rs538922487,rs539040439,rs539106598,rs539131789,rs539328558,rs539397296,rs539456374,rs539515129,rs539577029,rs539647866,rs540054070,rs540119930,rs540182586,rs540305971,rs540434434,rs540593100,rs540653326,rs540723978,rs540787156,rs540874143,rs540932685,rs541051227,rs541189909,rs541361597,rs541411757,rs541812551,rs541846431,rs541922383,rs542018410,rs542080169,rs542362474,rs542463633,rs542496320,rs542529107,rs542681101,rs542813340,rs542920594,rs542943579,rs543064524,rs543074963,rs543171369,rs543243506,rs543306365,rs543341850,rs543574399,rs543668869,rs543717273,rs543724772,rs543790109,rs543798324,rs543801305,rs543823537,rs543834549,rs543946615,rs544028520,rs544365416,rs544383681,rs544466895,rs544479091,rs544525554,rs544711392,rs544883051,rs544985409,rs545217011,rs545282832,rs545327082,rs545467592,rs545540631,rs545613229,rs545712608,rs545741248,rs545878135,rs545930646,rs545948658,rs545984035,rs546099707,rs546102325,rs546114029,rs546189056,rs546345110,rs546466379,rs546733608,rs546750693,rs547093775,rs547152784,rs547213788,rs547215845,rs547275062,rs547603122,rs547660881,rs547786781,rs547888872,rs547890406,rs547954267,rs547966428,rs547998557,rs548007606,rs548060603,rs548082281,rs548254233,rs548357203,rs548465423,rs548563654,rs548993600,rs549022958,rs549050228,rs549097097,rs549111155,rs549240283,rs549404086,rs549489251,rs549599894,rs549602852,rs549638462,rs549774591,rs549807871,rs549852923,rs549952735,rs550039671,rs550041142,rs550138035,rs550274834,rs550385700,rs550556025,rs550668333,rs550891430,rs551022758,rs551087278,rs551331095,rs551504065,rs551520887,rs551534303,rs551552253,rs551592689,rs551653473,rs551655873,rs551786047,rs551945132,rs552016922,rs552086264,rs552181291,rs552334433,rs552379375,rs552450873,rs552728538,rs553187713,rs553268296,rs553277568,rs553289224,rs553371619,rs553415095,rs553498566,rs553525014,rs553662434,rs553676525,rs553963826,rs554145685,rs554185198,rs554320143,rs554456696,rs554521858,rs554569744,rs554629470,rs554723472,rs554764892,rs554789394,rs554897229,rs554903978,rs554945913,rs555251997,rs555512460,rs555570717,rs555720310,rs555825371,rs555845880,rs555899789,rs555929128,rs556030011,rs556167192,rs556239067,rs556384145,rs556797093,rs556863973,rs556924172,rs557164238,rs557340134,rs557538177,rs558003920,rs558203540,rs558509802,rs558532445,rs558533268,rs558564021,rs558613504,rs558769506,rs558838826,rs558838882,rs559621356,rs559759443,rs559846960,rs560116703,rs560151403,rs560196636,rs560384261,rs560488628,rs560524779,rs560634150,rs560851687,rs560912356,rs560970793,rs560988181,rs561055886,rs561198800,rs561276611,rs561295258,rs561582588,rs561619435,rs562031607,rs562039155,rs562473374,rs562475852,rs562487264,rs562573587,rs562608539,rs562659365,rs562687862,rs562809758,rs562862193,rs562902224,rs562923893,rs562969203,rs563040884,rs563085825,rs563099306,rs563118145,rs563549066,rs563590215,rs563766700,rs563785408,rs563792419,rs563842808,rs564094019,rs564129807,rs564310585,rs564425200,rs564554160,rs564593708,rs564610691,rs564679522,rs564913545,rs565096646,rs565176825,rs565342688,rs565491743,rs565524538,rs565546049,rs565549698,rs565691408,rs565749112,rs565854407,rs566076683,rs566104233,rs566264742,rs566478746,rs566485231,rs566534948,rs566557173,rs566575598,rs566584006,rs566609687,rs566643829,rs566772809,rs566772824,rs566945671,rs567101170,rs567212726,rs567377467,rs567398161,rs567512554,rs567587637,rs567829203,rs567853641,rs568138225,rs568191867,rs568334008,rs568365309,rs568382460,rs568409050,rs568418371,rs568544443,rs568560111,rs568733852,rs568881789,rs568889083,rs569065586,rs569126815,rs569213954,rs569411644,rs569415849,rs569513466,rs569556198,rs569605171,rs569629983,rs569699361,rs569753021,rs569922181,rs569956942,rs569986214,rs570190529,rs570202160,rs570206761,rs570454471,rs570684056,rs570746862,rs570808791,rs570985638,rs571092441,rs571290947,rs571378999,rs571493718,rs571812148,rs571825929,rs571860424,rs571873025,rs571926830,rs572118522,rs572167584,rs572210296,rs572227999,rs572257811,rs572600876,rs572623765,rs572732021,rs572767367,rs572886435,rs573016365,rs573029886,rs573046014,rs573082870,rs573128606,rs573403689,rs573500051,rs574086217,rs574115756,rs574176559,rs574217674,rs574230121,rs574291047,rs574310345,rs574369439,rs574449063,rs574528844,rs574722694,rs574726048,rs574774582,rs574863450,rs574910978,rs575432539,rs575448196,rs575536291,rs575625939,rs575764046,rs575972400,rs575978016,rs575994498,rs576130460,rs576304920,rs576320885,rs576367904,rs576399921,rs576460128,rs576470943,rs576500958,rs576518334,rs576526248,rs576581115,rs576651062,rs576679430,rs576762380,rs576881060,rs576951959,rs577000874,rs577139465,rs577157141,rs577180016,rs577206045,rs577275836,rs577458945,rs577466280,rs577514413,rs577622966,rs577859907,rs577896777,rs577973774,rs577984781,rs578001481,rs57903008,rs59283488,rs59393468,rs61102011,rs61372376,rs62302154,rs62426515,rs62486616,rs6531765,rs6846993,rs6961188,rs6974057,rs7168615,rs7170065,rs73146078,rs73146088,rs73716466,rs73716467,rs73773971,rs74288483,rs74516563,rs75109163,rs75260027,rs75351153,rs75474032,rs75541047,rs75848760,rs75889122,rs75967263,rs76053486,rs76184490,rs76241708,rs76291987,rs7654911,rs76694592,rs76783403,rs7683166,rs7697102,rs7697344,rs76987048,rs77030517,rs77040714,rs77243164,rs77279372,rs77362266,rs77608834,rs77722995,rs77945976,rs78026487,rs7807853,rs78303701,rs78333933,rs78687749,rs78765037,rs78806878,rs78872412,rs79204979,rs79444291,rs79492127,rs79725241,rs80139121,rs80309774,rs80344866,rs9321099	CD7,DCK,DCLRE1C,IL6ST,KLF13,KMT2E,LAT,LCK,POLG,PRKCH,RHOH,THEMIS
Mouse Phenotype Single KO	MP:0005641	increased mean corpuscular hemoglobin concentration	497	1.52886e-79	1.38576e-75	2.78825e-78	3.18742	117.336	374	0.00387031	0.0123363	2797	0.667996	1	1	0.922974	1.08346	1	33	0.00164204	0.030303	rs111480932,rs111759003,rs113175288,rs114370580,rs114803765,rs115079630,rs115685874,rs115745559,rs115843945,rs116090909,rs116139336,rs116325628,rs11654035,rs11657369,rs116724585,rs11871607,rs138072177,rs138364379,rs139490645,rs139558646,rs139989806,rs140127662,rs140928035,rs140997619,rs141022436,rs141235863,rs141301267,rs141441532,rs141868502,rs141989626,rs142044931,rs142390350,rs143538951,rs143541497,rs143620913,rs143921118,rs143941408,rs144235371,rs144265810,rs144274367,rs144598330,rs144749458,rs145095514,rs145676145,rs145775884,rs145870124,rs146308629,rs146440394,rs146470007,rs147036627,rs147175664,rs147757842,rs148230483,rs148294038,rs148484104,rs148745204,rs149013458,rs149340270,rs149373809,rs149828119,rs150772390,rs150849242,rs151070166,rs151305141,rs180799147,rs181465553,rs181679076,rs181821570,rs182263968,rs182322942,rs182480661,rs182662798,rs182835306,rs183084166,rs183124627,rs183172806,rs183328136,rs183430945,rs185024849,rs185044630,rs185232736,rs185347995,rs185440882,rs185761360,rs186007023,rs186310510,rs186424872,rs186666312,rs186778761,rs186823938,rs187101987,rs187343046,rs187591915,rs187709996,rs187740929,rs187754007,rs188438861,rs188540564,rs189279891,rs189372867,rs190407619,rs190499926,rs190642420,rs190914566,rs191012213,rs191253428,rs191260484,rs191397213,rs191644244,rs192546512,rs192748037,rs192857655,rs1979507,rs199820944,rs200331198,rs201049087,rs28585498,rs28627615,rs28722103,rs28760584,rs35260439,rs367750691,rs369390419,rs369587488,rs371848592,rs372446518,rs372765275,rs374162847,rs374456066,rs374942576,rs375714738,rs377651648,rs527328679,rs527461193,rs528278454,rs528511631,rs528606742,rs528831073,rs528894120,rs529145414,rs529439487,rs529528178,rs529828726,rs530921988,rs531044035,rs531106785,rs531186384,rs532321685,rs532385457,rs532391302,rs532657875,rs532757594,rs533136152,rs533312955,rs533523001,rs534371809,rs534629140,rs534859378,rs534932376,rs535033841,rs535527386,rs535898178,rs535917673,rs536013058,rs536226337,rs536557478,rs536840810,rs536969613,rs536974438,rs537017987,rs537155506,rs537299844,rs537836593,rs538413861,rs538889152,rs538893806,rs538949486,rs538951563,rs539423847,rs539498153,rs539559619,rs539865751,rs539896745,rs539965814,rs540613628,rs540756858,rs541020826,rs541275180,rs541290229,rs541351428,rs541912035,rs542135849,rs542378271,rs542666409,rs542767706,rs543199713,rs543258654,rs543264689,rs543992282,rs544341202,rs544375923,rs544603894,rs544803467,rs545146955,rs545179434,rs545242677,rs545258764,rs545277629,rs545278390,rs545657893,rs546295883,rs546808269,rs546819614,rs546889236,rs547080950,rs547357183,rs547668550,rs548033723,rs548100141,rs548173804,rs548178608,rs548200787,rs548213982,rs548358162,rs548954729,rs549091676,rs549361228,rs549423687,rs550556568,rs550745633,rs550925447,rs551496408,rs551619444,rs552012845,rs552172561,rs552839978,rs553150865,rs553162088,rs553275681,rs554141554,rs554406230,rs554624170,rs554854698,rs555002201,rs555143210,rs555278421,rs555553705,rs555615841,rs555677098,rs556141358,rs55638872,rs556658414,rs556828783,rs556924370,rs55724095,rs557263243,rs557328809,rs557562204,rs557676122,rs557692753,rs557724668,rs557800206,rs557867893,rs558203456,rs55831776,rs558591000,rs55872374,rs559269792,rs559356503,rs559604791,rs559668826,rs559703570,rs560000150,rs560043820,rs560235269,rs560944769,rs561081456,rs561348754,rs561606609,rs561685915,rs562157174,rs562500383,rs562722693,rs562951236,rs563282534,rs563351710,rs563758915,rs564022912,rs564542360,rs564781460,rs565097461,rs565428892,rs565681978,rs565756094,rs565829876,rs566155136,rs566229349,rs566306268,rs566364341,rs567428645,rs567638186,rs568050656,rs568687332,rs568786096,rs569028736,rs569669117,rs569808099,rs570058095,rs570711202,rs570855080,rs571070581,rs571152327,rs571297280,rs571375680,rs571699849,rs571879502,rs572309885,rs572755642,rs573245022,rs573313038,rs573459875,rs573477298,rs573740259,rs573800684,rs574183690,rs574344891,rs575140727,rs575200711,rs575279486,rs575300661,rs575459673,rs576120990,rs577678856,rs577678970,rs577727646,rs577741884,rs577784379,rs577816722,rs577842437,rs577846319,rs577991743,rs62070638,rs6505214,rs7208088,rs7208441,rs7212991,rs7213542,rs7214313,rs7214570,rs7223940,rs73271842,rs73271857,rs73271861,rs73271869,rs73271872,rs75270613,rs76329801,rs76715566,rs77089056,rs77453840,rs77738874,rs8075341,rs8077116,rs8078182,rs9747882,rs9891159,rs9895785,rs9895815,rs9896214,rs9912122,rs9914499,rs9915515,rs9916725,rs9916727	CRLF3
Mouse Phenotype Single KO	MP:0008235	increased susceptibility to neuronal excitotoxicity	498	2.07061e-79	1.8768e-75	3.76867e-78	3.40179	100.241	341	0.00330644	0.0112478	1659	0.270857	1	1	1.96504	1.01779	2	31	0.00328407	0.0645161	rs111357901,rs111911155,rs112641525,rs113042720,rs113149913,rs113253006,rs113385362,rs114132205,rs114180594,rs114246945,rs114649509,rs114788684,rs115145392,rs115271422,rs115273999,rs11549044,rs11549045,rs11602906,rs116151421,rs116311356,rs116423537,rs116537211,rs116729628,rs116762906,rs117727484,rs11823767,rs138484621,rs138772475,rs138924863,rs139247174,rs139473333,rs139608561,rs139719719,rs139810893,rs139852832,rs139945658,rs140243697,rs140801873,rs140974565,rs141485364,rs142148957,rs142565067,rs142622861,rs143366671,rs143838528,rs143995152,rs144010207,rs144018051,rs144028755,rs144885917,rs145191036,rs145330637,rs145662569,rs146240218,rs146422463,rs147258719,rs147958173,rs148253207,rs148283003,rs148344515,rs148660556,rs149721376,rs150108745,rs150266338,rs150593317,rs150982106,rs17174145,rs180815922,rs181018040,rs181119580,rs182194618,rs182694614,rs182832625,rs182918943,rs183026651,rs184147582,rs184159275,rs184287048,rs184651935,rs185058317,rs185402136,rs185683704,rs185887652,rs186192713,rs186471164,rs186518940,rs187022463,rs187133753,rs188065051,rs188158972,rs188418168,rs189188333,rs189439144,rs189739227,rs189872523,rs190487371,rs190502975,rs191127836,rs191293268,rs191462523,rs191614949,rs192105487,rs192739147,rs192822604,rs192863470,rs192932544,rs193211127,rs200027152,rs200489709,rs200782628,rs201348391,rs201373362,rs201691196,rs201819447,rs2200614,rs2471904,rs2632725,rs2735572,rs367577918,rs368564644,rs369586591,rs369870355,rs371486969,rs372340703,rs374273196,rs374858664,rs375112214,rs375544426,rs377210087,rs45444191,rs45453391,rs45458505,rs45462496,rs45467092,rs45486892,rs45490393,rs45504392,rs45508598,rs45516095,rs45520037,rs45521333,rs45523236,rs45523944,rs45524433,rs45526034,rs45535341,rs45541040,rs45541732,rs45560836,rs45562536,rs45565136,rs45566236,rs45567343,rs45583331,rs45595943,rs45596837,rs45600039,rs45605931,rs45614735,rs45626332,rs527376322,rs528085576,rs528218881,rs528552237,rs528779590,rs528892663,rs529344738,rs529478141,rs529787407,rs530064292,rs530302863,rs530608336,rs531131685,rs531547642,rs531611236,rs532353267,rs532805958,rs532950654,rs533163384,rs533511611,rs534082126,rs534369501,rs534395446,rs534528163,rs534597605,rs535271472,rs535319664,rs535442729,rs535586072,rs535993708,rs536428907,rs536725624,rs537203305,rs537865109,rs538915152,rs539107769,rs539373514,rs540490140,rs540782955,rs541056978,rs541586162,rs541948291,rs543164169,rs543375075,rs543553586,rs543719318,rs543764006,rs544569444,rs544707928,rs544752666,rs544888064,rs545433778,rs545509460,rs545646227,rs546080168,rs546507804,rs546740695,rs546973954,rs547063665,rs547457529,rs547491487,rs548326621,rs548461170,rs548600336,rs548932722,rs548995872,rs549120206,rs549280065,rs549587267,rs549590905,rs550991826,rs551199474,rs551981504,rs552105313,rs552998921,rs553383172,rs553780836,rs553853379,rs555030772,rs555176210,rs555188154,rs555444558,rs556031975,rs556054335,rs556235168,rs556313855,rs556370335,rs556448485,rs556707071,rs556984103,rs557372244,rs557504717,rs558148432,rs559032317,rs559468197,rs559977100,rs560115903,rs560241772,rs560635296,rs560837935,rs561214454,rs561575473,rs561789204,rs562656866,rs563651028,rs563843211,rs564127099,rs564298502,rs564850145,rs565401362,rs565463870,rs565528330,rs565528384,rs565533000,rs565794521,rs566131417,rs566387852,rs567446345,rs567912493,rs567977231,rs568180694,rs568431400,rs569129435,rs569196744,rs569229590,rs569544010,rs570011566,rs570349705,rs570572306,rs570967898,rs571029193,rs571105536,rs571984064,rs571993764,rs572045581,rs572341104,rs572436581,rs572614287,rs573952298,rs574158591,rs574838308,rs575527486,rs575661078,rs575763982,rs575790813,rs576022726,rs576101238,rs576359705,rs576685655,rs577152932,rs577413440,rs577548374,rs577548709,rs577965168,rs57853155,rs58950129,rs59564714,rs60141953,rs61611404,rs61901175,rs642154,rs643064,rs649446,rs655717,rs659366,rs660339,rs7109902,rs7119803,rs72982981,rs74706554,rs75525044,rs76019979,rs760206,rs760207,rs77034517,rs77328739,rs77689544,rs77729776,rs78360495,rs79267771,rs79758917	CAST,UCP2
Mouse Phenotype Single KO	MP:0004893	decreased adiponectin level	499	2.20038e-79	1.99442e-75	3.99684e-78	3.32965	105.416	351	0.00347714	0.0115777	1569	0.246281	1	1	2.10056	0.952127	2	29	0.00328407	0.0689655	rs111357901,rs112641525,rs113042720,rs113149913,rs113253006,rs113385362,rs114132205,rs114180594,rs114246945,rs114649509,rs114788684,rs115145392,rs115271422,rs115273999,rs11549044,rs11549045,rs11602906,rs116151421,rs116311356,rs116423537,rs116537211,rs116729628,rs116762906,rs117727484,rs11823767,rs138484621,rs138772475,rs138924863,rs139247174,rs139473333,rs139608561,rs139719719,rs139810893,rs139841965,rs139852832,rs139945658,rs140243697,rs140801873,rs140974565,rs141485364,rs142148957,rs142565067,rs142622861,rs143366671,rs143838528,rs143995152,rs144010207,rs144018051,rs144028755,rs144885917,rs145191036,rs145330637,rs145662569,rs146240218,rs146422463,rs147258719,rs147694114,rs147958173,rs148253207,rs148283003,rs148344515,rs148660556,rs149721376,rs150108745,rs150266338,rs150593317,rs150982106,rs17174145,rs180815922,rs181018040,rs181119580,rs182194618,rs182694614,rs182832625,rs182918943,rs183026651,rs183982090,rs184147582,rs184159275,rs184287048,rs184651935,rs185058317,rs185402136,rs185683704,rs185887652,rs186192713,rs186471164,rs186957769,rs187022463,rs187133753,rs188065051,rs188158972,rs188418168,rs189188333,rs189439144,rs189739227,rs189872523,rs190183665,rs190487371,rs190502975,rs191127836,rs191293268,rs191462523,rs191614949,rs192105487,rs192739147,rs192822604,rs192863470,rs192932544,rs193125367,rs193211127,rs200027152,rs200489709,rs200782628,rs201348391,rs201373362,rs201691196,rs201819447,rs2200614,rs2471904,rs2632725,rs2735572,rs367577918,rs368564644,rs369586591,rs369870355,rs371486969,rs372340703,rs374273196,rs374858664,rs375112214,rs375544426,rs377210087,rs45444191,rs45453391,rs45458505,rs45462496,rs45467092,rs45486892,rs45490393,rs45504392,rs45508598,rs45516095,rs45520037,rs45521333,rs45523236,rs45523944,rs45524433,rs45526034,rs45535341,rs45541040,rs45541732,rs45560836,rs45562536,rs45565136,rs45566236,rs45567343,rs45583331,rs45595943,rs45596837,rs45600039,rs45605931,rs45614735,rs45626332,rs527376322,rs528085576,rs528218881,rs528552237,rs528779590,rs528892663,rs529344738,rs529478141,rs529787407,rs530064292,rs530302863,rs530608336,rs531131685,rs531547642,rs531611236,rs532353267,rs532805958,rs532950654,rs533163384,rs533511611,rs534082126,rs534369501,rs534395446,rs534528163,rs534597605,rs535271472,rs535319664,rs535442729,rs535586072,rs535993708,rs536725624,rs537203305,rs537865109,rs538075921,rs538278539,rs538915152,rs539107769,rs539373514,rs539941937,rs540490140,rs540782955,rs541056978,rs541586162,rs541887951,rs541948291,rs543164169,rs543375075,rs543553586,rs543719318,rs543764006,rs544569444,rs544707928,rs544752666,rs544888064,rs545433778,rs545509460,rs545646227,rs546080168,rs546507804,rs546740695,rs546973954,rs547063665,rs547457529,rs547491487,rs548326621,rs548461170,rs548600336,rs548932722,rs548995872,rs549120206,rs549280065,rs549587267,rs549590905,rs550991826,rs551199474,rs551535608,rs551981504,rs552105313,rs552998921,rs553383172,rs553780836,rs553853379,rs555030772,rs555176210,rs555188154,rs555444558,rs556031975,rs556054335,rs556134260,rs556235168,rs556313855,rs556370335,rs556448485,rs556707071,rs556984103,rs557372244,rs557504717,rs558148432,rs559032317,rs559155271,rs559468197,rs559977100,rs560115903,rs560241772,rs560635296,rs560837935,rs561214454,rs561575473,rs561789204,rs562656866,rs563651028,rs563843211,rs564127099,rs564298502,rs564850145,rs565401362,rs565463870,rs565528330,rs565528384,rs565533000,rs565794521,rs566131417,rs566387852,rs567446345,rs567912493,rs567977231,rs568180694,rs568431400,rs569129435,rs569196744,rs569229590,rs569544010,rs570011566,rs570349705,rs570572306,rs570967898,rs571029193,rs571105536,rs571984064,rs571993764,rs572045581,rs572341104,rs572436581,rs572614287,rs573952298,rs574158591,rs574838308,rs575527486,rs575661078,rs575763982,rs575790813,rs576022726,rs576101238,rs576359705,rs576685655,rs577152932,rs577413440,rs577548374,rs577548709,rs577965168,rs57853155,rs58950129,rs59564714,rs60141953,rs61611404,rs61901175,rs642154,rs643064,rs649446,rs655717,rs659366,rs660339,rs7109902,rs7119803,rs72982981,rs74706554,rs75525044,rs76019979,rs760206,rs760207,rs77034517,rs77328739,rs77689544,rs77729776,rs78360495,rs79267771,rs79758917	NCOA3,UCP2
Mouse Phenotype Single KO	MP:0012604	decreased glutathione level	500	3.26941e-79	2.96339e-75	5.92678e-78	8.08316	18.0622	146	0.000595779	0.00481578	1286	0.181536	1	1	5.07636	0.196992	1	6	0.00164204	0.166667	rs10212075,rs10854763,rs10854764,rs11090186,rs113625629,rs11558656,rs116350085,rs116576693,rs138443386,rs141118664,rs141275257,rs141734175,rs142285633,rs143353094,rs144135566,rs144394664,rs145839575,rs147085087,rs147801237,rs148705500,rs150273909,rs150358458,rs150842561,rs151163503,rs16993346,rs181878612,rs181941339,rs184430341,rs184572510,rs184657920,rs185646463,rs185659594,rs186915125,rs188029177,rs188887123,rs190078007,rs190615155,rs190893197,rs191454783,rs192321063,rs192504148,rs2000986,rs200227928,rs368921797,rs369008432,rs371261586,rs371380680,rs373538267,rs527641193,rs528437224,rs528533076,rs529037860,rs529899840,rs530208791,rs530246110,rs531951833,rs532414037,rs532432136,rs532711743,rs533294416,rs533872802,rs534589291,rs535660213,rs537730293,rs537843361,rs538182575,rs538608459,rs538635581,rs538783614,rs538854411,rs538902430,rs540462282,rs541030677,rs542132576,rs542420863,rs542721772,rs542949289,rs543184353,rs544249626,rs545018824,rs545324701,rs546127789,rs546373244,rs546534630,rs546682766,rs546759697,rs546793439,rs547219517,rs547428353,rs547938063,rs548257010,rs549238185,rs549932540,rs552565038,rs553357399,rs554697366,rs554931773,rs554940689,rs555325144,rs557677931,rs557832368,rs558564043,rs558648871,rs558789180,rs559999330,rs560116566,rs560411145,rs561440742,rs562049406,rs562964817,rs565012333,rs565988093,rs566723085,rs566772263,rs567343650,rs567484764,rs567994291,rs568095385,rs568866334,rs568905760,rs569107263,rs569230214,rs569278391,rs569717305,rs569817975,rs570136700,rs570609347,rs572217099,rs573503669,rs574104808,rs574561066,rs574779497,rs575278929,rs577851458,rs61463296,rs7287265,rs73397113,rs74431889,rs74468337,rs74795536,rs75203190,rs9612151,rs9612152,rs9623932,rs9623934,rs9623935	GGTLC2
#
# Ontology	TermsTested	MinAnnotCount	MaxAnnotCount
#
# Mouse Phenotype Single KO	9064	1	1000

### Sheet: W ECG mouse KO no GWAS SNPs
# GREAT version 4.0.4	Species assembly: hg19	Association rule: Basal+extension: 5000 bp upstream, 1000 bp downstream, 1000000 bp max extension, curated regulatory domains included
# Ontology summary statistics are provided in the footer.
#
# Ontology	ID	Desc	BinomRank	BinomP	BinomBonfP	BinomFdrQ	RegionFoldEnrich	ExpRegions	ObsRegions	GenomeFrac	SetCov	HyperRank	HyperP	HyperBonfP	HyperFdrQ	GeneFoldEnrich	ExpGenes	ObsGenes	TotalGenes	GeneSetCov	TermCov	Regions	Genes
Mouse Phenotype Single KO	MP:0002106	abnormal muscle physiology	1	0	0	0	3.34651	13174.3	44088	0.0878289	0.29392	3	4.4584e-12	4.04109e-08	1.34703e-08	1.96159	56.077	110	732	0.0774103	0.150273	rs10000007,rs10001996,rs10002477,rs10002590,rs10003483,rs10003873,rs10004317,rs10004511,rs10006389,rs10008437,rs10008612,rs10009286,rs10010184,rs10010256,rs10010444,rs10011229,rs10011278,rs10011292,rs10011690,rs10011765,rs10012577,rs10013553,rs10014686,rs	ABCA1,ABCC9,ACADM,ACTC1,ADAM17,AFG3L2,ANK1,ANK2,AVPR1A,BAG3,BRAF,BVES,CACNA1C,CAP2,CASQ2,CAV3,CDK5RAP1,CHRM2,COL12A1,COL15A1,COL1A1,CORIN,COX7A1,CYP2J2,DNAJC11,DST,DTNA,EPM2A,F3,FBN2,FGF9,FHOD3,FXYD1,GBE1,GNG5,GRK5,HADHB,HAND2,HBEGF,HCN4,HEXB,HSPB8,IER3,IFNG,INPP5F,ITPR1,KRAS,LAMA2,LARGE,LDB3,LEP,LIMS2,LMOD2,LMOD3,MB,MLIP,MOCS2,MYCN,MYF5,MYLK3,MYOZ1,NDUFS4,NEB,NEXN,NGF,NRG1,OBSCN,OXCT1,PDK2,PDLIM3,PDLIM5,PLN,PMP22,POLDIP2,PPARGC1A,PPP1R3A,PTPRM,PTS,RASA1,RBM20,RNF5,RYR2,S100A1,SACS,SAMD4A,SCN5A,SGCA,SGCB,SGCD,SGCG,SLC25A4,SLC6A6,SLC8A1,TBC1D4,TBX20,TBX3,TMEM70,TMOD1,TNKS,TNNT1,TNNT2,TRAK1,TRDN,TTN,TXNIP,VCP,VDAC3,VIM,VPS54,XIRP2
Mouse Phenotype Single KO	MP:0002108	abnormal muscle morphology	1	0	0	0	2.89387	14394.2	41655	0.0959614	0.2777	12	7.81076e-09	7.07967e-05	5.89973e-06	1.76307	58.9881	104	770	0.0731879	0.135065	rs10000007,rs10001996,rs10002477,rs10002590,rs10003483,rs10003873,rs10004317,rs10004511,rs10006389,rs10008437,rs10009286,rs10010184,rs10010256,rs10010444,rs10011229,rs10011292,rs10011690,rs10011765,rs10012577,rs10013553,rs10014686,rs10014865,rs10014999,rs	ACADM,ACTC1,ADAM17,AFG3L2,AGT,ALDH1A2,ANK1,ATXN1,BAG3,C1orf43,CACNA1C,CAMK2D,CAP2,CASQ2,CAV3,CDH2,CHTOP,COL12A1,COL15A1,COL1A1,DNAH11,DST,DTNA,EPM2A,FBN2,FBXO32,FHOD3,FXR1,FZD4,GBE1,HADHA,HADHB,HAND2,HBEGF,HEXB,HIF1A,IER3,IFNG,ITGAV,ITGB1,KRAS,LAMA2,LARGE,LDB3,LEP,LMO7,LMOD2,LMOD3,LTBP1,MB,MEOX2,MLIP,MYCN,MYF5,MYL7,MYLK3,MYO18B,MYOZ1,NEB,NGF,NR2F2,NRG1,NRP1,NTF3,OBSCN,PDLIM3,PDLIM5,PHIP,PKP2,PMP22,PPARGC1A,PROS1,PRRC2B,RBM20,RYR2,SACS,SAMD4A,SCN5A,SGCA,SGCB,SGCD,SGCG,SGPL1,SH3PXD2A,SLC6A6,SLC8A1,SMYD1,STAG1,TCF15,TEK,TGFBR1,TIPARP,TLL2,TMOD1,TNNI3,TNNT1,TNNT2,TRDN,TTN,UCHL3,VCP,VDAC3,VPS54,XIRP2
Mouse Phenotype Single KO	MP:0004196	abnormal prenatal growth/weight/body size	1	0	0	0	1.86458	16937.8	31582	0.112919	0.210547	131	0.00437428	1	0.30266	1.29618	76.3781	99	997	0.0696693	0.0992979	rs10001996,rs10008437,rs1001116,rs10014686,rs10019224,rs10023096,rs10024812,rs10029412,rs10035043,rs10046458,rs10050239,rs1005567,rs1008384,rs1008539,rs10088086,rs1008957,rs10096243,rs10100937,rs10103945,rs10104740,rs10109812,rs10118108,rs10120774,rs10151	ABCA1,ADAM17,ALAS1,ALDH1A2,ANK1,BMP5,BMPR1A,BRAF,CASQ2,CDH2,CHMP5,CHTOP,CITED2,CKAP4,COMMD1,COQ6,CUL7,DLD,DNAJB6,ENSG00000091436,ENSG00000257207,ENSG00000258728,ERI1,ESRRB,F3,FBXW8,FGF9,FHOD3,FUBP1,FXN,GABPA,GATA6,GCLC,HADHA,HAND2,HES1,HIF1A,HSPA5,ICMT,IL11RA,IPMK,ISCA1,ITGAV,ITGB1,ITPR1,KIF26B,KRAS,LAPTM4B,LARP7,MAD2L1,MB,MFN1,MGEA5,MIB1,MITF,MTERFD1,MTTP,MYCN,MYL7,NBN,NES,OPA1,PDGFA,PRKAR1A,QKI,RAPGEF2,RASA1,RDH10,RGCC,RHEB,RNASEH1,RNF20,RSF1,RYBP,RYR2,SBDS,SCN5A,SH3PXD2A,SLC17A6,SLC25A26,SLC8A1,SMYD1,SRF,SSBP3,STAG1,SYDE1,TBX20,TEK,TGFBR1,TJP2,TMEM70,TMOD1,TNNT2,TTN,VCAN,VPS54,WASL,XRCC4,ZBTB17
Mouse Phenotype Single KO	MP:0004087	abnormal muscle fiber morphology	1	0	0	0	5.45912	5635.89	30767	0.0375726	0.205113	1	7.3018e-15	6.61836e-11	6.61836e-11	2.82469	23.3654	66	305	0.0464462	0.216393	rs10000007,rs10002477,rs10002590,rs10003483,rs10009286,rs10010256,rs10010444,rs10011229,rs10011690,rs10011765,rs10018022,rs10018239,rs10026467,rs10027475,rs10031072,rs10031667,rs10033516,rs10033901,rs10034087,rs1005567,rs10080264,rs10080511,rs10080519,rs1	ACADM,ACTC1,ADAM17,AFG3L2,ANK1,BAG3,CACNA1C,CAMK2D,CAP2,CASQ2,CAV3,CDH2,COL12A1,COL15A1,DST,DTNA,FBN2,FXR1,FZD4,HADHB,HBEGF,IER3,ITGB1,KRAS,LAMA2,LARGE,LDB3,LEP,LMO7,LMOD2,LMOD3,MEOX2,MLIP,MYF5,MYL7,MYLK3,MYO18B,MYOZ1,NEB,NGF,NRG1,OBSCN,PDLIM5,PHIP,PPARGC1A,RBM20,RYR2,SACS,SAMD4A,SCN5A,SGCA,SGCB,SGCG,SGPL1,SLC6A6,SLC8A1,TMOD1,TNNI3,TNNT1,TNNT2,TRDN,TTN,UCHL3,VCP,VPS54,XIRP2
Mouse Phenotype Single KO	MP:0005620	abnormal muscle contractility	1	0	0	0	5.66474	5325.22	30166	0.0355015	0.201107	2	1.71461e-12	1.55412e-08	7.77062e-09	2.69285	21.9099	59	286	0.0415201	0.206294	rs10001996,rs10002477,rs10002590,rs10003483,rs10003873,rs10004317,rs10004511,rs10006389,rs10008437,rs10008612,rs10010184,rs10011292,rs10011690,rs10011765,rs10012577,rs10013553,rs10014686,rs10014865,rs10014999,rs10017672,rs10017683,rs10017940,rs10018239,rs	ABCC9,ANK1,AVPR1A,BRAF,CACNA1C,CAP2,CASQ2,CAV3,CDK5RAP1,CHRM2,COL1A1,CORIN,COX7A1,CYP2J2,DST,FHOD3,FXYD1,GRK5,HAND2,HBEGF,HCN4,HSPB8,IER3,KRAS,LDB3,LEP,LIMS2,LMOD2,LMOD3,MB,MLIP,MYLK3,NEB,NEXN,NGF,NRG1,PDK2,PDLIM3,PDLIM5,PLN,POLDIP2,PPARGC1A,RBM20,RYR2,S100A1,SCN5A,SGCA,SGCD,SLC6A6,SLC8A1,TBX20,TBX3,TMEM70,TMOD1,TNNT1,TNNT2,TTN,TXNIP,VIM
Mouse Phenotype Single KO	MP:0006207	embryonic lethality during organogenesis	1	0	0	0	2.16492	13402.8	29016	0.0893519	0.19344	160	0.00661853	1	0.37494	1.32807	57.2261	76	747	0.0534835	0.10174	rs10001996,rs10008437,rs1001116,rs10014686,rs10019224,rs10023096,rs10024812,rs10029412,rs10035043,rs10046458,rs10050239,rs1005567,rs1008384,rs1008539,rs1008957,rs10118108,rs10120774,rs10133272,rs10134895,rs10139630,rs10144101,rs10146770,rs10151112,rs10151	ALDH1A2,BAG1,BRAF,CAPNS1,CDH2,CDK1,CHMP5,CITED2,COL1A1,COMMD1,DNAJB6,ENSG00000091436,ENSG00000258728,ESRRB,F3,FBXW8,FHOD3,GATA6,GCH1,GNG5,HAND2,HCN4,HEG1,HES1,HIF1A,ICMT,IL11RA,IPMK,ITGAV,ITGB1,KLF6,KRAS,MB,MFN1,MIB1,MTERFD1,MTTP,MYCN,MYL7,MYO18B,NDUFA5,NES,NR2F2,NRG1,NRP1,OPA1,PDGFA,PHF13,PKP2,PRKAR1A,QKI,RAPGEF2,RASA1,RDH10,RHEB,RNASEH1,RYR2,SCN5A,SLC8A1,SMYD1,SRF,SSBP3,STAG1,TBX20,TBX3,TBX5,TEK,TFAM,TGFBR1,TMEM70,TMOD1,TNNT2,TTN,VCAN,VPS54,WASL
Mouse Phenotype Single KO	MP:0005294	abnormal heart ventricle morphology	1	0	0	0	2.5279	11461.3	28973	0.0764085	0.193153	14	8.92606e-08	0.000809058	5.77899e-05	1.82299	44.4326	81	580	0.0570021	0.139655	rs10001996,rs10003483,rs10003873,rs10004317,rs10004511,rs10006389,rs10008437,rs10010184,rs1001116,rs10011292,rs10011690,rs10011765,rs10012577,rs10013553,rs10014686,rs10014865,rs10014999,rs10017672,rs10017683,rs10017940,rs10018782,rs10019017,rs10019224,rs1	ABCA1,ADAM17,ALDH1A2,ALDOB,ANKRD1,C1orf43,CACNA1C,CAP2,CASQ2,CAV3,CHTOP,CIB2,CITED2,CKMT2,COL1A1,COX7A1,CYP2J2,DAW1,DNAH11,FGF9,FRAS1,GBE1,GBX2,GNG5,GREB1,HAND2,HBEGF,HECTD1,HEG1,HIF1A,HSPB8,IER3,ITGAV,KRAS,LDB3,LEP,LMOD2,LTBP1,MB,MEF2A,MLIP,MYCN,MYL7,MYLK3,NEXN,NGF,NR2F2,NRG1,NTF3,NTRK3,PDGFA,PDLIM3,PDLIM5,PKP2,PRRC2B,RBM20,RHEB,RNLS,RYR2,S100A1,SCN5A,SEMA3C,SGCD,SGCG,SH3PXD2A,SLC6A6,SLC8A1,SMYD1,SNX25,TBX20,TBX3,TBX5,TEK,TMEM67,TNNI3,TNNT2,TTN,TXNIP,VCAN,WDPCP,XIRP2
Mouse Phenotype Single KO	MP:0010545	abnormal heart layer morphology	1	0	0	0	4.09548	7064.62	28933	0.0470975	0.192887	10	2.30032e-10	2.08501e-06	2.08501e-07	2.32308	27.1192	63	354	0.044335	0.177966	rs10001996,rs10003873,rs10004317,rs10004511,rs10006389,rs10008437,rs10010184,rs10011292,rs10012577,rs10013553,rs10014686,rs10014865,rs10014999,rs10017672,rs10017683,rs10017940,rs10018782,rs10019017,rs10019224,rs10019943,rs10022053,rs10022965,rs10023096,rs	ACADM,ACTC1,ADAM17,ALDH1A2,BAG3,C1orf43,CACNA1C,CAP2,CASQ2,CAV3,CDH2,COL1A1,DNAH11,DTNA,FHOD3,FXR1,GBE1,HADHA,HADHB,HAND2,HBEGF,HIF1A,HSPB8,IER3,ITGAV,KRAS,LARGE,LDB3,LEP,LMOD2,MB,MEOX2,MLIP,MYCN,MYL7,MYLK3,MYO18B,NGF,NR2F2,NRG1,NTF3,PDLIM3,PHIP,PKP2,QKI,RBM20,RYR2,SCN5A,SGCB,SGCD,SGCG,SGPL1,SH3PXD2A,SLC6A6,SLC8A1,SMYD1,TEK,TMOD1,TNNI3,TNNT2,TTN,VPS54,XIRP2
Mouse Phenotype Single KO	MP:0005329	abnormal myocardium layer morphology	1	0	0	0	4.14659	6977.54	28933	0.046517	0.192887	8	1.10687e-10	1.00327e-06	1.25409e-07	2.36313	26.6595	63	348	0.044335	0.181034	rs10001996,rs10003873,rs10004317,rs10004511,rs10006389,rs10008437,rs10010184,rs10011292,rs10012577,rs10013553,rs10014686,rs10014865,rs10014999,rs10017672,rs10017683,rs10017940,rs10018782,rs10019017,rs10019224,rs10019943,rs10022053,rs10022965,rs10023096,rs	ACADM,ACTC1,ADAM17,ALDH1A2,BAG3,C1orf43,CACNA1C,CAP2,CASQ2,CAV3,CDH2,COL1A1,DNAH11,DTNA,FHOD3,FXR1,GBE1,HADHA,HADHB,HAND2,HBEGF,HIF1A,HSPB8,IER3,ITGAV,KRAS,LARGE,LDB3,LEP,LMOD2,MB,MEOX2,MLIP,MYCN,MYL7,MYLK3,MYO18B,NGF,NR2F2,NRG1,NTF3,PDLIM3,PHIP,PKP2,QKI,RBM20,RYR2,SCN5A,SGCB,SGCD,SGCG,SGPL1,SH3PXD2A,SLC6A6,SLC8A1,SMYD1,TEK,TMOD1,TNNI3,TNNT2,TTN,VPS54,XIRP2
Mouse Phenotype Single KO	MP:0002088	abnormal embryonic growth/weight/body size	1	0	0	0	2.07861	13895.4	28883	0.0926356	0.192553	158	0.0062346	1	0.357661	1.31326	63.2015	83	825	0.0584096	0.100606	rs10001996,rs10008437,rs1001116,rs10014686,rs10019224,rs10023096,rs10024812,rs10029412,rs10035043,rs10046458,rs10050239,rs1005567,rs1008384,rs1008539,rs10088086,rs1008957,rs10096243,rs10100937,rs10118108,rs10120774,rs10151112,rs10151556,rs10153411,rs10157	ABCA1,ALAS1,ALDH1A2,BMP5,BMPR1A,BRAF,CASQ2,CDH2,CHMP5,CITED2,CKAP4,COMMD1,COQ6,CUL7,DLD,DNAJB6,ENSG00000091436,ENSG00000257207,ENSG00000258728,ESRRB,F3,FBXW8,FGF9,FHOD3,FXN,GATA6,GCLC,HADHA,HAND2,HES1,HIF1A,ICMT,IL11RA,IPMK,ISCA1,ITGAV,ITGB1,ITPR1,KIF26B,KRAS,LAPTM4B,MAD2L1,MB,MFN1,MIB1,MTERFD1,MTTP,MYCN,MYL7,NBN,NES,OPA1,PRKAR1A,QKI,RAPGEF2,RASA1,RDH10,RHEB,RNASEH1,RNF20,RSF1,RYBP,RYR2,SBDS,SCN5A,SLC25A26,SLC8A1,SMYD1,SRF,SSBP3,SYDE1,TBX20,TEK,TGFBR1,TJP2,TMEM70,TMOD1,TNNT2,TTN,VCAN,VPS54,WASL,ZBTB17
Mouse Phenotype Single KO	MP:0002082	postnatal lethality	1	0	0	0	1.441	19841.8	28592	0.132279	0.190613	169	0.00766835	1	0.411278	1.27949	73.467	94	959	0.0661506	0.0980188	rs10000007,rs10002477,rs10002590,rs10003873,rs10004317,rs10004511,rs10006389,rs10007617,rs10009286,rs10010184,rs10010256,rs10010444,rs10011229,rs10011278,rs10011292,rs10012577,rs10013553,rs10014865,rs10014999,rs10017672,rs10017683,rs10017940,rs10018022,rs	ABCA1,ACADM,ACTC1,ADAM17,ADAM23,AFG3L2,AGT,AKAP6,ALDH1A2,ANK1,ANK2,ANK3,ATF2,BAG3,BMI1,BRAF,CACNA1C,CAP2,CITED2,COL1A1,COMMD3-BMI1,DCHS1,DST,EBF2,EDARADD,ENSG00000117600,ERI1,ESRRG,F3,FAM20A,FGF9,GDF6,GPI,HBEGF,HDAC4,HEG1,HELT,ITPR1,JADE1,KCNN2,KIF26A,LAMA2,LARGE,LDB3,LEF1,LEP,LGI4,LMO7,LMOD2,MEF2A,MEOX2,MITF,MOCS2,MYCN,NEB,NEXN,NGF,NPAS3,NPR3,NR2F2,NR3C2,NRP1,NTF3,NTRK3,OTX1,PDGFA,PHF13,PHIP,PMP22,PPARGC1A,PPM1K,PTS,QKI,RGS10,RYR2,SCN5A,SGPL1,SLC17A6,SLC35C1,SORBS2,SPRY1,TBX3,TBX5,TCIRG1,TIPARP,TMEM67,TNNI3,UBE2W,UBE3A,UBR3,ULK4,VCP,XIRP2,YWHAZ
Mouse Phenotype Single KO	MP:0003492	abnormal involuntary movement	1	0	0	0	1.62172	16743.3	27153	0.111622	0.18102	42	6.75795e-05	0.61254	0.0145843	1.48771	62.5121	93	816	0.0654469	0.113971	rs10002477,rs10002590,rs10003873,rs10004317,rs10004511,rs10006389,rs10010184,rs10011278,rs10011292,rs10012577,rs10013553,rs10014865,rs10014999,rs10017672,rs10017683,rs10017940,rs10018239,rs10018782,rs10019017,rs10019943,rs10022053,rs10022965,rs1002534,rs1	ABCD2,ADAM23,AEBP2,AFAP1L2,AFG3L2,ANK1,ANK3,ANKRD1,AP3B2,ASAH1,ATF2,ATP13A2,ATXN1,B3GALT2,BAG3,BMI1,CACNA2D3,CCK,CHRNB3,CIB2,COL12A1,COLQ,COMMD3-BMI1,COX7A1,CPLX2,DECR1,DISC1,DMRTA2,DNAJC11,DST,EPM2A,ESRRG,ETFDH,FAM110B,FBN2,FGF9,FZD3,FZD4,GABRB3,GBX1,GRIN2A,GRK5,HDAC4,HELT,HEXB,IL15,ITPR1,KCND2,KCNN2,LAMA2,LAPTM4B,LARGE,LGI4,LPIN2,MEOX2,MITF,NDRG4,NDUFS4,NGF,NPAS3,NPC2,NRG1,NTF3,NTRK3,OGFOD3,OPA1,OXTR,PARK2,PEX5L,PITRM1,PMP22,PPARGC1A,PRDM14,PREP,PTS,QKI,RASAL2,RYR2,SACS,SCN10A,SLC17A6,SLC20A2,SMPD1,SORBS2,SPR,SYT2,TRAK1,TRAPPC2P1,UBE3A,USP2,USP46,VPS54,YWHAZ
Mouse Phenotype Single KO	MP:0002972	abnormal cardiac muscle contractility	1	0	0	0	7.39649	3652	27012	0.0243467	0.18008	4	1.00562e-11	9.11492e-08	2.27873e-08	3.04356	14.7853	45	193	0.0316678	0.233161	rs10001996,rs10002477,rs10002590,rs10003483,rs10003873,rs10004317,rs10004511,rs10006389,rs10008437,rs10008612,rs10010184,rs10011292,rs10011690,rs10011765,rs10012577,rs10013553,rs10014686,rs10014865,rs10014999,rs10017672,rs10017683,rs10017940,rs10018239,rs	BRAF,CACNA1C,CAP2,CASQ2,CAV3,CDK5RAP1,COL1A1,CORIN,COX7A1,FHOD3,FXYD1,HAND2,HBEGF,HCN4,HSPB8,IER3,KRAS,LDB3,LEP,LIMS2,LMOD2,LMOD3,MB,MLIP,MYLK3,NEXN,NGF,NRG1,PDLIM3,PDLIM5,PLN,PPARGC1A,RBM20,RYR2,S100A1,SCN5A,SLC6A6,SLC8A1,TBX20,TBX3,TMEM70,TMOD1,TNNT2,TTN,TXNIP
Mouse Phenotype Single KO	MP:0011098	embryonic lethality during organogenesis, complete penetrance	1	0	0	0	2.50142	10563.6	26424	0.0704241	0.17616	128	0.00406239	1	0.287668	1.40097	44.9688	63	587	0.044335	0.107325	rs10001996,rs10008437,rs1001116,rs10014686,rs10019224,rs10023096,rs10024812,rs10029412,rs10035043,rs10046458,rs10050239,rs1005567,rs1008384,rs1008539,rs1008957,rs10118108,rs10120774,rs10133272,rs10134895,rs10139630,rs10144101,rs10146770,rs10151112,rs10151	ALDH1A2,BAG1,BRAF,CAPNS1,CDH2,CDK1,CHMP5,COL1A1,DNAJB6,ENSG00000091436,ENSG00000258728,ESRRB,F3,FHOD3,GATA6,GCH1,GNG5,HAND2,HCN4,HES1,HIF1A,ICMT,IL11RA,IPMK,ITGB1,KLF6,KRAS,MIB1,MTERFD1,MYCN,MYL7,MYO18B,NDUFA5,NR2F2,NRG1,NRP1,OPA1,PKP2,PRKAR1A,QKI,RAPGEF2,RASA1,RDH10,RHEB,RNASEH1,RYR2,SCN5A,SLC8A1,SMYD1,SRF,TBX20,TBX3,TBX5,TEK,TFAM,TGFBR1,TMEM70,TMOD1,TNNT2,TTN,VCAN,VPS54,WASL
Mouse Phenotype Single KO	MP:0001672	abnormal embryo development	1	0	0	0	1.83418	14344.8	26311	0.0956321	0.175407	699	0.0801054	1	1	1.1681	68.4875	80	894	0.0562984	0.0894855	rs10001996,rs10008437,rs1001116,rs10014686,rs10019224,rs10023096,rs10024812,rs10029412,rs10035043,rs10046458,rs10050239,rs1005567,rs1008384,rs1008539,rs1008957,rs10118108,rs10120774,rs10151112,rs10151556,rs10153411,rs10157554,rs10157703,rs10158020,rs10158	ABCA1,ALAS1,ALDH1A2,BRAF,CDH2,CDK1,CHMP5,CITED2,COL1A1,COMMD1,COQ6,CYP26B1,DDX20,DLD,DNAH11,DNAJB6,ENSG00000091436,ENSG00000257207,ESRRB,F3,FBXW8,FHOD3,FXN,GATA6,GCLC,HADHA,HAND2,HIF1A,HSBP1,HSPA5,IPMK,ISCA1,ITGAV,ITGB1,KRAS,LAMB1,MB,MFN1,MIB1,MRPL41,MTERFD1,MTTP,MYCN,MYL7,NCDN,NRG1,OPA1,PRKAR1A,QKI,RAPGEF2,RASA1,RBM19,RDH10,RHEB,RNASEH1,RYBP,RYR2,SBDS,SESTD1,SHROOM3,SLC25A26,SLC8A1,SMYD1,SRF,SSBP3,TBX20,TBX5,TCF15,TEK,TGFBR1,TJP2,TMEM67,TMEM70,TMOD1,TNNT2,TTN,UBA3,VPS54,WASL,ZBTB17
Mouse Phenotype Single KO	MP:0005406	abnormal heart size	1	0	0	0	2.64252	9920.46	26215	0.0661364	0.174767	24	1.50289e-06	0.0136222	0.000567591	1.72998	44.5092	77	581	0.0541872	0.13253	rs10002477,rs10002590,rs10003483,rs10008612,rs10011278,rs10011690,rs10011765,rs10018239,rs10024068,rs10026467,rs10031072,rs10031667,rs10033901,rs10034087,rs10048942,rs10053569,rs1005567,rs10062574,rs10062926,rs1008539,rs1008957,rs10089809,rs10091287,rs101	ABCA1,ACTC1,ADAM17,AGT,ALDH1A2,ANK1,BRAF,CACNA1C,CACYBP,CAP2,CASQ2,CAV3,CDH2,CDK5RAP1,CKMT2,COL1A1,CORIN,COX7A1,CYP2J2,DNAH11,F3,FAM151A,FGF9,FUBP1,FXR1,FXYD1,GPI,GPLD1,GPSM3,GREB1,GRK5,GSTO2,HBEGF,HSPB8,IER3,INPP5F,ITGAV,KRAS,LDB3,LEP,LMOD2,MB,MIB1,MLIP,MTUS1,MYCN,MYLK3,NEXN,NLRP9,NRG1,NTF3,NTRK3,PDGFA,PDLIM5,PLN,PPARGC1A,PPP2R3A,PRELID2,QKI,RNLS,RYR2,S100A1,SGCG,SGPL1,SLC25A3,SLC25A4,SLC6A6,SLC8A1,SMYD1,TBC1D4,TBX20,TBX5,TMEM70,TNNI3,TNNT2,TTN,XIRP2
Mouse Phenotype Single KO	MP:0010630	abnormal cardiac muscle tissue morphology	1	0	0	0	5.31179	4926.02	26166	0.0328401	0.17444	7	9.85769e-11	8.93501e-07	1.27643e-07	2.6523	19.2286	51	251	0.0358902	0.203187	rs10001996,rs10003873,rs10004317,rs10004511,rs10006389,rs10008437,rs10010184,rs10011292,rs10012577,rs10013553,rs10014686,rs10014865,rs10014999,rs10017672,rs10017683,rs10017940,rs10018782,rs10019017,rs10019224,rs10019943,rs10022053,rs10022965,rs10023096,rs	ACADM,ACTC1,ADAM17,ALDH1A2,BAG3,CACNA1C,CAP2,CASQ2,CAV3,CDH2,DNAH11,DTNA,FHOD3,FXR1,HADHB,HAND2,HBEGF,HIF1A,IER3,ITGAV,KRAS,LARGE,LEP,LMOD2,MLIP,MYCN,MYL7,MYLK3,MYO18B,NGF,NR2F2,NRG1,NTF3,PDLIM3,PHIP,PKP2,RBM20,RYR2,SCN5A,SGCA,SGPL1,SLC6A6,SLC8A1,SMYD1,TEK,TMOD1,TNNI3,TNNT2,TTN,VPS54,XIRP2
Mouse Phenotype Single KO	MP:0002067	abnormal sensory capabilities/reflexes/nociception	1	0	0	0	1.49227	17390.9	25952	0.11594	0.173013	53	0.000264901	1	0.045303	1.4381	63.2781	91	826	0.0640394	0.11017	rs10002477,rs10002590,rs10003873,rs10004317,rs10004511,rs10006389,rs10010184,rs10011278,rs10011292,rs10012577,rs10013553,rs10014865,rs10014999,rs10017672,rs10017683,rs10017940,rs10018239,rs10018782,rs10019017,rs10019943,rs10022053,rs10022965,rs10026100,rs	ADCY8,AEBP2,AFAP1L2,AFG3L2,ANKRD1,ASAH1,ATP13A2,ATXN1,B3GALT2,CACNA1C,CACNA2D3,CCK,CHRM2,CHRNB3,CIB2,CNTNAP2,COL12A1,COL1A1,COX7A1,CPLX2,DISC1,DMRTA2,DNAJC11,DST,EPM2A,ESRRG,ETFDH,FAM110B,FAM134B,FBN2,FGF9,FZD3,FZD4,GABRB3,GBX1,GRIN2A,GRK5,HCN1,HDAC4,HELT,HEXB,HMGN3,HOMER1,IL15,ITPR1,KCND2,LAMA2,LAPTM4B,LARGE,LEP,LGI4,LMO7,MEOX2,MITF,NDRG4,NDUFS4,NGF,NPAS3,NR2E1,NRG1,NTF3,NTRK3,OGFOD3,OPA1,OXTR,PARK2,PEX5L,PITRM1,PLCB2,PMP22,PPARGC1A,PRDM14,PREP,PRKAR1B,RASAL2,RYR2,SACS,SCN10A,SEMA6C,SERPINE2,SLC17A6,SLC20A2,SORBS2,TAC1,TENM3,TRAPPC2P1,UBE3A,USP2,USP46,VPS54,YWHAZ
Mouse Phenotype Single KO	MP:0000738	impaired muscle contractility	1	0	0	0	6.95536	3729.5	25940	0.0248633	0.172933	11	8.01953e-10	7.26891e-06	6.6081e-07	2.72205	16.1643	44	211	0.0309641	0.208531	rs10001996,rs10002477,rs10002590,rs10003873,rs10004317,rs10004511,rs10006389,rs10008437,rs10008612,rs10010184,rs10011292,rs10012577,rs10013553,rs10014686,rs10014865,rs10014999,rs10017672,rs10017683,rs10017940,rs10018239,rs10018782,rs10019017,rs10019224,rs	ANK1,CACNA1C,CAP2,CASQ2,CAV3,CDK5RAP1,CHRM2,COL1A1,CORIN,COX7A1,DST,FHOD3,HAND2,HBEGF,HCN4,HSPB8,IER3,KRAS,LDB3,LEP,LIMS2,LMOD2,LMOD3,MB,MLIP,MYLK3,NEXN,NGF,NRG1,PDK2,PDLIM3,PPARGC1A,RBM20,RYR2,S100A1,SCN5A,SGCA,SLC6A6,SLC8A1,TBX20,TMEM70,TNNT2,TTN,TXNIP
Mouse Phenotype Single KO	MP:0001784	abnormal fluid regulation	1	0	0	0	2.24679	11354	25510	0.0756931	0.170067	788	0.0978972	1	1	1.18858	47.9566	57	626	0.0401126	0.0910543	rs10001996,rs10003873,rs10004317,rs10004511,rs10006389,rs10008437,rs10010184,rs1001116,rs10011292,rs10011690,rs10011765,rs10012577,rs10013553,rs10014686,rs10014865,rs10014999,rs10017672,rs10017683,rs10017940,rs10018782,rs10019017,rs10019224,rs10019943,rs1	ADAM17,ASAH1,BAG3,BRAF,C1orf43,CASQ2,CDH2,CDKN2C,CHTOP,CITED2,CYP26B1,DNAH11,ENSG00000091436,FHOD3,FZD4,GBE1,GRK5,HAND2,HEG1,HIF1A,HPGDS,ITGAV,ITGB1,KRAS,LAPTM4B,MB,MIB1,MYCN,MYL7,MYO18B,NGF,NPR3,NR3C2,NTF3,OPA1,PDLIM3,PKP1,PKP2,PODXL,PRRC2B,PTS,QKI,RDH10,RHEB,SH3PXD2A,SLC20A2,SLC8A1,SNTA1,TBX20,TBX3,TBX5,TGFBR1,TMOD1,TNNT2,TRPC1,TTN,YWHAZ
Mouse Phenotype Single KO	MP:0002925	abnormal cardiovascular development	1	0	0	0	1.84072	13674.6	25171	0.0911638	0.167807	74	0.000859381	1	0.105263	1.44818	50.408	73	658	0.0513723	0.110942	rs10001996,rs10008437,rs1001116,rs10014686,rs1001713,rs10019224,rs10023096,rs1002319,rs10024812,rs10029412,rs10035043,rs10046458,rs10050239,rs1005567,rs1008384,rs1008539,rs10089028,rs1008957,rs10107538,rs10118108,rs10120774,rs10125477,rs10151112,rs1015155	ABRA,ACTC1,ADAMTS7,ALDH1A2,ATF2,BMP5,BRAF,C1orf43,CACNA1C,CAPNS1,CD82,CDH2,CHMP5,CHTOP,CITED2,CUL7,ENSG00000258728,F3,FGF9,FHOD3,FZD4,GBX2,GNG5,GPR124,HAND2,HEG1,HIF1A,IL11RA,ITGAV,ITGB1,KLF6,LEF1,LMOD2,LTBP1,MB,MIB1,MYCN,MYL7,MYO18B,NR2F2,NRG1,NRP1,NTF3,NTRK3,PRKAR1A,PROS1,PRRC2B,QKI,RAP1A,RAPGEF2,RASA1,RDH10,RGCC,RHEB,RYR2,SEMA3C,SH3PXD2A,SLC20A2,SLC8A1,STARD13,TBX20,TBX3,TBX5,TEK,TFAM,TGFBR1,TMEM70,TMOD1,TNNT2,TTN,VCAN,VIM,WDPCP
Mouse Phenotype Single KO	MP:0010865	prenatal growth retardation	1	0	0	0	2.78505	9013.11	25102	0.0600874	0.167347	100	0.00261157	1	0.236712	1.44237	41.5981	60	543	0.0422238	0.110497	rs10001996,rs10008437,rs1001116,rs10014686,rs10019224,rs10023096,rs10024812,rs10029412,rs10035043,rs10046458,rs10050239,rs1005567,rs1008384,rs1008539,rs1008957,rs10118108,rs10120774,rs10151112,rs10151556,rs10153411,rs10157554,rs10157703,rs10158020,rs10158	ABCA1,ALAS1,BRAF,CDH2,CHTOP,COMMD1,COQ6,CUL7,DLD,ENSG00000091436,ESRRB,F3,FBXW8,FHOD3,FUBP1,FXN,GATA6,GCLC,HADHA,HAND2,HIF1A,IPMK,ISCA1,ITGAV,ITGB1,KRAS,MB,MFN1,MGEA5,MIB1,MITF,MTERFD1,MTTP,MYCN,MYL7,OPA1,PDGFA,PRKAR1A,QKI,RDH10,RGCC,RHEB,RYBP,RYR2,SH3PXD2A,SLC25A26,SLC8A1,SMYD1,SRF,TBX20,TEK,TGFBR1,TMEM70,TMOD1,TNNT2,TTN,VPS54,WASL,XRCC4,ZBTB17
Mouse Phenotype Single KO	MP:0000274	enlarged heart	1	0	0	0	3.2143	7663.87	24634	0.0510925	0.164227	16	1.39243e-07	0.0012621	7.88811e-05	1.93065	34.7034	67	453	0.0471499	0.147903	rs10002477,rs10002590,rs10003483,rs10008612,rs10011278,rs10011690,rs10011765,rs10018239,rs10024068,rs10026467,rs10031072,rs10031667,rs10033901,rs10034087,rs10053569,rs1005567,rs10062574,rs10062926,rs1008539,rs1008957,rs10089809,rs10091287,rs10101670,rs101	ABCA1,ACTC1,ADAM17,ALDH1A2,ANK1,BRAF,CACNA1C,CACYBP,CAP2,CASQ2,CAV3,CDH2,CDK5RAP1,CKMT2,COL1A1,CORIN,COX7A1,CYP2J2,DNAH11,F3,FAM151A,FGF9,FUBP1,FXYD1,GPI,GPLD1,GPSM3,GRK5,GSTO2,HBEGF,HSPB8,IER3,INPP5F,ITGAV,KRAS,LDB3,LEP,LMOD2,MB,MLIP,MTUS1,MYLK3,NEXN,NLRP9,NRG1,NTF3,NTRK3,PDGFA,PDLIM5,PLN,PPARGC1A,PRELID2,QKI,RNLS,RYR2,S100A1,SGPL1,SLC25A3,SLC25A4,SLC8A1,SMYD1,TBC1D4,TBX5,TNNI3,TNNT2,TTN,XIRP2
Mouse Phenotype Single KO	MP:0002083	premature death	1	0	0	0	1.44701	16534.2	23925	0.110228	0.1595	38	4.92969e-05	0.446827	0.0117586	1.4696	69.4068	102	906	0.0717804	0.112583	rs10000007,rs10009286,rs10010256,rs10010444,rs10011229,rs10011278,rs10018022,rs1002534,rs10027475,rs1005567,rs10058119,rs10060071,rs10060203,rs10064593,rs10080633,rs1008501,rs1008539,rs10089809,rs10091287,rs1009385,rs1009730,rs10098474,rs10101670,rs101025	ABCC9,ADAM17,ANK1,ANK2,ANK3,ARID4A,ASAH1,ATXN1,BMI1,BRAF,CACNA1C,CAP2,CDKN2C,COL1A1,COL4A3,COL4A4,COLQ,COMMD3-BMI1,COX7A1,CUL9,DNAJC11,DST,EDARADD,EPM2A,F3,FANCM,FXN,FXR1,FZD4,GABRB3,GBE1,GNPAT,GOLM1,GPT2,HADHB,HAX1,HBEGF,HELT,HEXB,IFNG,ITPR1,ITSN1,KCNJ8,KIF26A,KRAS,LACTB2,LAMA2,LARGE,LAT,LDB3,LEP,LMOD2,MEF2A,MITF,MLH1,MSRA,MTSS1,MTUS1,NDUFS4,NGF,NPC2,NPR3,NRP1,NTMT1,NTRK3,OTX1,OXR1,PARK2,PDCD4,PDGFA,PFDN1,PHIP,PTS,QKI,RASAL2,RBM38,ROCK2,SAMD4A,SCN5A,SGCD,SGCG,SGPL1,SH3PXD2A,SLC5A1,SMPD1,SPR,SPRY1,SPTSSB,STAG1,SULF1,TBX3,TCIRG1,TENM3,TGFBR1,TIMM23,TNNT2,TRAK1,TROVE2,TTN,ULK4,UQCRFS1,VPS54
Mouse Phenotype Single KO	MP:0003984	embryonic growth retardation	1	0	0	0	3.08089	7577.03	23344	0.0505135	0.155627	134	0.00469731	1	0.317734	1.45039	35.163	51	459	0.0358902	0.111111	rs10001996,rs10008437,rs1001116,rs10014686,rs10019224,rs10023096,rs10024812,rs10029412,rs10035043,rs10046458,rs10050239,rs1005567,rs1008384,rs1008539,rs1008957,rs10118108,rs10120774,rs10151112,rs10151556,rs10153411,rs10157554,rs10157703,rs10158020,rs10158	ABCA1,ALAS1,BRAF,CDH2,COMMD1,COQ6,DLD,ENSG00000091436,ESRRB,F3,FBXW8,FHOD3,FXN,GATA6,GCLC,HADHA,HAND2,HIF1A,IPMK,ISCA1,ITGAV,ITGB1,KRAS,MB,MFN1,MIB1,MTERFD1,MTTP,MYCN,MYL7,OPA1,PRKAR1A,QKI,RDH10,RHEB,RYBP,RYR2,SLC25A26,SLC8A1,SMYD1,SRF,TBX20,TEK,TGFBR1,TMEM70,TMOD1,TNNT2,TTN,VPS54,WASL,ZBTB17
Mouse Phenotype Single KO	MP:0004085	abnormal heartbeat	1	0	0	0	4.27741	5438.1	23261	0.036254	0.155073	19	5.44909e-07	0.00493905	0.00025995	2.22738	19.3052	43	252	0.0302604	0.170635	rs10000007,rs10002477,rs10002590,rs10003873,rs10004317,rs10004511,rs10006389,rs10009286,rs10010184,rs10010256,rs10010444,rs10011229,rs10011292,rs10012577,rs10013553,rs10014865,rs10014999,rs10017672,rs10017683,rs10017940,rs10018022,rs10018239,rs10018782,rs	AGPAT1,ANK2,AVPR1A,BRAF,BVES,CACNA1C,CAP2,CASQ2,CHRM2,FAR2,FHOD3,GBE1,GCH1,HADHB,HCN1,HCN4,IER3,KCNIP2,KCNJ8,LIN28B,LMOD2,MEF2A,MYL7,NDUFS4,NRG1,NTF3,PLN,PPARGC1A,PRKAR1A,PTS,RGS6,RNLS,RYR2,SCN10A,SCN5A,SLC8A1,SORBS2,TBX3,TBX5,TMOD1,TNNT2,TTN,WASL
Mouse Phenotype Single KO	MP:0010866	abnormal prenatal body size	1	0	0	0	1.77702	12571.1	22339	0.0838071	0.148927	113	0.00345703	1	0.277297	1.35756	57.4559	78	750	0.0548909	0.104	rs10001996,rs10008437,rs1001116,rs10014686,rs10019224,rs10023096,rs10024812,rs10029412,rs10035043,rs10046458,rs10050239,rs1005567,rs1008539,rs10088086,rs10096243,rs10100937,rs10103945,rs10104740,rs10109812,rs10118108,rs10120774,rs10151112,rs10151556,rs101	ABCA1,ADAM17,ALDH1A2,ANK1,BMP5,BMPR1A,BRAF,CASQ2,CHMP5,CITED2,CKAP4,COMMD1,COQ6,CUL7,DLD,DNAJB6,ENSG00000257207,ENSG00000258728,ERI1,ESRRB,F3,FBXW8,FGF9,FHOD3,FUBP1,FXN,GABPA,GATA6,HAND2,HES1,HIF1A,HSPA5,ICMT,IL11RA,IPMK,ISCA1,ITGB1,ITPR1,KIF26B,KRAS,LAPTM4B,LARP7,MAD2L1,MB,MFN1,MGEA5,MYCN,NBN,NES,OPA1,PDGFA,PRKAR1A,QKI,RAPGEF2,RASA1,RDH10,RGCC,RHEB,RNASEH1,RNF20,RSF1,SBDS,SCN5A,SLC17A6,SLC8A1,SRF,SSBP3,STAG1,SYDE1,TGFBR1,TJP2,TMEM70,TMOD1,TNNT2,TTN,VCAN,WASL,ZBTB17
Mouse Phenotype Single KO	MP:0003921	abnormal heart left ventricle morphology	1	0	0	0	4.54945	4789.37	21789	0.0319292	0.14526	9	1.6514e-10	1.49683e-06	1.66315e-07	2.67624	18.3093	49	239	0.0344828	0.205021	rs10001996,rs10003483,rs10003873,rs10004317,rs10004511,rs10006389,rs10008437,rs10010184,rs10011292,rs10011690,rs10011765,rs10012577,rs10013553,rs10014686,rs10014865,rs10014999,rs10017672,rs10017683,rs10017940,rs10018782,rs10019017,rs10019224,rs10019943,rs	ABCA1,ADAM17,ALDOB,C1orf43,CAP2,CASQ2,CAV3,CHTOP,CIB2,CKMT2,COX7A1,CYP2J2,DNAH11,FGF9,GBE1,GREB1,HAND2,HBEGF,HSPB8,IER3,KRAS,LDB3,LEP,LMOD2,MB,MLIP,MYL7,MYLK3,NEXN,NGF,NTF3,NTRK3,PDLIM3,PDLIM5,RBM20,RNLS,RYR2,SCN5A,SH3PXD2A,SLC6A6,SLC8A1,SNX25,TBX20,TBX5,TNNT2,TTN,TXNIP,VCAN,XIRP2
Mouse Phenotype Single KO	MP:0001961	abnormal reflex	1	0	0	0	1.52101	14218.8	21627	0.094792	0.14418	106	0.00303541	1	0.259556	1.38742	51.1741	71	668	0.0499648	0.106287	rs10002477,rs10002590,rs10003873,rs10004317,rs10004511,rs10006389,rs10010184,rs10011278,rs10011292,rs10012577,rs10013553,rs10014865,rs10014999,rs10017672,rs10017683,rs10017940,rs10018239,rs10018782,rs10019017,rs10019943,rs10022053,rs10022965,rs10026100,rs	AEBP2,AFAP1L2,AFG3L2,ANKRD1,ASAH1,ATP13A2,ATXN1,B3GALT2,CACNA2D3,CCK,CHRNB3,CIB2,COL12A1,COX7A1,CPLX2,DISC1,DMRTA2,DNAJC11,DST,EPM2A,ESRRG,ETFDH,FAM110B,FBN2,FGF9,FZD3,FZD4,GABRB3,GBX1,GRIN2A,HDAC4,HELT,HEXB,IL15,ITPR1,KCND2,LAMA2,LAPTM4B,LARGE,LGI4,MEOX2,MITF,NDRG4,NDUFS4,NPAS3,NRG1,NTF3,NTRK3,OGFOD3,OPA1,OXTR,PARK2,PEX5L,PITRM1,PMP22,PPARGC1A,PRDM14,PREP,RASAL2,RYR2,SACS,SCN10A,SLC17A6,SLC20A2,SORBS2,TRAPPC2P1,UBE3A,USP2,USP46,VPS54,YWHAZ
Mouse Phenotype Single KO	MP:0002128	abnormal blood circulation	1	0	0	0	1.78403	11976.3	21366	0.0798419	0.14244	127	0.00405121	1	0.289135	1.39703	45.8115	64	598	0.0450387	0.107023	rs10001996,rs10002477,rs10002590,rs10003873,rs10004317,rs10004511,rs10006389,rs10008437,rs10010184,rs1001116,rs10011292,rs10012577,rs10013553,rs10014686,rs10014865,rs10014999,rs10017672,rs10017683,rs10017940,rs10018239,rs10018782,rs10019017,rs10019224,rs1	ABCA1,ADAM17,AGT,ARID4A,AVPR1A,BRAF,CACNA1C,CAPNS1,CHTOP,CITED2,CKMT2,COL1A1,COL4A3,CUL7,F3,FRAS1,FUBP1,FZD4,GPR124,HAND2,HCN1,HEG1,HIF1A,HSPA5,ITGAV,ITGB1,KRAS,MB,MIB1,MLYCD,MTTP,MYCN,MYO18B,NDUFS4,NPR3,NR2F2,NR3C2,NRG1,NTF3,NTRK3,OPA1,PDGFA,PDLIM3,PKP2,PPARGC1A,PROS1,PRRC2B,RBM20,RDH10,RHEB,ROCK2,S100A1,SGPL1,SLC8A1,SNAPIN,TBX20,TEK,TGFBR1,TIPARP,TMOD1,TSPAN12,TTN,ULK4,XIRP2
Mouse Phenotype Single KO	MP:0001697	abnormal embryo size	1	0	0	0	2.03295	10293.9	20927	0.068626	0.139513	117	0.00359415	1	0.278439	1.39632	47.2671	66	617	0.0464462	0.106969	rs10001996,rs10008437,rs1001116,rs10014686,rs10019224,rs10023096,rs10024812,rs10029412,rs10035043,rs10046458,rs10050239,rs1005567,rs1008539,rs10088086,rs10096243,rs10100937,rs10118108,rs10120774,rs10151112,rs10151556,rs10153411,rs10163692,rs10163778,rs101	ABCA1,ALDH1A2,BMP5,BMPR1A,BRAF,CASQ2,CHMP5,CITED2,CKAP4,COMMD1,COQ6,CUL7,DLD,DNAJB6,ENSG00000257207,ENSG00000258728,ESRRB,F3,FBXW8,FGF9,FHOD3,FXN,GATA6,HAND2,HES1,HIF1A,ICMT,IL11RA,IPMK,ISCA1,ITGB1,ITPR1,KIF26B,KRAS,LAPTM4B,MAD2L1,MB,MFN1,MYCN,NBN,NES,OPA1,PRKAR1A,QKI,RAPGEF2,RASA1,RDH10,RHEB,RNASEH1,RNF20,RSF1,SBDS,SCN5A,SLC8A1,SRF,SSBP3,SYDE1,TGFBR1,TJP2,TMEM70,TMOD1,TNNT2,TTN,VCAN,WASL,ZBTB17
Mouse Phenotype Single KO	MP:0005140	decreased cardiac muscle contractility	1	0	0	0	7.53157	2756.53	20761	0.0183769	0.138407	5	3.65936e-11	3.31685e-07	6.63369e-08	3.28498	11.5678	38	151	0.0267417	0.251656	rs10001996,rs10002477,rs10002590,rs10003873,rs10004317,rs10004511,rs10006389,rs10008437,rs10008612,rs10010184,rs10011292,rs10012577,rs10013553,rs10014686,rs10014865,rs10014999,rs10017672,rs10017683,rs10017940,rs10018239,rs10018782,rs10019017,rs10019224,rs	CACNA1C,CAP2,CASQ2,CAV3,CDK5RAP1,COL1A1,CORIN,COX7A1,FHOD3,HAND2,HBEGF,HCN4,HSPB8,IER3,KRAS,LDB3,LEP,LIMS2,LMOD2,LMOD3,MB,MLIP,MYLK3,NEXN,NGF,NRG1,PDLIM3,PPARGC1A,RBM20,RYR2,S100A1,SCN5A,SLC6A6,TBX20,TMEM70,TNNT2,TTN,TXNIP
Mouse Phenotype Single KO	MP:0000267	abnormal heart development	1	0	0	0	2.96311	6777.68	20083	0.0451846	0.133887	44	8.34229e-05	0.756145	0.0171851	1.84595	22.7525	42	297	0.0295567	0.141414	rs10001996,rs10008437,rs1001116,rs10014686,rs10019224,rs10023096,rs10024812,rs10029412,rs10035043,rs10046458,rs10050239,rs1005567,rs1008384,rs1008539,rs10089028,rs1008957,rs10107538,rs10151112,rs10151556,rs10153411,rs10157554,rs10157703,rs10158020,rs10158	ACTC1,ALDH1A2,C1orf43,CAPNS1,CDH2,CHMP5,CHTOP,CITED2,FGF9,FHOD3,GNG5,HAND2,HEG1,HIF1A,LMOD2,MB,MIB1,MYCN,MYL7,NR2F2,NRG1,NTF3,PRKAR1A,QKI,RAPGEF2,RDH10,RHEB,RYR2,SH3PXD2A,SLC20A2,SLC8A1,TBX20,TBX3,TBX5,TEK,TFAM,TMEM70,TMOD1,TNNT2,TTN,VCAN,WDPCP
Mouse Phenotype Single KO	MP:0001698	decreased embryo size	1	0	0	0	2.13763	8973.96	19183	0.0598264	0.127887	157	0.0060638	1	0.350078	1.41049	38.9934	55	509	0.0387051	0.108055	rs10001996,rs10008437,rs1001116,rs10014686,rs10019224,rs10023096,rs10024812,rs10029412,rs10035043,rs10046458,rs10050239,rs1005567,rs1008539,rs10118108,rs10120774,rs10151112,rs10151556,rs10153411,rs10163692,rs10163778,rs10163864,rs10164050,rs10167919,rs101	ALDH1A2,BMP5,BMPR1A,BRAF,CHMP5,CITED2,COMMD1,CUL7,DLD,DNAJB6,ENSG00000257207,ENSG00000258728,ESRRB,F3,FBXW8,FHOD3,FXN,GATA6,HAND2,HES1,HIF1A,ICMT,IL11RA,IPMK,ITGB1,KRAS,MAD2L1,MB,MFN1,MYCN,NBN,NES,OPA1,PRKAR1A,QKI,RAPGEF2,RASA1,RDH10,RHEB,RNASEH1,SBDS,SCN5A,SLC8A1,SRF,SSBP3,SYDE1,TGFBR1,TJP2,TMEM70,TMOD1,TNNT2,TTN,VCAN,WASL,ZBTB17
Mouse Phenotype Single KO	MP:0000288	abnormal pericardium morphology	1	0	0	0	4.60686	4110.17	18935	0.0274011	0.126233	321	0.0268943	1	0.759409	1.53179	15.0152	23	196	0.0161858	0.117347	rs10001996,rs10008437,rs1001116,rs10014686,rs10019224,rs10023096,rs10024812,rs10029412,rs10035043,rs10046458,rs10050239,rs1008957,rs10118108,rs10120774,rs10151112,rs10151556,rs10153411,rs10157554,rs10157703,rs10158020,rs1015847,rs10158497,rs10163692,rs101	BRAF,CDH2,F3,FHOD3,HAND2,HEG1,HIF1A,ITGB1,MB,MIB1,MYO18B,NRG1,PKP2,QKI,RASA1,RHEB,RYR2,SLC8A1,TBX5,TGFBR1,TMOD1,TNNT2,TTN
Mouse Phenotype Single KO	MP:0000278	abnormal myocardial fiber morphology	1	0	0	0	7.25723	2538.57	18423	0.0169238	0.12282	6	9.52486e-11	8.63334e-07	1.43889e-07	3.30933	10.8783	36	142	0.0253343	0.253521	rs1005567,rs1008384,rs1008501,rs1008539,rs1008957,rs1009385,rs1009730,rs10157554,rs10157703,rs10158020,rs1015847,rs10158497,rs10159626,rs10167919,rs10168405,rs10171390,rs10177338,rs10178003,rs10178364,rs10183046,rs10183411,rs10187203,rs10189731,rs10190488	ACADM,ACTC1,ADAM17,BAG3,CACNA1C,CAP2,CASQ2,CAV3,CDH2,DTNA,FXR1,HADHB,HBEGF,IER3,KRAS,LARGE,LEP,LMOD2,MLIP,MYL7,MYLK3,MYO18B,NGF,PHIP,RBM20,RYR2,SCN5A,SGPL1,SLC6A6,SLC8A1,TMOD1,TNNI3,TNNT2,TTN,VPS54,XIRP2
Mouse Phenotype Single KO	MP:0000259	abnormal vascular development	1	0	0	0	1.91648	9460.05	18130	0.063067	0.120867	87	0.00175034	1	0.182357	1.51514	34.3203	52	448	0.036594	0.116071	rs10001996,rs10008437,rs10014686,rs1001713,rs10019224,rs10023096,rs1002319,rs10024812,rs10029412,rs10035043,rs10050239,rs1008384,rs10118108,rs10120774,rs10125477,rs10151112,rs10151556,rs10153411,rs1015832,rs1015847,rs10163692,rs10163778,rs10163864,rs10164	ABRA,ADAMTS7,ALDH1A2,ATF2,BMP5,BRAF,C1orf43,CACNA1C,CAPNS1,CD82,CDH2,CHTOP,CUL7,ENSG00000258728,F3,FHOD3,FZD4,GBX2,GPR124,HAND2,HIF1A,IL11RA,ITGAV,KLF6,LEF1,LTBP1,MB,MIB1,MYCN,MYL7,MYO18B,NR2F2,NRP1,NTF3,PROS1,PRRC2B,QKI,RAP1A,RAPGEF2,RASA1,RDH10,RGCC,SH3PXD2A,SLC8A1,STARD13,TBX20,TBX3,TEK,TGFBR1,TMOD1,TTN,VIM
Mouse Phenotype Single KO	MP:0011086	postnatal lethality, incomplete penetrance	1	0	0	0	1.44411	12292.7	17752	0.0819514	0.118347	82	0.00142378	1	0.15738	1.45536	44.6624	65	583	0.0457424	0.111492	rs10002477,rs10002590,rs10003873,rs10004317,rs10004511,rs10006389,rs10007617,rs10010184,rs10011278,rs10011292,rs10012577,rs10013553,rs10014865,rs10014999,rs10017672,rs10017683,rs10017940,rs10018239,rs10018782,rs10019017,rs10019943,rs10022053,rs10022965,rs	ABCA1,ACADM,ADAM17,AGT,AKAP6,ALDH1A2,ANK1,ATF2,BMI1,BRAF,CAP2,COL1A1,COMMD3-BMI1,EBF2,ENSG00000117600,ERI1,ESRRG,FAM20A,FGF9,GDF6,GPI,HBEGF,HEG1,HELT,ITPR1,JADE1,KCNN2,KIF26A,LAMA2,LDB3,LEP,LGI4,LMO7,LMOD2,MEF2A,MEOX2,MYCN,NEB,NEXN,NGF,NPAS3,NPR3,NR2F2,NRP1,NTF3,OTX1,PDGFA,PHF13,PHIP,PPARGC1A,PPM1K,PTS,QKI,SCN5A,SLC35C1,SORBS2,SPRY1,TBX3,TBX5,TMEM67,UBE2W,UBE3A,UBR3,ULK4,YWHAZ
Mouse Phenotype Single KO	MP:0001629	abnormal heart rate	1	0	0	0	3.9196	4413.72	17300	0.0294248	0.115333	32	2.0194e-05	0.183038	0.00571995	2.16465	15.245	33	199	0.0232231	0.165829	rs10000007,rs10002477,rs10002590,rs10003873,rs10004317,rs10004511,rs10006389,rs10009286,rs10010184,rs10010256,rs10010444,rs10011229,rs10011292,rs10012577,rs10013553,rs10014865,rs10014999,rs10017672,rs10017683,rs10017940,rs10018022,rs10018239,rs10018782,rs	AGPAT1,ANK2,AVPR1A,BRAF,BVES,CACNA1C,CAP2,CASQ2,CHRM2,FAR2,GBE1,GCH1,HCN1,HCN4,IER3,LIN28B,MEF2A,MYL7,NDUFS4,NRG1,NTF3,PPARGC1A,PRKAR1A,PTS,RGS6,RNLS,RYR2,SCN10A,SCN5A,SLC8A1,SORBS2,TBX3,TBX5
Mouse Phenotype Single KO	MP:0002189	abnormal myocardial trabeculae morphology	1	0	0	0	5.76047	2905.84	16739	0.0193723	0.111593	55	0.000307705	1	0.0507099	2.22618	9.88242	22	129	0.0154821	0.170543	rs10001996,rs10003873,rs10004317,rs10004511,rs10006389,rs10008437,rs10010184,rs10011292,rs10012577,rs10013553,rs10014686,rs10014865,rs10014999,rs10017672,rs10017683,rs10017940,rs10018782,rs10019017,rs10019224,rs10019943,rs10022053,rs10022965,rs10023096,rs	ADAM17,ALDH1A2,DNAH11,FHOD3,HAND2,HIF1A,ITGAV,MYCN,MYL7,NR2F2,NRG1,NTF3,PDLIM3,PKP2,RYR2,SCN5A,SLC8A1,SMYD1,TEK,TMOD1,TTN,XIRP2
Mouse Phenotype Single KO	MP:0001785	edema	1	0	0	0	2.15301	7727.79	16638	0.0515186	0.11092	1167	0.168814	1	1	1.178	31.4092	37	410	0.026038	0.0902439	rs10001996,rs10003873,rs10004317,rs10004511,rs10006389,rs10008437,rs10010184,rs10011292,rs10011690,rs10011765,rs10012577,rs10013553,rs10014686,rs10014865,rs10014999,rs10017672,rs10017683,rs10017940,rs10018782,rs10019017,rs10019224,rs10019943,rs10022053,rs	ADAM17,ASAH1,BAG3,C1orf43,CASQ2,CDH2,CHTOP,CITED2,DNAH11,ENSG00000091436,FZD4,GBE1,HAND2,HPGDS,ITGAV,KRAS,LAPTM4B,MB,MIB1,MYCN,MYL7,NGF,NTF3,OPA1,PDLIM3,PKP2,PODXL,PRRC2B,RDH10,SH3PXD2A,SLC20A2,SLC8A1,TBX20,TBX3,TBX5,TTN,YWHAZ
Mouse Phenotype Single KO	MP:0002572	abnormal emotion/affect behavior	1	0	0	0	1.38126	11856.6	16377	0.0790439	0.10918	228	0.0141506	1	0.562548	1.33764	43.3601	58	566	0.0408163	0.102473	rs10002477,rs10002590,rs10003483,rs10011690,rs10011765,rs10018239,rs10026467,rs10031072,rs10031667,rs10033218,rs10033901,rs10034087,rs10035429,rs10064330,rs10080633,rs1008501,rs10091114,rs10093085,rs1009385,rs10094673,rs1009730,rs10098673,rs10099576,rs101	ADAMTS7,ADCY8,ALDOB,ANAPC13,ASAH1,ATAT1,ATP13A2,ATXN1,AVPR1A,B3GALT2,B3GNT2,BTBD16,CACNA1C,CACNA2D3,CHST1,CNTNAP2,CPLX2,CSGALNACT1,DDR1,DISC1,DNAJC9,DST,EPM2AIP1,FRMD4B,FZD3,GABRB3,GBX1,GRIN2A,HCN1,IFNG,ISCA1,KIF13A,LAMA2,MYLIP,NDUFS4,NPAS3,NR2E1,OPA1,OXTR,PARK2,PBX3,PDLIM5,PEX5L,PPARGC1A,PPP1R9B,QKI,RASD2,S100A1,SERPINI1,SMPD1,ST8SIA2,SYN3,TAC1,TMEM43,UBE3A,USP46,VIM,YWHAZ
Mouse Phenotype Single KO	MP:0000759	abnormal skeletal muscle morphology	1	0	0	0	2.50968	6498.04	16308	0.0433202	0.10872	40	5.89794e-05	0.534589	0.0133647	1.79019	26.8128	48	350	0.033779	0.137143	rs10001996,rs10002477,rs10002590,rs10008437,rs10014686,rs10018239,rs10019224,rs10023096,rs10024812,rs10029412,rs10035043,rs10050239,rs10058119,rs10064593,rs10080264,rs10080511,rs10080519,rs10080633,rs1008501,rs1009385,rs1009730,rs10109812,rs10125477,rs101	AFG3L2,ANK1,BAG3,C1orf43,CAV3,CHTOP,COL12A1,DST,FBN2,FZD4,GBE1,HADHA,HADHB,HAND2,IFNG,ITGB1,LAMA2,LARGE,LDB3,LEP,LMO7,LMOD3,MB,MEOX2,MYF5,MYOZ1,NEB,NRG1,NTF3,OBSCN,PPARGC1A,PRRC2B,SACS,SAMD4A,SGCA,SGCB,SGCD,SGCG,SH3PXD2A,SLC6A6,TCF15,TNNT1,TRDN,TTN,UCHL3,VCP,VDAC3,VPS54
Mouse Phenotype Single KO	MP:0002086	abnormal extraembryonic tissue morphology	1	0	0	0	1.52367	10567.9	16102	0.0704527	0.107347	333	0.0300705	1	0.818494	1.27933	46.118	59	602	0.0415201	0.0980066	rs1005567,rs1008384,rs1008539,rs10118108,rs10120774,rs10125477,rs10151112,rs10151556,rs10153411,rs1015847,rs10159252,rs10163692,rs10163778,rs10163864,rs10164050,rs10168405,rs10169288,rs10169325,rs10171390,rs10177338,rs10178364,rs10183046,rs10183411,rs1018	ABCA1,ADAM17,ALDH1A2,ATF2,BMP5,BRAF,C1orf43,CAPNS1,CDH2,CHMP5,CHTOP,COMMD1,CUL7,DNAJB6,ENSG00000257207,ENSG00000258728,ESRRB,EVX1,F3,FBXW8,FHOD3,FUBP1,FXN,HIF1A,IFNG,IL11RA,IL15,ITGAV,ITGB1,KLF6,LAMB1,LPAR3,MIB1,MTTP,MYCN,MYL7,NBN,NRP1,PRKAR1A,PROS1,PRRC2B,QKI,RAPGEF2,RASA1,RGCC,ROCK2,RYBP,SBDS,SH3PXD2A,SLC25A3,SLC8A1,SYDE1,TBX20,TBX3,TEK,TGFBR1,TMOD1,WASL,ZBTB17
Mouse Phenotype Single KO	MP:0003312	abnormal locomotor coordination	1	0	0	0	1.60603	9964.31	16003	0.0664287	0.106687	67	0.000639591	1	0.0865261	1.52971	39.2233	60	512	0.0422238	0.117188	rs1002534,rs10035429,rs10037499,rs10039730,rs10041071,rs10043160,rs1004383,rs1004384,rs10045738,rs10064330,rs10080193,rs10080633,rs10084064,rs1008501,rs10086427,rs1008974,rs1008975,rs1009385,rs1009730,rs10098474,rs10105669,rs1010987,rs10129929,rs10130381,	ABCD2,ADAM23,AFG3L2,ANK3,ATF2,ATP13A2,ATXN1,BMI1,CDKN2C,CERK,COL1A1,COMMD3-BMI1,CPLX2,DST,EBF2,EDARADD,EPM2A,F3,FXR1,FZD4,GABRB3,GBX1,GPR22,HEXB,ITPR1,KCNN2,LAMA2,LARGE,LDB3,LPIN2,MEOX2,MSRA,NDRG4,NDUFS4,NEB,NGF,NPAS3,NPC2,NREP,NRG1,NTF3,NTRK3,OXR1,PARK2,PITRM1,PMP22,QKI,REEP1,SACS,SAMD4A,SEZ6L,SGCG,SIL1,SMPD1,SPTSSB,SYT2,TRAK1,UBE3A,USMG5,VPS54
Mouse Phenotype Single KO	MP:0008772	increased heart ventricle size	1	0	0	0	5.40247	2921.99	15786	0.01948	0.10524	18	3.72026e-07	0.00337205	0.000187336	2.62712	12.1807	32	159	0.0225194	0.201258	rs10003483,rs10003873,rs10004317,rs10004511,rs10006389,rs10010184,rs10011292,rs10011690,rs10011765,rs10012577,rs10013553,rs10014865,rs10014999,rs10017672,rs10017683,rs10017940,rs10018782,rs10019017,rs10019943,rs10022053,rs10022965,rs10026100,rs10026467,rs	ABCA1,ADAM17,CACNA1C,CASQ2,CAV3,CKMT2,COL1A1,COX7A1,CYP2J2,DNAH11,FGF9,HBEGF,HSPB8,IER3,LDB3,LEP,MB,MEF2A,MLIP,MYLK3,NEXN,NGF,NTF3,NTRK3,PDGFA,PDLIM3,PDLIM5,RNLS,RYR2,S100A1,SLC8A1,TTN
Mouse Phenotype Single KO	MP:0003141	cardiac fibrosis	1	0	0	0	8.13662	1891.57	15391	0.0126105	0.102607	20	1.32647e-06	0.0120231	0.000601156	2.86261	8.7333	25	114	0.0175932	0.219298	rs10003873,rs10004317,rs10004511,rs10006389,rs10010184,rs10011292,rs10012577,rs10013553,rs10014865,rs10014999,rs10017672,rs10017683,rs10017940,rs10018782,rs10019017,rs10019943,rs10022053,rs10022965,rs10026100,rs10026855,rs10029364,rs10029635,rs1003004,rs1	ACADM,CAP2,CAV3,DTNA,FXN,HADHB,HBEGF,INPP5F,KRAS,LDB3,MLIP,MYLK3,NEXN,PDLIM3,RBM20,RYR2,SCN5A,SGCA,SGCB,SGCD,SGCG,SLC8A1,TNNI3,TNNT2,TTN
Mouse Phenotype Single KO	MP:0003948	abnormal gas homeostasis	1	0	0	0	1.80436	8246.12	14879	0.0549741	0.0991933	291	0.0222332	1	0.692516	1.34838	34.8566	47	455	0.0330753	0.103297	rs1000081,rs10002477,rs10002590,rs1001165,rs10017687,rs10018239,rs1002319,rs10051854,rs10060071,rs10060203,rs10065728,rs10077350,rs10104816,rs10109295,rs10118713,rs10129929,rs10130381,rs10130852,rs10132114,rs10132281,rs10133066,rs10133272,rs10134895,rs101	ACOT11,ACOT13,ADAM17,ADAMTS7,ALDH1A2,ARRDC3,ATF2,CDK5RAP1,COL1A1,CYSTM1,EPM2A,FBXW8,FGF18,FGF9,FSTL1,FZD3,GBX2,HADH,HIF1A,HSPA5,IFNG,ITGB1,LDB3,LEP,LTBP1,MAPK8IP1,MB,NPAS3,NRG1,PBX3,PITRM1,PPARGC1A,PTF1A,RAD18,ROR1,S100A1,SAMD4A,SERTAD2,SEZ6L,SLC16A1,SLC17A6,SNTA1,TBC1D4,TMEM38B,TNKS,TTN,VCAN
Mouse Phenotype Single KO	MP:0001625	cardiac hypertrophy	1	0	0	0	5.63439	2558.93	14418	0.0170595	0.09612	29	5.95462e-06	0.0539727	0.00186113	2.44226	11.8742	29	155	0.0204082	0.187097	rs10008612,rs10011278,rs10024068,rs1008957,rs10089809,rs10091287,rs10101670,rs10103376,rs10107964,rs10109812,rs10157554,rs10157703,rs10158020,rs1015832,rs10158497,rs10167919,rs10168405,rs10171390,rs10177338,rs10178003,rs10178364,rs10183046,rs10183411,rs10	ABCA1,ANK1,CACNA1C,CASQ2,CAV3,CDK5RAP1,CKMT2,COL1A1,CORIN,DNAH11,FUBP1,FXYD1,GRK5,HBEGF,HSPB8,IER3,INPP5F,LEP,MB,MTUS1,MYLK3,NTF3,PDGFA,RNLS,RYR2,SLC25A4,SLC8A1,TTN,XIRP2
Mouse Phenotype Single KO	MP:0004937	dilated heart	1	0	0	0	4.39817	3194.97	14052	0.0212998	0.09368	25	1.74849e-06	0.0158484	0.000633934	2.45713	13.0233	32	170	0.0225194	0.188235	rs10001996,rs10003483,rs10003873,rs10004317,rs10004511,rs10006389,rs10008437,rs10010184,rs10011292,rs10011690,rs10011765,rs10012577,rs10013553,rs10014686,rs10014865,rs10014999,rs10017672,rs10017683,rs10017940,rs10018782,rs10019017,rs10019224,rs10019943,rs	CAP2,CAV3,CKMT2,COX7A1,FGF9,HAND2,HBEGF,KRAS,LARGE,LDB3,LMOD2,MEF2A,MLIP,MYL7,NEXN,NGF,NRG1,NRP1,NTF3,NTRK3,PDLIM3,PDLIM5,SCN5A,SGCD,SLC6A6,SNX25,TBX20,TBX5,TNNT2,TTN,VCAN,WASL
Mouse Phenotype Single KO	MP:0005452	abnormal adipose tissue amount	1	0	0	0	1.42676	9846.78	14049	0.0656452	0.09366	424	0.0443214	1	0.947475	1.24715	48.1098	60	628	0.0422238	0.0955414	rs10000007,rs10002477,rs10002590,rs10009286,rs10010256,rs10010444,rs10011229,rs1001713,rs10017687,rs10018022,rs10018239,rs10027475,rs10046595,rs10060071,rs10060203,rs10084064,rs10089028,rs10107538,rs10118713,rs1011984,rs10133272,rs10134895,rs10139630,rs10	ABCG2,ACOT11,ACOT13,AEBP1,AFAP1L2,AGT,ALDOB,ANK2,ARHGAP5,BAG3,BHLHE40,BRAF,C17orf103,C1QTNF1,CARTPT,CASQ2,COL1A1,CYSTM1,DNAJC15,ENAM,ENOX1,ESYT3,FAR2,GLP1R,GPR22,GREB1,HADH,HEXB,HSPA5,LEF1,LEP,LPIN2,LRIG1,LTBP1,NEB,NR2E1,OPA1,PBX3,PHIP,PKP1,PPARGC1A,PPM1L,PPP1R3A,PRDM14,PRDX3,PREP,RAD18,RBM38,RSF1,SAMD4A,SERTAD2,SETD3,SLC16A1,SLC20A2,SLC25A30,STAG1,STARD13,TXNIP,USMG5,VIPR2
Mouse Phenotype Single KO	MP:0002164	abnormal gland physiology	1	0	0	0	1.59423	8712.06	13889	0.0580804	0.0925933	2176	0.377646	1	1	1.05635	39.7595	42	519	0.0295567	0.0809249	rs10000007,rs10009286,rs10010256,rs10010444,rs1001116,rs10011229,rs10017687,rs10018022,rs10027475,rs10046458,rs10070879,rs10071082,rs10080633,rs10089809,rs10091287,rs10101670,rs10103376,rs10107964,rs1010987,rs10117574,rs1011984,rs10124065,rs10132886,rs101	ACSBG1,ANK2,AQP7,ARID4A,BMI1,BRAF,C1QTNF5,CARTPT,CCK,CIDEA,COMMD3-BMI1,DDO,DDR1,EGLN3,EIF2S1,GJD2,GLP1R,GLUD1,GRK5,HADH,HOMER1,IFNG,IGJ,ITPR1,ITSN1,LAMA2,LAT,LEP,MTUS1,NPFFR1,OTX1,OXTR,PRKAG2,PTGFR,PTS,SAMD4A,SEC23B,SERPINE2,SLC8A1,SNAPIN,TCIRG1,TRPC1
Mouse Phenotype Single KO	MP:0001486	abnormal startle reflex	1	0	0	0	2.65712	5216.17	13860	0.0347745	0.0924	132	0.00450132	1	0.309091	1.63829	18.9221	31	247	0.0218156	0.125506	rs10002477,rs10002590,rs10003873,rs10004317,rs10004511,rs10006389,rs10010184,rs10011292,rs10012577,rs10013553,rs10014865,rs10014999,rs10017672,rs10017683,rs10017940,rs10018239,rs10018782,rs10019017,rs10019943,rs10022053,rs10022965,rs10026100,rs10026855,rs	AEBP2,AFAP1L2,ANKRD1,B3GALT2,CACNA2D3,CCK,CHRNB3,CIB2,COX7A1,CPLX2,DISC1,DST,EPM2A,ESRRG,ETFDH,FGF9,FZD3,FZD4,GRIN2A,LAPTM4B,NDUFS4,NPAS3,PARK2,PEX5L,PPARGC1A,PREP,RYR2,SORBS2,TRAPPC2P1,USP2,YWHAZ
Mouse Phenotype Single KO	MP:0011092	embryonic lethality, complete penetrance	1	0	0	0	2.34979	5883.94	13826	0.0392262	0.0921733	244	0.0157259	1	0.584177	1.44173	25.6637	37	335	0.026038	0.110448	rs10051854,rs1008957,rs10102040,rs10102520,rs10109295,rs10118108,rs10120774,rs10157554,rs10157703,rs10158020,rs10158497,rs10167919,rs10168405,rs10171390,rs10177338,rs10178003,rs10178364,rs10183046,rs10183411,rs10187203,rs10189731,rs10190488,rs10191613,rs1	AEBP2,ALDH1A2,ARRDC3,ASAH1,CACNB2,CAPNS1,CDC73,CDK1,COL1A1,EXTL3,FAF1,GABPA,GATA6,GCLC,GPI,GSS,HCN4,ITGB1,KRAS,MCRS1,MTR,NR2F2,NRP1,OPA1,QKI,RAP1A,RYR2,SBDS,SDHB,SLC8A1,SMC2,SRF,TBX3,TEX10,TGFBR1,TTN,WDR77
Mouse Phenotype Single KO	MP:0001402	hypoactivity	1	0	0	0	1.88951	7216.68	13636	0.0481112	0.0909067	429	0.0456216	1	0.963902	1.31521	30.4133	40	397	0.0281492	0.100756	rs10003483,rs10003873,rs10004317,rs10004511,rs10006389,rs10010184,rs10011292,rs10011690,rs10011765,rs10012577,rs10013553,rs10014865,rs10014999,rs10017672,rs10017683,rs10017940,rs10018782,rs10019017,rs10019943,rs10022053,rs10022965,rs10026100,rs10026467,rs	ACOT13,AFAP1L2,ANK3,ARID4A,ARL6IP5,ATP13A2,ATP6V1D,ATXN1,CACNA1C,COL1A1,CPLX2,DECR1,ESYT3,GBX1,GPT2,GRK5,HEXB,KIF13A,LEP,LMOD2,NDUFS1,NDUFS4,NTF3,PDLIM5,PLCB2,PMP22,PTS,QKI,RAD18,RASD2,RCAN2,RXFP2,SAMD4A,SEZ6L,SGCG,SORBS2,SPR,UBE3A,VIPR2,XIRP2
Mouse Phenotype Single KO	MP:0020135	abnormal heart ventricle wall thickness	1	0	0	0	6.12976	2218.52	13599	0.0147901	0.09066	328	0.0290235	1	0.802041	1.64377	10.3421	17	135	0.0119634	0.125926	rs10003873,rs10004317,rs10004511,rs10006389,rs10010184,rs1001116,rs10011292,rs10012577,rs10013553,rs10014865,rs10014999,rs10017672,rs10017683,rs10017940,rs10018782,rs10019017,rs10019943,rs10022053,rs10022965,rs10026100,rs10026855,rs10029364,rs10029635,rs1	ADAM17,CASQ2,CAV3,KRAS,LDB3,LMOD2,NRG1,PDGFA,PDLIM3,RHEB,RYR2,SGCG,SLC6A6,SLC8A1,TBX20,TNNI3,TTN
Mouse Phenotype Single KO	MP:0004215	abnormal myocardial fiber physiology	1	0	0	0	6.26894	2123.32	13311	0.0141555	0.08874	30	8.84348e-06	0.0801573	0.00267191	2.78812	7.89061	22	103	0.0154821	0.213592	rs1008957,rs10157554,rs10157683,rs10157703,rs10158020,rs10158463,rs10158497,rs10167919,rs10168405,rs10171390,rs10177338,rs10178003,rs10178364,rs10183046,rs10183411,rs10187203,rs10189731,rs10190488,rs10191613,rs10205402,rs10449289,rs10456798,rs10458439,rs1	ACTC1,BAG3,CACNA1C,CAP2,CASQ2,CDK5RAP1,ESRRG,HCN1,INPP5F,KCNIP2,KCNJ8,KRAS,LEP,MYLK3,PLN,RASA1,RYR2,SCN5A,SLC8A1,TNNT2,TTN,XIRP2
Mouse Phenotype Single KO	MP:0004857	abnormal heart weight	1	0	0	0	3.20994	4143.38	13300	0.0276226	0.0886667	56	0.000325421	1	0.0526718	1.88107	17.5432	33	229	0.0232231	0.144105	rs10002477,rs10002590,rs10003483,rs10011278,rs10011690,rs10011765,rs10018239,rs10024068,rs10026467,rs10031072,rs10031667,rs10033901,rs10034087,rs10048942,rs1005567,rs1008539,rs1008957,rs10089809,rs10091287,rs10101670,rs10103376,rs10107964,rs10109812,rs101	ADAM17,AGT,ANK1,CACNA1C,CASQ2,COX7A1,CYP2J2,FXYD1,GPI,GREB1,GSTO2,HBEGF,LDB3,LEP,LMOD2,MLIP,MTUS1,MYLK3,NEXN,NRG1,PDLIM5,PLN,PPARGC1A,PPP2R3A,RYR2,S100A1,SGCG,SLC25A4,SLC6A6,TBC1D4,TNNI3,TTN,XIRP2
Mouse Phenotype Single KO	MP:0005164	abnormal response to injury	1	0	0	0	1.98017	6715.59	13298	0.0447706	0.0886533	1502	0.22295	1	1	1.13635	34.3203	39	448	0.0274455	0.0870536	rs10000007,rs10002477,rs10002590,rs10009286,rs10010256,rs10010444,rs10011229,rs10018022,rs10018239,rs10027475,rs10033516,rs10047267,rs10071445,rs10075789,rs10077718,rs10077836,rs10078334,rs1008957,rs10118108,rs1011984,rs10120774,rs1014028,rs1014029,rs1015	ABHD2,ABRA,ADAMTS7,AEBP1,ANKRD1,BVES,C6,CAMK2D,CASQ2,CD82,CDK5RAP1,COL1A1,DST,F3,GLP1R,GPR22,GRK5,HSPA5,IER3,IFNG,INPP5F,LDB3,LEP,LIMS2,MAPK8IP1,MLIP,MURC,MYLK3,NDRG4,NEB,PARK2,PPARGC1A,PRKAR1A,RNLS,RYR2,SERPINE2,SNTA1,TGFBR1,TXNIP
Mouse Phenotype Single KO	MP:0003084	abnormal skeletal muscle fiber morphology	1	0	0	0	4.44306	2961.03	13156	0.0197402	0.0877067	15	1.15075e-07	0.00104304	6.9536e-05	2.70921	12.1807	33	159	0.0232231	0.207547	rs10002477,rs10002590,rs10018239,rs10080264,rs10080511,rs10080519,rs10080633,rs1008501,rs1009385,rs1009730,rs10109812,rs10133272,rs10134895,rs10139630,rs10144101,rs10146770,rs10167919,rs10178003,rs10190488,rs10212638,rs10213426,rs10213608,rs10214572,rs102	AFG3L2,ANK1,BAG3,CAV3,DST,FBN2,FZD4,ITGB1,LAMA2,LARGE,LDB3,LEP,LMO7,LMOD3,MEOX2,MYF5,MYOZ1,NEB,NRG1,OBSCN,PPARGC1A,SACS,SAMD4A,SGCA,SGCB,SGCG,SLC6A6,TNNT1,TRDN,TTN,UCHL3,VCP,VPS54
Mouse Phenotype Single KO	MP:0010578	abnormal heart left ventricle size	1	0	0	0	6.97011	1861.95	12978	0.012413	0.08652	22	1.4538e-06	0.0131772	0.000598966	3.0023	7.66079	23	100	0.0161858	0.23	rs10003483,rs10011690,rs10011765,rs10026467,rs10031072,rs10031667,rs10033901,rs10034087,rs1008957,rs10157554,rs10157703,rs10158020,rs1015832,rs10158497,rs10167919,rs10168405,rs10171390,rs10177338,rs10178003,rs10178364,rs10183046,rs10183411,rs10187203,rs10	ABCA1,ADAM17,CASQ2,CAV3,CKMT2,COX7A1,CYP2J2,DNAH11,GBE1,HSPB8,IER3,LDB3,LEP,MB,MLIP,MYLK3,NEXN,NTF3,PDLIM5,RNLS,RYR2,SLC8A1,TTN
Mouse Phenotype Single KO	MP:0005330	cardiomyopathy	1	0	0	0	8.33259	1552.94	12940	0.0103529	0.0862667	13	3.45025e-08	0.000312731	2.40562e-05	3.52004	6.8181	24	89	0.0168895	0.269663	rs10003483,rs10003873,rs10004317,rs10004511,rs10006389,rs10010184,rs10011292,rs10011690,rs10011765,rs10012577,rs10013553,rs10014865,rs10014999,rs10017672,rs10017683,rs10017940,rs10018782,rs10019017,rs10019943,rs10022053,rs10022965,rs10026100,rs10026467,rs	ABCA1,ACADM,CAP2,CAV3,COX7A1,DTNA,HADHB,HBEGF,KRAS,LARGE,LDB3,LMOD2,NEXN,NGF,PDLIM3,PDLIM5,RYR2,SCN5A,SGCA,SGCB,SGCD,SLC6A6,TBX20,TTN
Mouse Phenotype Single KO	MP:0010579	increased heart left ventricle size	1	0	0	0	8.45758	1507.52	12750	0.0100502	0.085	23	1.46556e-06	0.0132838	0.000577558	3.18748	6.58828	21	86	0.0147783	0.244186	rs10003483,rs10011690,rs10011765,rs10026467,rs10031072,rs10031667,rs10033901,rs10034087,rs1008957,rs10157554,rs10157703,rs10158020,rs10158497,rs10167919,rs10168405,rs10171390,rs10177338,rs10178003,rs10178364,rs10183046,rs10183411,rs10187203,rs10189731,rs1	ABCA1,ADAM17,CASQ2,CAV3,CKMT2,COX7A1,CYP2J2,DNAH11,HSPB8,IER3,LDB3,LEP,MB,MLIP,MYLK3,NEXN,PDLIM5,RNLS,RYR2,SLC8A1,TTN
Mouse Phenotype Single KO	MP:0002833	increased heart weight	1	0	0	0	5.06903	2492.98	12637	0.0166199	0.0842467	41	6.52525e-05	0.591448	0.0144256	2.23066	12.1041	27	158	0.0190007	0.170886	rs10002477,rs10002590,rs10003483,rs10011278,rs10011690,rs10011765,rs10018239,rs10024068,rs10026467,rs10031072,rs10031667,rs10033901,rs10034087,rs1005567,rs1008539,rs1008957,rs10089809,rs10091287,rs10101670,rs10103376,rs10107964,rs10109812,rs10157554,rs101	ADAM17,ANK1,CACNA1C,CASQ2,COX7A1,CYP2J2,FXYD1,GPI,GSTO2,HBEGF,LDB3,LEP,LMOD2,MLIP,MTUS1,MYLK3,NEXN,PDLIM5,PLN,PPARGC1A,RYR2,S100A1,SLC25A4,TBC1D4,TNNI3,TTN,XIRP2
Mouse Phenotype Single KO	MP:0005333	decreased heart rate	1	0	0	0	4.6059	2715.21	12506	0.0181014	0.0833733	46	0.000106686	0.967006	0.0210219	2.44753	8.58009	21	112	0.0147783	0.1875	rs10002477,rs10002590,rs10018239,rs1008957,rs10133272,rs10134895,rs10139630,rs10144101,rs10146770,rs10157554,rs10157703,rs10158020,rs1015832,rs10158497,rs10168405,rs10171390,rs10177338,rs10178364,rs10183046,rs10183411,rs10187203,rs10189731,rs10191613,rs10	BRAF,BVES,CACNA1C,CAP2,CASQ2,GBE1,GCH1,HCN1,HCN4,MEF2A,NDUFS4,NRG1,NTF3,PPARGC1A,PTS,RGS6,RYR2,SCN10A,SCN5A,SLC8A1,TBX3
Mouse Phenotype Single KO	MP:0005598	decreased ventricle muscle contractility	1	0	0	0	9.25826	1328.33	12298	0.00885552	0.0819867	28	5.68476e-06	0.0515266	0.00184024	3.26337	5.51577	18	72	0.0126671	0.25	rs10002477,rs10002590,rs10003873,rs10004317,rs10004511,rs10006389,rs10010184,rs10011292,rs10012577,rs10013553,rs10014865,rs10014999,rs10017672,rs10017683,rs10017940,rs10018239,rs10018782,rs10019017,rs10019943,rs10022053,rs10022965,rs10026100,rs10026855,rs	CAP2,CASQ2,CAV3,COL1A1,COX7A1,FHOD3,HBEGF,HSPB8,MB,NRG1,PDLIM3,PPARGC1A,RYR2,TBX20,TMEM70,TNNT2,TTN,TXNIP
Mouse Phenotype Single KO	MP:0001406	abnormal gait	1	0	0	0	1.78755	6772.41	12106	0.0451494	0.0807067	320	0.0267865	1	0.758727	1.39444	25.8169	36	337	0.0253343	0.106825	rs1002534,rs10035429,rs10043160,rs10045738,rs10064330,rs10080633,rs1008501,rs10086427,rs1008974,rs1008975,rs1009385,rs1009730,rs10098474,rs10105669,rs1010987,rs10129929,rs10130381,rs10130852,rs10132114,rs10132281,rs10133066,rs10133272,rs10134895,rs1013502	AFG3L2,ANK3,ATP13A2,ATXN1,CERK,COL1A1,CPLX2,DST,EBF2,FXR1,FZD4,GBX1,GPR22,HEXB,KCNN2,LAMA2,LARGE,MEOX2,MSRA,NDRG4,NDUFS4,NEB,NGF,NPAS3,PARK2,PMP22,QKI,REEP1,SACS,SAMD4A,SEZ6L,SGCG,TRAK1,UBE3A,USMG5,VPS54
Mouse Phenotype Single KO	MP:0003229	abnormal vitelline vasculature morphology	1	0	0	0	2.88957	4056.66	11722	0.0270444	0.0781467	92	0.00206755	1	0.203698	1.82468	14.2491	26	186	0.018297	0.139785	rs1008384,rs10118108,rs10120774,rs10125477,rs10151112,rs10151556,rs10153411,rs1015847,rs10163692,rs10163778,rs10163864,rs10164050,rs10168405,rs10169288,rs10171390,rs10177338,rs10178364,rs10183046,rs10183411,rs10187203,rs10189731,rs10191613,rs10205402,rs10	ALDH1A2,BRAF,C1orf43,CAPNS1,CDH2,CHTOP,F3,FHOD3,HIF1A,ITGAV,KLF6,MIB1,MYCN,MYL7,NRP1,PROS1,PRRC2B,QKI,RAPGEF2,RASA1,RGCC,SH3PXD2A,SLC8A1,TBX3,TEK,TGFBR1
Mouse Phenotype Single KO	MP:0001560	abnormal circulating insulin level	1	0	0	0	1.61903	7146.86	11571	0.0476458	0.07714	2311	0.384259	1	1	1.06003	33.018	35	431	0.0246305	0.0812065	rs10000007,rs10002477,rs10002590,rs10009286,rs10010256,rs10010444,rs1001116,rs10011229,rs10017687,rs10018022,rs10018239,rs10027475,rs10046458,rs10051854,rs10104816,rs10117574,rs1011984,rs10124065,rs10133272,rs10134895,rs10139630,rs1014028,rs1014029,rs1014	AFAP1L2,ANK2,AQP7,ARRDC3,BAG3,C1QTNF1,C1QTNF5,CARTPT,COL1A1,DNAJB9,EIF2S1,FABP1,GLP1R,GYS2,HADH,HADHA,HMGN3,HSPA5,HSPB3,KBTBD2,LEP,PCBD1,PLCB2,PPARGC1A,PRDX3,PRKAG2,SAMD4A,SERTAD2,SLC16A1,SLC25A13,SLC5A1,TBC1D4,TCIRG1,TNKS,TXNIP
Mouse Phenotype Single KO	MP:0005560	decreased circulating glucose level	1	0	0	0	1.73867	6622.87	11515	0.0441525	0.0767667	154	0.00592405	1	0.348673	1.45728	32.2519	47	421	0.0330753	0.111639	rs10002477,rs10002590,rs10003873,rs10004317,rs10004511,rs10006389,rs10010184,rs10011292,rs1001165,rs10012577,rs10013553,rs10014865,rs10014999,rs10017672,rs10017683,rs10017687,rs10017940,rs10018239,rs10018782,rs10019017,rs10019943,rs10022053,rs10022965,rs1	ABCC9,ACADM,ACOT11,AGPAT1,AQP7,ARRDC3,BAG3,BHLHE40,C1QTNF5,CACNA2D3,CDK5RAP1,COL1A1,DECR1,DNAJA4,DNAJB9,EIF2S1,EPB41L4A,EPM2A,EPM2AIP1,GBE1,GYS2,HADH,HADHA,HADHB,HIBADH,HIF1A,ISCA1,LEP,LPIN2,OXCT1,PHIP,PPARGC1A,PPP1R3B,PTF1A,SAMD4A,SEC23B,SERTAD2,SLC20A2,SLC25A13,SLC5A1,SORBS2,SPTSSA,SPTSSB,TBC1D4,TNKS,TXNIP,USMG5
Mouse Phenotype Single KO	MP:0003105	abnormal heart atrium morphology	1	0	0	0	2.72374	4187.98	11407	0.0279199	0.0760467	170	0.00772296	1	0.41177	1.69342	14.1725	24	185	0.0168895	0.12973	rs1008384,rs1015832,rs10167919,rs10168405,rs10171390,rs10177338,rs10178003,rs10178364,rs10183046,rs10183411,rs10187203,rs10189731,rs10190488,rs10191613,rs10205402,rs10234020,rs10235849,rs10249005,rs10250707,rs10254475,rs10256664,rs10258686,rs10261926,rs10	BVES,C1orf43,CAP2,CASQ2,CHTOP,CITED2,DCHS1,DNAH11,FGF9,HEG1,LTBP1,MYL7,MYO18B,NRP1,NTF3,NTRK3,PKP2,SH3PXD2A,SLC8A1,TBX20,TBX3,TBX5,TTN,VCAN
Mouse Phenotype Single KO	MP:0005291	abnormal glucose tolerance	1	0	0	0	1.48724	7659.81	11392	0.0510654	0.0759467	1142	0.160208	1	1	1.17367	34.9332	41	456	0.0288529	0.0899123	rs10000007,rs10002477,rs10002590,rs10009286,rs10010256,rs10010444,rs1001116,rs10011229,rs10011278,rs10018022,rs10018239,rs10024068,rs10027475,rs10046458,rs10046595,rs10089028,rs10103945,rs10104740,rs10104816,rs10107538,rs10109295,rs10113601,rs1011984,rs10	ABCC9,ABCG2,ACOT11,ACOT13,AFAP1L2,ANK2,BVES,C1QTNF1,C1QTNF5,CARTPT,COL1A1,EPM2A,EPM2AIP1,FSTL1,FZD3,GBE1,GLP1R,GYS2,HMGN3,ITPR1,LEP,MPC1,PCBD1,PPARGC1A,PPM1L,PPP1R3A,PPP1R3B,PRDM14,PRDX3,PRKAG2,RCAN2,RGS10,ROCK2,SERTAD2,SH2B1,SLC16A1,SLC20A2,SLC25A4,SLC5A1,TBC1D4,TXNIP
Mouse Phenotype Single KO	MP:0005312	pericardial effusion	1	0	0	0	5.99889	1890.18	11339	0.0126012	0.0755933	133	0.00460124	1	0.313576	2.0476	7.81401	16	102	0.0112597	0.156863	rs10001996,rs10008437,rs1001116,rs10014686,rs10019224,rs10023096,rs10024812,rs10029412,rs10035043,rs10046458,rs10050239,rs10118108,rs10120774,rs10151112,rs10151556,rs10153411,rs10163692,rs10163778,rs10163864,rs10164050,rs10167919,rs10178003,rs10190488,rs1	BRAF,FHOD3,HAND2,HEG1,HIF1A,ITGB1,MB,MYO18B,PKP2,QKI,RHEB,TBX5,TGFBR1,TMOD1,TNNT2,TTN
Mouse Phenotype Single KO	MP:0006113	abnormal heart septum morphology	1	0	0	0	1.63065	6845.1	11162	0.045634	0.0744133	188	0.0100563	1	0.484841	1.48609	24.8976	37	325	0.026038	0.113846	rs10001996,rs10003873,rs10004317,rs10004511,rs10006389,rs10008437,rs10010184,rs10011292,rs10012577,rs10013553,rs10014686,rs10014865,rs10014999,rs10017672,rs10017683,rs10017940,rs10018782,rs10019017,rs10019224,rs10019943,rs10022053,rs10022965,rs10023096,rs	ADAM17,ALDH1A2,C1orf43,CAV3,CHTOP,CITED2,COL1A1,DAW1,DCHS1,DNAH11,FRAS1,GBE1,GBX2,HAND2,HECTD1,HEG1,HSPB8,LTBP1,MYCN,MYLK3,NRP1,NTF3,NTRK3,PDLIM3,PRRC2B,RDH10,RYR2,SEMA3C,SH3PXD2A,SMYD1,TBX3,TBX5,TMEM67,TNNI3,VCAN,WDPCP,XIRP2
Mouse Phenotype Single KO	MP:0010499	abnormal ventricle myocardium morphology	1	0	0	0	4.55082	2437.36	11092	0.0162491	0.0739467	108	0.00306542	1	0.257268	2.13118	7.50758	16	98	0.0112597	0.163265	rs10001996,rs10003873,rs10004317,rs10004511,rs10006389,rs10008437,rs10010184,rs10011292,rs10012577,rs10013553,rs10014686,rs10014865,rs10014999,rs10017672,rs10017683,rs10017940,rs10018782,rs10019017,rs10019224,rs10019943,rs10022053,rs10022965,rs10023096,rs	ADAM17,CAP2,HAND2,ITGAV,MYCN,MYL7,NR2F2,NRG1,PDLIM3,PKP2,SCN5A,SLC8A1,SMYD1,TEK,TTN,XIRP2
Mouse Phenotype Single KO	MP:0004086	absent heartbeat	1	0	0	0	19.0379	576.429	10974	0.00384286	0.07316	141	0.00532133	1	0.342075	3.15084	2.22163	7	29	0.00492611	0.241379	rs1005567,rs1008539,rs1008957,rs10153411,rs10157554,rs10157703,rs10158020,rs10158497,rs10163692,rs10163778,rs10163864,rs10164050,rs10167919,rs10168405,rs10171390,rs10177338,rs10178003,rs10178364,rs10183046,rs10183411,rs10187203,rs10189731,rs10190488,rs101	FHOD3,RYR2,SLC8A1,TMOD1,TNNT2,TTN,WASL
Mouse Phenotype Single KO	MP:0013561	abnormal endocrine gland physiology	1	0	0	0	1.87401	5803.58	10876	0.0386905	0.0725067	1795	0.277973	1	1	1.13509	22.9058	26	299	0.018297	0.0869565	rs10000007,rs10009286,rs10010256,rs10010444,rs1001116,rs10011229,rs10017687,rs10018022,rs10027475,rs10046458,rs10080633,rs10117574,rs1011984,rs10124065,rs10132886,rs10133272,rs10134895,rs10139630,rs1014028,rs1014029,rs10144101,rs10146770,rs10151526,rs1016	ANK2,AQP7,BMI1,BRAF,C1QTNF5,CARTPT,COMMD3-BMI1,DDO,EGLN3,EIF2S1,GJD2,GLUD1,HADH,IFNG,ITPR1,ITSN1,LAMA2,LAT,LEP,NPFFR1,OTX1,PRKAG2,SAMD4A,SLC8A1,SNAPIN,TCIRG1
Mouse Phenotype Single KO	MP:0004067	abnormal trabecula carnea morphology	1	0	0	0	5.95652	1822.88	10858	0.0121525	0.0723867	61	0.000419104	1	0.0622747	2.64598	5.66899	15	74	0.0105559	0.202703	rs10001996,rs10003873,rs10004317,rs10004511,rs10006389,rs10008437,rs10010184,rs10011292,rs10012577,rs10013553,rs10014686,rs10014865,rs10014999,rs10017672,rs10017683,rs10017940,rs10018782,rs10019017,rs10019224,rs10019943,rs10022053,rs10022965,rs10023096,rs	ADAM17,HAND2,ITGAV,MYCN,MYL7,NR2F2,NRG1,PDLIM3,PKP2,SCN5A,SLC8A1,SMYD1,TEK,TTN,XIRP2
Mouse Phenotype Single KO	MP:0002693	abnormal pancreas physiology	1	0	0	0	2.77652	3853.02	10698	0.0256868	0.07132	1849	0.296373	1	1	1.14504	17.4666	20	228	0.0140746	0.0877193	rs10000007,rs10009286,rs10010256,rs10010444,rs1001116,rs10011229,rs10017687,rs10018022,rs10027475,rs10046458,rs10070879,rs10071082,rs10089809,rs10091287,rs10101670,rs10103376,rs10107964,rs1010987,rs10117574,rs1011984,rs10124065,rs10133272,rs10134895,rs101	ANK2,AQP7,C1QTNF5,CARTPT,CCK,EIF2S1,GJD2,GLP1R,GLUD1,HADH,HOMER1,IFNG,ITPR1,LEP,MTUS1,PRKAG2,SAMD4A,SEC23B,SLC8A1,TCIRG1
Mouse Phenotype Single KO	MP:0001636	irregular heartbeat	1	0	0	0	8.38105	1273.23	10671	0.0084882	0.07114	35	3.1509e-05	0.285598	0.00815994	3.44809	4.06022	14	53	0.00985222	0.264151	rs1005567,rs1008539,rs1008957,rs10157554,rs10157703,rs10158020,rs10158497,rs10168405,rs10171390,rs10177338,rs10178364,rs10183046,rs10183411,rs10187203,rs10189731,rs10191613,rs10205402,rs10247879,rs10249257,rs10273985,rs1034099,rs1034100,rs10449289,rs10458	CACNA1C,CASQ2,HADHB,KCNIP2,KCNJ8,LMOD2,NRG1,PLN,RYR2,SCN5A,SLC8A1,TBX3,TBX5,TMOD1
Mouse Phenotype Single KO	MP:0008932	abnormal embryonic tissue physiology	1	0	0	0	2.7225	3914.41	10657	0.0260961	0.0710467	370	0.0329652	1	0.807557	1.43897	19.4584	28	254	0.0197044	0.110236	rs10001996,rs10008437,rs1001116,rs10014686,rs10019224,rs10023096,rs1002319,rs10024812,rs10029412,rs10035043,rs10046458,rs10050239,rs10151112,rs10151556,rs10167919,rs10168405,rs10171390,rs10177338,rs10178003,rs10178364,rs10183046,rs10183411,rs10187203,rs10	ALDH1A2,BMPR1A,CAPNS1,CDC73,DNAH11,FRAS1,FXN,GATA6,GBX2,GCLC,GNG5,HAND2,HIF1A,HSPA5,MAD2L1,NBN,NRG1,RBM19,RHEB,RNASEH1,SBDS,SEMA3C,SLC8A1,TEX10,TJP2,TMEM70,TTN,UBA3
Mouse Phenotype Single KO	MP:0002727	decreased circulating insulin level	1	0	0	0	2.31341	4572.47	10578	0.0304831	0.07052	1778	0.275857	1	1	1.14337	20.9906	24	274	0.0168895	0.0875912	rs10000007,rs10002477,rs10002590,rs10009286,rs10010256,rs10010444,rs1001116,rs10011229,rs10018022,rs10018239,rs10027475,rs10046458,rs10051854,rs1011984,rs10133272,rs10134895,rs10139630,rs1014028,rs1014029,rs1014281,rs10144101,rs10146770,rs1016311,rs101689	AFAP1L2,ANK2,ARRDC3,BAG3,C1QTNF5,COL1A1,DNAJB9,EIF2S1,FABP1,GLP1R,GYS2,HMGN3,HSPA5,HSPB3,PLCB2,PPARGC1A,PRKAG2,SAMD4A,SERTAD2,SLC16A1,SLC25A13,SLC5A1,TBC1D4,TCIRG1
Mouse Phenotype Single KO	MP:0008022	dilated heart ventricle	1	0	0	0	5.08641	2019.7	10273	0.0134646	0.0684867	27	5.37613e-06	0.0487292	0.00180478	2.7242	8.80991	24	115	0.0168895	0.208696	rs10001996,rs10003483,rs10003873,rs10004317,rs10004511,rs10006389,rs10008437,rs10010184,rs10011292,rs10011690,rs10011765,rs10012577,rs10013553,rs10014686,rs10014865,rs10014999,rs10017672,rs10017683,rs10017940,rs10018782,rs10019017,rs10019224,rs10019943,rs	CAP2,CAV3,CKMT2,FGF9,HAND2,HBEGF,LDB3,LMOD2,MEF2A,MLIP,MYL7,NEXN,NGF,NRG1,NTF3,NTRK3,PDLIM3,PDLIM5,SCN5A,SLC6A6,SNX25,TBX20,TTN,VCAN
Mouse Phenotype Single KO	MP:0002625	heart left ventricle hypertrophy	1	0	0	0	9.12036	1079.34	9844	0.00719562	0.0656267	54	0.000299837	1	0.0503283	2.97711	4.36665	13	57	0.00914849	0.22807	rs1008957,rs10157554,rs10157703,rs10158020,rs10158497,rs10167919,rs10168405,rs10171390,rs10177338,rs10178003,rs10178364,rs10183046,rs10183411,rs10187203,rs10189731,rs10190488,rs10191613,rs10205402,rs10234020,rs10250707,rs10261926,rs10262937,rs10449289,rs1	ABCA1,CASQ2,CAV3,CKMT2,DNAH11,IER3,LEP,MB,MYLK3,RNLS,RYR2,SLC8A1,TTN
Mouse Phenotype Single KO	MP:0002795	dilated cardiomyopathy	1	0	0	0	11.5791	849.638	9838	0.00566425	0.0655867	17	2.77135e-07	0.00251195	0.000147762	4.35116	3.67718	16	48	0.0112597	0.333333	rs10003483,rs10003873,rs10004317,rs10004511,rs10006389,rs10010184,rs10011292,rs10011690,rs10011765,rs10012577,rs10013553,rs10014865,rs10014999,rs10017672,rs10017683,rs10017940,rs10018782,rs10019017,rs10019943,rs10022053,rs10022965,rs10026100,rs10026467,rs	CAP2,COX7A1,HBEGF,KRAS,LARGE,LDB3,LMOD2,NEXN,NGF,PDLIM3,PDLIM5,SCN5A,SGCD,SLC6A6,TBX20,TTN
Mouse Phenotype Single KO	MP:0002753	dilated heart left ventricle	1	0	0	0	7.74854	1264.5	9798	0.00842997	0.06532	21	1.40859e-06	0.0127675	0.000607975	3.30468	6.05202	20	79	0.0140746	0.253165	rs10001996,rs10003483,rs10003873,rs10004317,rs10004511,rs10006389,rs10008437,rs10010184,rs10011292,rs10011690,rs10011765,rs10012577,rs10013553,rs10014686,rs10014865,rs10014999,rs10017672,rs10017683,rs10017940,rs10018782,rs10019017,rs10019224,rs10019943,rs	CAP2,CAV3,CKMT2,FGF9,HAND2,HBEGF,LDB3,LMOD2,MLIP,MYL7,NEXN,NGF,PDLIM3,PDLIM5,SCN5A,SLC6A6,SNX25,TBX20,TTN,VCAN
Mouse Phenotype Single KO	MP:0000281	abnormal interventricular septum morphology	1	0	0	0	1.65051	5893.93	9728	0.0392928	0.0648533	334	0.0304652	1	0.826756	1.41985	21.8332	31	285	0.0218156	0.108772	rs10001996,rs10003873,rs10004317,rs10004511,rs10006389,rs10008437,rs10010184,rs10011292,rs10012577,rs10013553,rs10014686,rs10014865,rs10014999,rs10017672,rs10017683,rs10017940,rs10018782,rs10019017,rs10019224,rs10019943,rs10022053,rs10022965,rs10023096,rs	ADAM17,ALDH1A2,C1orf43,CAV3,CHTOP,CITED2,DAW1,DNAH11,FRAS1,GBE1,GBX2,HAND2,HECTD1,HEG1,HSPB8,LTBP1,MYCN,MYLK3,NTF3,NTRK3,PDLIM3,PRRC2B,RYR2,SEMA3C,SH3PXD2A,SMYD1,TBX3,TBX5,TNNI3,VCAN,XIRP2
Mouse Phenotype Single KO	MP:0001718	abnormal visceral yolk sac morphology	1	0	0	0	2.53334	3780.78	9578	0.0252052	0.0638533	905	0.132956	1	1	1.32747	13.5596	18	177	0.0126671	0.101695	rs1008384,rs10118108,rs10120774,rs10151112,rs10151556,rs1015847,rs10168405,rs10169288,rs10171390,rs10177338,rs10178364,rs10183046,rs10183411,rs10187203,rs10189731,rs10191613,rs10205402,rs10235849,rs10249005,rs10254475,rs10256664,rs10258686,rs10262841,rs10	CDH2,F3,HIF1A,KLF6,MIB1,MTTP,MYCN,MYL7,NRP1,PRKAR1A,QKI,RAPGEF2,RASA1,SLC8A1,TBX20,TBX3,TGFBR1,TMOD1
Mouse Phenotype Single KO	MP:0013503	abnormal embryonic tissue cell apoptosis	1	0	0	0	4.14368	2258.14	9357	0.0150542	0.06238	786	0.0973805	1	1	1.40449	12.1041	17	158	0.0119634	0.107595	rs10001996,rs10008437,rs1001116,rs10014686,rs10019224,rs10023096,rs10024812,rs10029412,rs10035043,rs10046458,rs10050239,rs10151112,rs10151556,rs10167919,rs10168405,rs10171390,rs10177338,rs10178003,rs10178364,rs10183046,rs10183411,rs10187203,rs10189731,rs1	BMPR1A,FRAS1,FXN,GATA6,GCLC,GNG5,HAND2,HIF1A,HSPA5,MAD2L1,NBN,RHEB,RNASEH1,SLC8A1,TJP2,TTN,UBA3
Mouse Phenotype Single KO	MP:0004264	abnormal extraembryonic tissue physiology	1	0	0	0	1.79112	5137.56	9202	0.0342504	0.0613467	2074	0.334719	1	1	1.10249	22.6759	25	296	0.0175932	0.0844595	rs1005567,rs1008384,rs1008539,rs10118108,rs10120774,rs10151112,rs10151556,rs10167919,rs10168405,rs10171390,rs10177338,rs10178003,rs10178364,rs10183046,rs10183411,rs10187203,rs10189731,rs10190488,rs10191613,rs10205402,rs10226524,rs10235849,rs10247879,rs102	ABCA1,CDC73,CHMP5,CUL7,DNAJB6,ENSG00000258728,ESRRB,F3,FKBP4,HIF1A,IL11RA,IL15,IPMK,ITGB1,KLF6,MIB1,MYL7,RAPGEF2,SLC8A1,SYDE1,TBX20,TEK,TGFBR1,TTN,WASL
Mouse Phenotype Single KO	MP:0013504	increased embryonic tissue cell apoptosis	1	0	0	0	4.63423	1978.97	9171	0.0131931	0.06114	933	0.140168	1	1	1.37405	10.1889	14	133	0.00985222	0.105263	rs10001996,rs10008437,rs1001116,rs10014686,rs10019224,rs10023096,rs10024812,rs10029412,rs10035043,rs10046458,rs10050239,rs10151112,rs10151556,rs10167919,rs10168405,rs10171390,rs10177338,rs10178003,rs10178364,rs10183046,rs10183411,rs10187203,rs10189731,rs1	BMPR1A,FRAS1,FXN,GATA6,GCLC,GNG5,HAND2,HIF1A,MAD2L1,RHEB,RNASEH1,SLC8A1,TJP2,TTN
Mouse Phenotype Single KO	MP:0010831	lethality, incomplete penetrance	1	0	0	0	2.09229	4381.8	9168	0.029212	0.06112	691	0.076942	1	1	1.38066	15.9344	22	208	0.0154821	0.105769	rs10003483,rs10011690,rs10011765,rs10026467,rs10031072,rs10031667,rs10033901,rs10034087,rs1008957,rs10132886,rs10151526,rs10157554,rs10157683,rs10157703,rs10158020,rs1015832,rs10158463,rs10158497,rs10233632,rs10257602,rs10277459,rs1028794,rs10418601,rs104	ADAM17,AEBP1,AVIL,CAP2,COL4A3,COLQ,EGLN3,ESRRG,FBXW8,GPI,ITSN1,KRAS,MEOX2,MITF,NTF3,PDE4DIP,PDLIM5,PMP22,RANBP9,ROCK2,RYR2,TBC1D4
Mouse Phenotype Single KO	MP:0001730	embryonic growth arrest	1	0	0	0	2.25303	4063.41	9155	0.0270894	0.0610333	448	0.0501479	1	1	1.39306	19.3818	27	253	0.0190007	0.106719	rs1008384,rs10151112,rs10151556,rs10168405,rs10169288,rs10171390,rs10177338,rs10178364,rs10183046,rs10183411,rs10187203,rs10189731,rs10191613,rs10205402,rs10226524,rs10235849,rs10249005,rs10254475,rs10256664,rs10258686,rs10262841,rs10263165,rs10264435,rs1	ABCA1,ALDH1A2,CDK1,COL1A1,DDX20,DLD,DNAJB6,ENSG00000257207,FXN,GCLC,HIF1A,ITGB1,MYCN,MYL7,NRG1,QKI,RAPGEF2,RASA1,RBM19,RDH10,RNASEH1,SBDS,SLC8A1,TBX20,TBX5,TJP2,TMOD1
Mouse Phenotype Single KO	MP:0000280	thin ventricular wall	1	0	0	0	5.36562	1701.95	9132	0.0113463	0.06088	2075	0.33603	1	1	1.19879	7.50758	9	98	0.00633357	0.0918367	rs10003873,rs10004317,rs10004511,rs10006389,rs10010184,rs1001116,rs10011292,rs10012577,rs10013553,rs10014865,rs10014999,rs10017672,rs10017683,rs10017940,rs10018782,rs10019017,rs10019943,rs10022053,rs10022965,rs10026100,rs10026855,rs10029364,rs10029635,rs1	KRAS,LDB3,LMOD2,NRG1,PDLIM3,RHEB,SLC6A6,SLC8A1,TBX20
Mouse Phenotype Single KO	MP:0010147	abnormal endocrine pancreas physiology	1	0	0	0	2.98299	3030.85	9041	0.0202057	0.0602733	1513	0.229563	1	1	1.23925	12.1041	15	158	0.0105559	0.0949367	rs10000007,rs10009286,rs10010256,rs10010444,rs1001116,rs10011229,rs10017687,rs10018022,rs10027475,rs10046458,rs10117574,rs1011984,rs10124065,rs10133272,rs10134895,rs10139630,rs1014028,rs1014029,rs10144101,rs10146770,rs1016311,rs10168405,rs10171390,rs10177	ANK2,AQP7,C1QTNF5,CARTPT,EIF2S1,GJD2,GLUD1,HADH,IFNG,ITPR1,LEP,PRKAG2,SAMD4A,SLC8A1,TCIRG1
Mouse Phenotype Single KO	MP:0003562	abnormal pancreatic beta cell physiology	1	0	0	0	3.04499	2969.14	9041	0.0197943	0.0602733	1252	0.187836	1	1	1.28817	11.6444	15	152	0.0105559	0.0986842	rs10000007,rs10009286,rs10010256,rs10010444,rs1001116,rs10011229,rs10017687,rs10018022,rs10027475,rs10046458,rs10117574,rs1011984,rs10124065,rs10133272,rs10134895,rs10139630,rs1014028,rs1014029,rs10144101,rs10146770,rs1016311,rs10168405,rs10171390,rs10177	ANK2,AQP7,C1QTNF5,CARTPT,EIF2S1,GJD2,GLUD1,HADH,IFNG,ITPR1,LEP,PRKAG2,SAMD4A,SLC8A1,TCIRG1
Mouse Phenotype Single KO	MP:0001513	limb grasping	1	0	0	0	2.14785	4196.76	9014	0.0279784	0.0600933	36	3.57818e-05	0.324326	0.00900906	2.16395	14.3257	31	187	0.0218156	0.165775	rs10002477,rs10002590,rs10011278,rs10018239,rs10035429,rs10064330,rs10080633,rs1008501,rs1009385,rs1009730,rs10102520,rs10129929,rs10130381,rs10130852,rs10132114,rs10132281,rs10133066,rs10135025,rs10135060,rs10138218,rs10141958,rs10142412,rs10142582,rs101	AFG3L2,ASAH1,ATP13A2,ATXN1,CIB2,COL12A1,CPLX2,DMRTA2,DNAJC11,DST,FBN2,GABRB3,GBX1,HELT,HEXB,IL15,LAMA2,LARGE,MEOX2,NDRG4,NDUFS4,NPAS3,NTF3,NTRK3,OPA1,PITRM1,PMP22,PPARGC1A,SACS,UBE3A,VPS54
Mouse Phenotype Single KO	MP:0004174	abnormal spine curvature	1	0	0	0	2.02541	4430.22	8973	0.0295348	0.05982	215	0.0124687	1	0.525659	1.56195	17.9262	28	234	0.0197044	0.119658	rs1000081,rs10065728,rs10077350,rs10080633,rs1008501,rs10089028,rs1009385,rs1009730,rs10107538,rs10118108,rs10120774,rs10133272,rs10134895,rs10139630,rs10144101,rs10146770,rs10167919,rs10178003,rs10184462,rs10190488,rs10208602,rs10214572,rs1030676,rs10437	ARL6IP5,ATXN1,CHTOP,COL12A1,COL1A1,DCHS1,ENSG00000113811,FGF18,FSTL1,ITGB1,LAMA2,LARGE,NDUFS4,NEB,NPR3,NTMT1,PARK2,QRFPR,RBM38,REEP1,SAMD4A,SLC20A2,STAG1,TCF15,TGFBR1,TIMM23,TTN,VCP
Mouse Phenotype Single KO	MP:0003920	abnormal heart right ventricle morphology	1	0	0	0	2.84952	3138.77	8944	0.0209251	0.0596267	37	3.65946e-05	0.331693	0.00896468	2.30356	11.721	27	153	0.0190007	0.176471	rs10001996,rs10003873,rs10004317,rs10004511,rs10006389,rs10008437,rs10010184,rs10011292,rs10012577,rs10013553,rs10014686,rs10014865,rs10014999,rs10017672,rs10017683,rs10017940,rs10018782,rs10019017,rs10019224,rs10019943,rs10022053,rs10022965,rs10023096,rs	ABCA1,ADAM17,C1orf43,CACNA1C,COL1A1,DNAH11,FGF9,GNG5,HAND2,HBEGF,HECTD1,LDB3,MEF2A,MYLK3,NGF,NTF3,NTRK3,PDGFA,PDLIM3,PRRC2B,RYR2,S100A1,SH3PXD2A,TMEM67,VCAN,WDPCP,XIRP2
Mouse Phenotype Single KO	MP:0020148	abnormal sensitivity to induced morbidity/mortality	1	0	0	0	1.58805	5603.09	8898	0.0373539	0.05932	4258	0.836591	1	1	0.845433	29.5707	25	386	0.0175932	0.0647668	rs10000007,rs10002477,rs10002590,rs10003830,rs10004279,rs10004391,rs10009286,rs10010256,rs10010444,rs10011229,rs10015181,rs10018022,rs10018239,rs10021952,rs10027475,rs10033516,rs10058119,rs10064593,rs1008957,rs10109812,rs1011984,rs1014028,rs1014029,rs1015	ADAM17,ALDOB,ANK1,CAMK2D,CERK,F3,HSPB8,IFNG,KCNJ8,MAP2K3,MGST2,MTDH,MYLK3,NBN,NRG1,PARK2,PPARGC1A,PROS1,RBM38,RYR2,SCN5A,SGCD,SRXN1,TXNIP,VIM
Mouse Phenotype Single KO	MP:0003137	abnormal impulse conducting system conduction	1	0	0	0	2.96991	2964.39	8804	0.0197626	0.0586933	26	5.13969e-06	0.0465862	0.00179178	2.41731	12.4105	30	162	0.0211119	0.185185	rs10000007,rs10003873,rs10004317,rs10004511,rs10006389,rs10009286,rs10010184,rs10010256,rs10010444,rs10011229,rs10011292,rs10012577,rs10013553,rs10014865,rs10014999,rs10017672,rs10017683,rs10017940,rs10018022,rs10018782,rs10019017,rs10019943,rs10022053,rs	ABCC9,ACTR8,ANK2,BVES,CAMK2D,CAP2,COL1A1,ESRRG,FAR2,HADHB,HCN1,HCN4,IAH1,KCNIP2,LIN28B,LMOD2,MYLK3,PBX3,RGS6,RLBP1,RWDD3,SCN10A,SCN5A,SDHB,SETD3,SGCD,SORBS2,TBX3,TBX5,TNNT2
Mouse Phenotype Single KO	MP:0004484	altered response of heart to induced stress	1	0	0	0	5.2226	1681.35	8781	0.011209	0.05854	86	0.00171784	1	0.181052	2.40459	5.8222	14	76	0.00985222	0.18421	rs10000007,rs10002477,rs10002590,rs10009286,rs10010256,rs10010444,rs10011229,rs10018022,rs10018239,rs10027475,rs10033516,rs1008957,rs1011984,rs1014028,rs1014029,rs1015411,rs10157554,rs10157703,rs10158020,rs10158497,rs1016311,rs1018934,rs10212638,rs1021342	BVES,CAMK2D,CASQ2,CDK5RAP1,GPR22,GRK5,INPP5F,LDB3,MLIP,MURC,MYLK3,PPARGC1A,RYR2,TXNIP
Mouse Phenotype Single KO	MP:0010500	myocardium hypoplasia	1	0	0	0	4.63082	1867.7	8649	0.0124513	0.05766	322	0.0270616	1	0.761759	1.91451	5.74559	11	75	0.00774103	0.146667	rs10003873,rs10004317,rs10004511,rs10006389,rs10010184,rs10011292,rs10012577,rs10013553,rs10014865,rs10014999,rs10017672,rs10017683,rs10017940,rs10018782,rs10019017,rs10019943,rs10022053,rs10022965,rs10026100,rs10026855,rs10029364,rs10029635,rs1003004,rs1	ITGAV,MYCN,MYL7,NRG1,NTF3,PDLIM3,PKP2,SLC8A1,SMYD1,TTN,XIRP2
Mouse Phenotype Single KO	MP:0010502	ventricle myocardium hypoplasia	1	0	0	0	5.21848	1637.26	8544	0.0109151	0.05696	289	0.0207617	1	0.651157	2.07198	4.8263	10	63	0.0070373	0.15873	rs10003873,rs10004317,rs10004511,rs10006389,rs10010184,rs10011292,rs10012577,rs10013553,rs10014865,rs10014999,rs10017672,rs10017683,rs10017940,rs10018782,rs10019017,rs10019943,rs10022053,rs10022965,rs10026100,rs10026855,rs10029364,rs10029635,rs1003004,rs1	ITGAV,MYCN,MYL7,NRG1,PDLIM3,PKP2,SLC8A1,SMYD1,TTN,XIRP2
Mouse Phenotype Single KO	MP:0000295	trabecula carnea hypoplasia	1	0	0	0	7.69604	1107.19	8521	0.00738129	0.0568067	176	0.00849009	1	0.43724	2.4996	3.60057	9	47	0.00633357	0.191489	rs10003873,rs10004317,rs10004511,rs10006389,rs10010184,rs10011292,rs10012577,rs10013553,rs10014865,rs10014999,rs10017672,rs10017683,rs10017940,rs10018782,rs10019017,rs10019943,rs10022053,rs10022965,rs10026100,rs10026855,rs10029364,rs10029635,rs1003004,rs1	ITGAV,MYCN,MYL7,NRG1,PDLIM3,PKP2,SLC8A1,SMYD1,TTN
Mouse Phenotype Single KO	MP:0010503	myocardial trabeculae hypoplasia	1	0	0	0	6.66228	1278.99	8521	0.00852662	0.0568067	304	0.0255406	1	0.761514	2.09788	4.29004	9	56	0.00633357	0.160714	rs10003873,rs10004317,rs10004511,rs10006389,rs10010184,rs10011292,rs10012577,rs10013553,rs10014865,rs10014999,rs10017672,rs10017683,rs10017940,rs10018782,rs10019017,rs10019943,rs10022053,rs10022965,rs10026100,rs10026855,rs10029364,rs10029635,rs1003004,rs1	ITGAV,MYCN,MYL7,NRG1,PDLIM3,PKP2,SLC8A1,SMYD1,TTN
Mouse Phenotype Single KO	MP:0010025	decreased total body fat amount	1	0	0	0	1.61713	5267.97	8519	0.0351198	0.0567933	427	0.0448777	1	0.952627	1.33882	26.8894	36	351	0.0253343	0.102564	rs1001713,rs10017687,rs10084064,rs10089028,rs10107538,rs10118713,rs10133272,rs10134895,rs10139630,rs1014281,rs10144101,rs10146770,rs1015411,rs10225861,rs10268921,rs10305504,rs10305516,rs10464620,rs10468734,rs10507409,rs10507410,rs10510298,rs10760404,rs107	AEBP1,AFAP1L2,AGT,ALDOB,BHLHE40,C17orf103,COL1A1,ENAM,ESYT3,FAR2,GLP1R,GPR22,GREB1,HADH,HEXB,HSPA5,LPIN2,LRIG1,LTBP1,NEB,NR2E1,OPA1,PBX3,PHIP,PREP,RAD18,RBM38,RSF1,SAMD4A,SETD3,SLC20A2,SLC25A30,STAG1,STARD13,USMG5,VIPR2
Mouse Phenotype Single KO	MP:0002884	abnormal pharyngeal arch morphology	1	0	0	0	2.62473	3213.28	8434	0.0214218	0.0562267	112	0.00336292	1	0.272156	1.96838	9.6526	19	126	0.0133709	0.150794	rs10001996,rs10008437,rs10014686,rs10019224,rs10023096,rs1002319,rs10024812,rs10029412,rs10035043,rs10050239,rs10125477,rs10151112,rs10151556,rs10167919,rs10168405,rs10169288,rs10171390,rs10177338,rs10178003,rs10178364,rs10183046,rs10183411,rs10187203,rs1	ALDH1A2,DLX6,GBX2,GNG5,HAND2,HIF1A,ITGAV,ITGB1,LTBP1,MIB1,MYCN,NRP1,OPA1,PRRC2B,RASA1,RDH10,SH3PXD2A,SLC8A1,TTN
Mouse Phenotype Single KO	MP:0001588	abnormal hemoglobin	1	0	0	0	1.63911	5094.85	8351	0.0339657	0.0556733	808	0.105247	1	1	1.24488	28.1151	35	367	0.0246305	0.0953679	rs1001713,rs10084064,rs10089809,rs10091287,rs10101670,rs10102520,rs10103376,rs10107964,rs10109812,rs10158896,rs1024359,rs1024360,rs1028794,rs10418601,rs10445937,rs10468734,rs10481313,rs10494180,rs10495313,rs1049874,rs10504018,rs10507409,rs10507410,rs10510	AGPAT1,ANK1,ASAH1,ATP8A1,BAG1,BCL11A,BHLHE40,C8orf4,COL4A3,DISC1,DPH6,EIF2B3,EME1,ENAM,GPI,HFE2,HK1,KLHL3,LPIN2,LTBP1,MB,MTUS1,MYL12B,NPR3,RAD18,RBM38,RXFP2,SGPL1,SLC7A1,STARD13,TBC1D4,TIPARP,TSPAN18,TXNIP,VANGL1
Mouse Phenotype Single KO	MP:0005334	abnormal fat pad morphology	1	0	0	0	1.77307	4646.17	8238	0.0309745	0.05492	2073	0.334707	1	1	1.11432	18.8455	21	246	0.0147783	0.0853658	rs10000007,rs10002477,rs10002590,rs10009286,rs10010256,rs10010444,rs10011229,rs10018022,rs10018239,rs10027475,rs10051854,rs10084064,rs10102520,rs10104816,rs10117574,rs1011984,rs10124065,rs10133272,rs10134895,rs10139630,rs1014028,rs1014029,rs10144101,rs101	ACOT13,AGT,ANK2,AQP7,ARRDC3,ASAH1,BAG3,C1QTNF1,KBTBD2,LACTB2,LEP,LPIN2,NPR3,PPARGC1A,PRDX3,RBM38,RCAN2,SAMD4A,SERTAD2,TBC1D4,TNKS
Mouse Phenotype Single KO	MP:0000010	abnormal abdominal fat pad morphology	1	0	0	0	2.31871	3548.53	8228	0.0236568	0.0548533	896	0.128721	1	1	1.31191	15.245	20	199	0.0140746	0.100502	rs10000007,rs10002477,rs10002590,rs10009286,rs10010256,rs10010444,rs10011229,rs10018022,rs10018239,rs10027475,rs10051854,rs10084064,rs10102520,rs10104816,rs10117574,rs1011984,rs10124065,rs10133272,rs10134895,rs10139630,rs1014028,rs1014029,rs10144101,rs101	ACOT13,AGT,ANK2,AQP7,ARRDC3,ASAH1,BAG3,C1QTNF1,KBTBD2,LEP,LPIN2,NPR3,PPARGC1A,PRDX3,RBM38,RCAN2,SAMD4A,SERTAD2,TBC1D4,TNKS
Mouse Phenotype Single KO	MP:0001711	abnormal placenta morphology	1	0	0	0	1.63307	5022.44	8202	0.0334829	0.05468	2527	0.431003	1	1	1.04931	23.8251	25	311	0.0175932	0.0803858	rs10118108,rs10120774,rs10159252,rs10168405,rs10169325,rs10171390,rs10177338,rs10178364,rs10183046,rs10183411,rs10187203,rs10189731,rs10191613,rs10205402,rs10226524,rs10278185,rs10437419,rs10467153,rs10490042,rs10490044,rs10490045,rs10490046,rs10490047,rs	ABCA1,ADAM17,ATF2,BMP5,BRAF,COMMD1,CUL7,DNAJB6,ENSG00000258728,ESRRB,FBXW8,FUBP1,IFNG,IL11RA,IL15,ITGAV,ITGB1,LPAR3,RAPGEF2,RGCC,ROCK2,RYBP,SLC8A1,SYDE1,TGFBR1
Mouse Phenotype Single KO	MP:0000160	kyphosis	1	0	0	0	2.6306	2990.19	7866	0.0199346	0.05244	146	0.00574167	1	0.356456	1.78371	12.3339	22	161	0.0154821	0.136646	rs1000081,rs10065728,rs10077350,rs10080633,rs1008501,rs10089028,rs1009385,rs1009730,rs10107538,rs10118108,rs10120774,rs10133272,rs10134895,rs10139630,rs10144101,rs10146770,rs10167919,rs10178003,rs10184462,rs10190488,rs10208602,rs10214572,rs1030676,rs10483	ARL6IP5,ATXN1,COL12A1,COL1A1,FGF18,LAMA2,LARGE,NDUFS4,NEB,NPR3,NTMT1,PARK2,QRFPR,RBM38,REEP1,SAMD4A,SLC20A2,STAG1,TGFBR1,TIMM23,TTN,VCP
Mouse Phenotype Single KO	MP:0009115	abnormal fat cell morphology	1	0	0	0	2.8132	2782.96	7829	0.018553	0.0521933	2140	0.355634	1	1	1.1253	13.3298	15	174	0.0105559	0.0862069	rs10000007,rs10002477,rs10002590,rs10009286,rs10010256,rs10010444,rs1001116,rs10011229,rs10018022,rs10018239,rs10027475,rs10046458,rs10051854,rs10086427,rs1008974,rs1008975,rs10105669,rs10117574,rs1011984,rs10124065,rs10133272,rs10134895,rs10139630,rs1014	ACOT11,AEBP1,AGT,ANK2,AQP7,ARRDC3,CIDEA,EBF2,LEP,PPARGC1A,PRDX3,PRKAG2,SAMD4A,SERTAD2,TBC1D4
Mouse Phenotype Single KO	MP:0010754	abnormal heart left ventricle pressure	1	0	0	0	11.5508	668.699	7724	0.00445799	0.0514933	71	0.000802424	1	0.102439	3.45533	2.60467	9	34	0.00633357	0.264706	rs10003483,rs10011690,rs10011765,rs10026467,rs10031072,rs10031667,rs10033901,rs10034087,rs10167919,rs10168405,rs10171390,rs10177338,rs10178003,rs10178364,rs10183046,rs10183411,rs10187203,rs10189731,rs10190488,rs10191613,rs10205402,rs10468399,rs10484287,rs	HSPB8,MYLK3,NRG1,PDLIM5,PLN,S100A1,SLC8A1,TNNT2,TTN
Mouse Phenotype Single KO	MP:0008775	abnormal heart ventricle pressure	1	0	0	0	8.37498	922.271	7724	0.00614847	0.0514933	229	0.0144152	1	0.570567	2.30356	3.907	9	51	0.00633357	0.176471	rs10003483,rs10011690,rs10011765,rs10026467,rs10031072,rs10031667,rs10033901,rs10034087,rs10167919,rs10168405,rs10171390,rs10177338,rs10178003,rs10178364,rs10183046,rs10183411,rs10187203,rs10189731,rs10190488,rs10191613,rs10205402,rs10468399,rs10484287,rs	HSPB8,MYLK3,NRG1,PDLIM5,PLN,S100A1,SLC8A1,TNNT2,TTN
Mouse Phenotype Single KO	MP:0002694	abnormal pancreas secretion	1	0	0	0	3.01214	2563.29	7721	0.0170886	0.0514733	1324	0.206143	1	1	1.27796	10.9549	14	143	0.00985222	0.0979021	rs10000007,rs10009286,rs10010256,rs10010444,rs10011229,rs10017687,rs10018022,rs10027475,rs10117574,rs1011984,rs10124065,rs10133272,rs10134895,rs10139630,rs1014028,rs1014029,rs10144101,rs10146770,rs1016311,rs10168405,rs10171390,rs10177338,rs10178364,rs1018	ANK2,AQP7,C1QTNF5,CARTPT,EIF2S1,GJD2,GLP1R,GLUD1,HADH,ITPR1,LEP,SAMD4A,SLC8A1,TCIRG1
Mouse Phenotype Single KO	MP:0008770	decreased survivor rate	1	0	0	0	2.0495	3757.99	7702	0.0250533	0.0513467	743	0.08897	1	1	1.40696	12.7935	18	167	0.0126671	0.107784	rs10003483,rs10011690,rs10011765,rs10026467,rs10031072,rs10031667,rs10033901,rs10034087,rs1008957,rs10132886,rs10151526,rs10157554,rs10157683,rs10157703,rs10158020,rs1015832,rs10158463,rs10158497,rs10233632,rs10257602,rs10277459,rs10449289,rs10456798,rs10	ADAM17,AEBP1,AVIL,CAP2,COL4A3,COLQ,EGLN3,ESRRG,FBXW8,ITSN1,KRAS,MEOX2,MITF,NTF3,PDLIM5,PMP22,RANBP9,RYR2
Mouse Phenotype Single KO	MP:0014195	abnormal endocrine pancreas secretion	1	0	0	0	3.03973	2505.81	7617	0.0167054	0.05078	1554	0.234441	1	1	1.257	10.3421	13	135	0.00914849	0.0962963	rs10000007,rs10009286,rs10010256,rs10010444,rs10011229,rs10017687,rs10018022,rs10027475,rs10117574,rs1011984,rs10124065,rs10133272,rs10134895,rs10139630,rs1014028,rs1014029,rs10144101,rs10146770,rs1016311,rs10168405,rs10171390,rs10177338,rs10178364,rs1018	ANK2,AQP7,C1QTNF5,CARTPT,EIF2S1,GJD2,GLUD1,HADH,ITPR1,LEP,SAMD4A,SLC8A1,TCIRG1
Mouse Phenotype Single KO	MP:0003564	abnormal insulin secretion	1	0	0	0	3.07939	2473.54	7617	0.0164903	0.05078	1286	0.203498	1	1	1.29538	10.0356	13	131	0.00914849	0.0992366	rs10000007,rs10009286,rs10010256,rs10010444,rs10011229,rs10017687,rs10018022,rs10027475,rs10117574,rs1011984,rs10124065,rs10133272,rs10134895,rs10139630,rs1014028,rs1014029,rs10144101,rs10146770,rs1016311,rs10168405,rs10171390,rs10177338,rs10178364,rs1018	ANK2,AQP7,C1QTNF5,CARTPT,EIF2S1,GJD2,GLUD1,HADH,ITPR1,LEP,SAMD4A,SLC8A1,TCIRG1
Mouse Phenotype Single KO	MP:0003983	decreased cholesterol level	1	0	0	0	1.64504	4629.66	7616	0.0308644	0.0507733	3512	0.648699	1	1	0.939099	21.297	20	278	0.0140746	0.0719425	rs10002477,rs10002590,rs10003873,rs10004317,rs10004511,rs10006389,rs10010184,rs10011292,rs10012577,rs10013553,rs10014865,rs10014999,rs10017672,rs10017683,rs10017940,rs10018239,rs10018782,rs10019017,rs10019943,rs10022053,rs10022965,rs10026100,rs10026855,rs	ABCA1,ACOT11,ACOT13,AEBP1,BAG3,C1QTNF1,CTAGE1,DNAJC15,ENAM,FAR2,GPLD1,LDHB,LTBP1,MTTP,PBX3,PPARGC1A,SAMD4A,SERTAD2,SH3PXD2A,SORBS2
Mouse Phenotype Single KO	MP:0000270	abnormal heart tube morphology	1	0	0	0	4.93376	1517.5	7487	0.0101167	0.0499133	52	0.000165455	1	0.0288401	2.99588	4.67308	14	61	0.00985222	0.229508	rs1008384,rs10151112,rs10151556,rs1015847,rs10168405,rs10171390,rs10177338,rs10178364,rs10183046,rs10183411,rs10187203,rs10189731,rs10191613,rs10205402,rs10235849,rs10249005,rs10254475,rs10256664,rs10258686,rs10262841,rs10263165,rs10264435,rs10273395,rs10	ALDH1A2,CDH2,CHMP5,GNG5,HIF1A,MYL7,NR2F2,PRKAR1A,RDH10,SLC8A1,TBX20,TBX5,TMOD1,VCAN
Mouse Phenotype Single KO	MP:0001413	abnormal response to new environment	1	0	0	0	1.69512	4399.1	7457	0.0293273	0.0497133	517	0.0598817	1	1	1.42167	15.4748	22	202	0.0154821	0.108911	rs10035429,rs10064330,rs10118713,rs10129929,rs10130381,rs10130852,rs10132114,rs10132281,rs10133066,rs10135025,rs10135060,rs10138218,rs10141958,rs10142412,rs10142582,rs10145507,rs10146289,rs10148111,rs10149720,rs10150425,rs10159634,rs10160002,rs10438059,rs	ALDOB,ANAPC13,ATXN1,BTBD16,CACNA1C,CPLX2,DISC1,DST,FRMD4B,GRIN2A,IFNG,ISCA1,MYLIP,NPAS3,NR2E1,OPA1,PARK2,PBX3,PPP1R9B,S100A1,SERPINI1,ST8SIA2
Mouse Phenotype Single KO	MP:0001488	increased startle reflex	1	0	0	0	3.64896	2037.02	7433	0.0135801	0.0495533	193	0.011044	1	0.518668	1.96504	7.12453	14	93	0.00985222	0.150538	rs10002477,rs10002590,rs10018239,rs10035429,rs10064330,rs10088086,rs1008957,rs10096243,rs10100937,rs1010987,rs1014281,rs10157554,rs10157703,rs10158020,rs10158497,rs10212638,rs10213426,rs10213608,rs10449289,rs10458439,rs10494675,rs10495313,rs10495391,rs104	AFAP1L2,B3GALT2,CCK,COX7A1,CPLX2,DISC1,EPM2A,ETFDH,FGF9,GRIN2A,LAPTM4B,PPARGC1A,PREP,RYR2
Mouse Phenotype Single KO	MP:0008788	abnormal fetal cardiomyocyte morphology	1	0	0	0	14.3852	515.669	7418	0.0034378	0.0494533	425	0.044651	1	0.952275	2.51029	1.99181	5	26	0.00351865	0.192308	rs1005567,rs1008539,rs1008957,rs10157554,rs10157703,rs10158020,rs10158497,rs10168405,rs10171390,rs10177338,rs10178364,rs10183046,rs10183411,rs10187203,rs10189731,rs10191613,rs10205402,rs10247879,rs10249257,rs10273985,rs10449289,rs10458439,rs10490042,rs104	ALDH1A2,LMOD2,MB,RYR2,SLC8A1
Mouse Phenotype Single KO	MP:0006337	abnormal first pharyngeal arch morphology	1	0	0	0	6.02668	1210.95	7298	0.00807299	0.0486533	111	0.0032992	1	0.269405	2.8654	3.14092	9	41	0.00633357	0.219512	rs10001996,rs10008437,rs10014686,rs10019224,rs10023096,rs10024812,rs10029412,rs10035043,rs10050239,rs10167919,rs10168405,rs10171390,rs10177338,rs10178003,rs10178364,rs10183046,rs10183411,rs10187203,rs10189731,rs10190488,rs10191613,rs1020229,rs1020230,rs10	ALDH1A2,DLX6,GNG5,HAND2,ITGB1,NRP1,RASA1,SLC8A1,TTN
Mouse Phenotype Single KO	MP:0010508	abnormal heart electrocardiography waveform feature	1	0	0	0	2.8585	2513.55	7185	0.016757	0.0479	43	7.28743e-05	0.660532	0.0153612	2.29815	10.8783	25	142	0.0175932	0.176056	rs10003873,rs10004317,rs10004511,rs10006389,rs10010184,rs10011292,rs10012577,rs10013553,rs10014865,rs10014999,rs10017672,rs10017683,rs10017940,rs10018782,rs10019017,rs10019943,rs10022053,rs10022965,rs10026100,rs10026855,rs10029364,rs10029635,rs1003004,rs1	ABCC9,ACTR8,CAP2,COL1A1,ESRRG,FAR2,HADHB,HCN1,IAH1,KCNIP2,LIN28B,LMOD2,MYLK3,PBX3,RLBP1,RWDD3,SCN10A,SCN5A,SDHB,SETD3,SGCD,SORBS2,TBX3,TBX5,TNNT2
Mouse Phenotype Single KO	MP:0013189	abnormal exploration in a new environment	1	0	0	0	1.82795	3899.46	7128	0.0259964	0.04752	585	0.074529	1	1	1.42538	13.3298	19	174	0.0133709	0.109195	rs10035429,rs10064330,rs10129929,rs10130381,rs10130852,rs10132114,rs10132281,rs10133066,rs10135025,rs10135060,rs10138218,rs10141958,rs10142412,rs10142582,rs10145507,rs10146289,rs10148111,rs10149720,rs10150425,rs10159634,rs10160002,rs10438059,rs10444701,rs	ALDOB,ANAPC13,ATXN1,BTBD16,CACNA1C,CPLX2,DISC1,DST,FRMD4B,GRIN2A,ISCA1,MYLIP,NPAS3,NR2E1,PARK2,PPP1R9B,S100A1,SERPINI1,ST8SIA2
Mouse Phenotype Single KO	MP:0005179	decreased circulating cholesterol level	1	0	0	0	1.62474	4366.86	7095	0.0291124	0.0473	4003	0.770029	1	1	0.86346	19.6882	17	257	0.0119634	0.0661479	rs10002477,rs10002590,rs10003873,rs10004317,rs10004511,rs10006389,rs10010184,rs10011292,rs10012577,rs10013553,rs10014865,rs10014999,rs10017672,rs10017683,rs10017940,rs10018239,rs10018782,rs10019017,rs10019943,rs10022053,rs10022965,rs10026100,rs10026855,rs	ABCA1,ACOT11,AEBP1,BAG3,CTAGE1,ENAM,FAR2,GPLD1,LDHB,LTBP1,MTTP,PBX3,PPARGC1A,SAMD4A,SERTAD2,SH3PXD2A,SORBS2
Mouse Phenotype Single KO	MP:0002628	hepatic steatosis	1	0	0	0	2.51925	2802.82	7061	0.0186855	0.0470733	219	0.0135085	1	0.559093	1.61486	14.8619	24	194	0.0168895	0.123711	rs10000007,rs10002477,rs10002590,rs10009286,rs10010256,rs10010444,rs1001116,rs10011229,rs10018022,rs10018239,rs10027475,rs10046458,rs1011984,rs10133272,rs10134895,rs10139630,rs1014028,rs1014029,rs10144101,rs10146770,rs1016311,rs10177371,rs1018934,rs102126	ABCA1,ACADM,ALDOB,ANK2,BAG3,BCO2,C1QTNF1,DECR1,EPM2A,EPM2AIP1,GOLM1,HADHA,HADHB,KBTBD2,LACTB2,LEP,MTTP,PPARGC1A,PRKAG2,SAMD4A,SLC25A13,THEM5,TXNIP,UROS
Mouse Phenotype Single KO	MP:0004091	abnormal Z lines	1	0	0	0	13.4168	526.208	7060	0.00350805	0.0470667	141	0.00532133	1	0.342075	3.15084	2.22163	7	29	0.00492611	0.241379	rs10003483,rs10011690,rs10011765,rs10026467,rs10031072,rs10031667,rs10033901,rs10034087,rs1005567,rs1008539,rs10168405,rs10171390,rs10177338,rs10178364,rs10183046,rs10183411,rs10187203,rs10189731,rs10191613,rs10205402,rs10247879,rs10249257,rs10273985,rs10	DST,LDB3,LMOD2,LMOD3,NEB,PDLIM5,SLC8A1
Mouse Phenotype Single KO	MP:0011117	abnormal susceptibility to weight gain	1	0	0	0	1.90352	3687.38	7019	0.0245826	0.0467933	2345	0.398031	1	1	1.08278	16.6239	18	217	0.0126671	0.0829493	rs10000007,rs10002477,rs10002590,rs10009286,rs10010256,rs10010444,rs1001116,rs10011229,rs10017687,rs10018022,rs10018239,rs10027475,rs10046458,rs10046595,rs10051854,rs1011984,rs10133272,rs10134895,rs10139630,rs1014028,rs1014029,rs10144101,rs10146770,rs1016	ACOT11,AEBP1,ANK2,ARRDC3,C1QTNF1,CARTPT,COL1A1,EPM2AIP1,HADH,OPA1,PPARGC1A,PPP1R3A,PRKAG2,RCAN2,ROCK2,SAMD4A,SERTAD2,SLC16A1
Mouse Phenotype Single KO	MP:0005280	abnormal fatty acid level	1	0	0	0	2.2855	3066.28	7008	0.0204419	0.04672	533	0.0650398	1	1	1.39642	16.4707	23	215	0.0161858	0.106977	rs10000007,rs10003873,rs10004317,rs10004511,rs10006389,rs10009286,rs10010184,rs10010256,rs10010444,rs10011229,rs10011292,rs10012577,rs10013553,rs10014865,rs10014999,rs10017672,rs10017683,rs10017687,rs10017940,rs10018022,rs10018782,rs10019017,rs10019943,rs	ABCD2,ACOT11,ACOT13,ACSBG1,ANK2,C1QTNF1,CACNA2D3,CIDEA,DECR1,DNAJC15,EPM2A,GFM1,HADH,HADHA,KIF26B,LPIN2,PPM1L,ROCK2,SDHA,SORBS2,TBC1D4,THEM5,TXNIP
Mouse Phenotype Single KO	MP:0006107	abnormal fetal atrioventricular canal morphology	1	0	0	0	3.59859	1942.71	6991	0.0129514	0.0466067	50	0.000157363	1	0.0285268	2.87945	5.20934	15	68	0.0105559	0.220588	rs10001996,rs10008437,rs10014686,rs10019224,rs10023096,rs10024812,rs10029412,rs10035043,rs10050239,rs1008384,rs10089028,rs10107538,rs10168405,rs10171390,rs10177338,rs10178364,rs10183046,rs10183411,rs10187203,rs10189731,rs10191613,rs1020229,rs1020230,rs102	ALDH1A2,C1orf43,CHTOP,CITED2,HAND2,MYL7,NRG1,SH3PXD2A,SLC20A2,SLC8A1,TBX3,TBX5,TMOD1,TNNT2,VCAN
Mouse Phenotype Single KO	MP:0005448	abnormal energy homeostasis	1	0	0	0	1.94127	3586.84	6963	0.0239122	0.04642	2598	0.450992	1	1	1.0517	16.1643	17	211	0.0119634	0.0805687	rs10000007,rs10002477,rs10002590,rs10009286,rs10010256,rs10010444,rs10011229,rs10017687,rs10018022,rs10018239,rs10027475,rs10051854,rs1011984,rs10133272,rs10134895,rs10139630,rs1014028,rs1014029,rs10144101,rs10146770,rs1016311,rs10168939,rs1018934,rs10212	ACOT11,AEBP1,ANK2,ARRDC3,C1QTNF1,CARTPT,COL1A1,EPM2A,HADH,PPARGC1A,RAD18,RCAN2,ROCK2,SAMD4A,SERTAD2,SLC16A1,TBC1D4
Mouse Phenotype Single KO	MP:0009404	centrally nucleated skeletal muscle fibers	1	0	0	0	5.59821	1235.22	6915	0.00823477	0.0461	47	0.000110045	0.997446	0.0212223	2.9667	5.05612	15	66	0.0105559	0.227273	rs10080633,rs1008501,rs1009385,rs1009730,rs10133272,rs10134895,rs10139630,rs10144101,rs10146770,rs10167919,rs10178003,rs10190488,rs10214572,rs10233632,rs10257602,rs10277459,rs10414493,rs10483174,rs10489,rs10497521,rs10803920,rs10873084,rs10950612,rs110805	AFG3L2,FBN2,LAMA2,LARGE,LMOD3,MEOX2,MYF5,NRG1,OBSCN,SAMD4A,SGCA,SGCB,TNNT1,TTN,VCP
Mouse Phenotype Single KO	MP:0005165	increased susceptibility to injury	1	0	0	0	4.13478	1666.59	6891	0.0111106	0.04594	742	0.0866921	1	1	1.51514	8.58009	13	112	0.00914849	0.116071	rs10002477,rs10002590,rs10018239,rs1008957,rs1015411,rs10157554,rs10157703,rs10158020,rs10158497,rs10212638,rs10213426,rs10213608,rs10283130,rs10449289,rs10458439,rs10464620,rs10468399,rs10494180,rs10495391,rs10495393,rs10495394,rs10737728,rs10737734,rs10	ABRA,CASQ2,CDK5RAP1,GPR22,HSPA5,INPP5F,LDB3,MLIP,MYLK3,NDRG4,NEB,PPARGC1A,RYR2
Mouse Phenotype Single KO	MP:0005450	abnormal energy expenditure	1	0	0	0	2.11793	3240.89	6864	0.021606	0.04576	2771	0.482567	1	1	1.03394	15.4748	16	202	0.0112597	0.0792079	rs10000007,rs10002477,rs10002590,rs10009286,rs10010256,rs10010444,rs10011229,rs10017687,rs10018022,rs10018239,rs10027475,rs1011984,rs10133272,rs10134895,rs10139630,rs1014028,rs1014029,rs10144101,rs10146770,rs1016311,rs10168939,rs1018934,rs10212638,rs10213	ACOT11,AEBP1,ANK2,C1QTNF1,CARTPT,COL1A1,EPM2A,HADH,PPARGC1A,RAD18,RCAN2,ROCK2,SAMD4A,SERTAD2,SLC16A1,TBC1D4
Mouse Phenotype Single KO	MP:0000269	abnormal heart looping	1	0	0	0	3.31858	2056.3	6824	0.0137087	0.0454933	217	0.0127556	1	0.532796	1.88271	7.96722	15	104	0.0105559	0.144231	rs10001996,rs10008437,rs10014686,rs10019224,rs10023096,rs10024812,rs10029412,rs10035043,rs10050239,rs1008384,rs10151112,rs10151556,rs10153411,rs10163692,rs10163778,rs10163864,rs10164050,rs1020229,rs1020230,rs10235849,rs10249005,rs10254475,rs10256664,rs102	ALDH1A2,CITED2,FHOD3,GNG5,HAND2,HIF1A,MIB1,MYL7,QKI,RDH10,TBX20,TBX3,TBX5,TMOD1,TNNT2
Mouse Phenotype Single KO	MP:0001716	abnormal placenta labyrinth morphology	1	0	0	0	2.76639	2450.85	6780	0.016339	0.0452	1231	0.181263	1	1	1.2967	11.5678	15	151	0.0105559	0.0993378	rs10118108,rs10120774,rs10168405,rs10171390,rs10177338,rs10178364,rs10183046,rs10183411,rs10187203,rs10189731,rs10191613,rs10205402,rs10226524,rs10278185,rs10437419,rs10490042,rs10490044,rs10490045,rs10490046,rs10490047,rs10490048,rs10490051,rs10490254,rs	ABCA1,ATF2,BRAF,DNAJB6,ENSG00000258728,ESRRB,FBXW8,FUBP1,IL11RA,ITGAV,ITGB1,RGCC,SLC8A1,SYDE1,TGFBR1
Mouse Phenotype Single KO	MP:0000292	distended pericardium	1	0	0	0	5.11774	1297.84	6642	0.00865226	0.04428	819	0.108326	1	1	1.72405	4.06022	7	53	0.00492611	0.132076	rs10001996,rs10008437,rs10014686,rs10019224,rs10023096,rs10024812,rs10029412,rs10035043,rs10050239,rs1015847,rs10168405,rs10171390,rs10177338,rs10178364,rs10183046,rs10183411,rs10187203,rs10189731,rs10191613,rs1020229,rs1020230,rs10205402,rs1034099,rs1034	CDH2,F3,HAND2,MIB1,RASA1,SLC8A1,TMOD1
Mouse Phenotype Single KO	MP:0002626	increased heart rate	1	0	0	0	4.41392	1493.23	6591	0.00995486	0.04394	908	0.133564	1	1	1.52573	5.89881	9	77	0.00633357	0.116883	rs10003873,rs10004317,rs10004511,rs10006389,rs10010184,rs10011292,rs10012577,rs10013553,rs10014865,rs10014999,rs10017672,rs10017683,rs10017940,rs10018782,rs10019017,rs10019943,rs10022053,rs10022965,rs10026100,rs10026855,rs10029364,rs10029635,rs1003004,rs1	CASQ2,FAR2,IER3,LIN28B,RNLS,RYR2,SCN5A,SORBS2,TBX5
Mouse Phenotype Single KO	MP:0000751	myopathy	1	0	0	0	8.40972	783.26	6587	0.00522173	0.0439133	79	0.00124761	1	0.143143	3.03569	3.29414	10	43	0.0070373	0.232558	rs10011278,rs10024068,rs10080633,rs1008501,rs1009385,rs1009730,rs10109812,rs10118108,rs10120774,rs10133272,rs10134895,rs10139630,rs10144101,rs10146770,rs10214572,rs10481313,rs10483174,rs10788522,rs10788524,rs10788525,rs10819482,rs10819515,rs10819525,rs108	ANK1,CAV3,COL15A1,LAMA2,LARGE,LDB3,OBSCN,SAMD4A,SLC25A4,VCP
Mouse Phenotype Single KO	MP:0000297	abnormal atrioventricular cushion morphology	1	0	0	0	3.63028	1802.34	6543	0.0120156	0.04362	103	0.0026768	1	0.235559	2.48638	4.8263	12	63	0.00844476	0.190476	rs10001996,rs10008437,rs10014686,rs10019224,rs10023096,rs10024812,rs10029412,rs10035043,rs10050239,rs1008384,rs10089028,rs10107538,rs10168405,rs10171390,rs10177338,rs10178364,rs10183046,rs10183411,rs10187203,rs10189731,rs10191613,rs1020229,rs1020230,rs102	ALDH1A2,C1orf43,CITED2,HAND2,MYL7,NRG1,SH3PXD2A,SLC20A2,SLC8A1,TBX5,TNNT2,VCAN
Mouse Phenotype Single KO	MP:0010358	abnormal free fatty acids level	1	0	0	0	2.67643	2444.3	6542	0.0162953	0.0436133	751	0.0928814	1	1	1.39859	12.8701	18	168	0.0126671	0.107143	rs10000007,rs10003873,rs10004317,rs10004511,rs10006389,rs10009286,rs10010184,rs10010256,rs10010444,rs10011229,rs10011292,rs10012577,rs10013553,rs10014865,rs10014999,rs10017672,rs10017683,rs10017687,rs10017940,rs10018022,rs10018782,rs10019017,rs10019943,rs	ACOT13,ANK2,C1QTNF1,CACNA2D3,DNAJC15,EPM2A,GFM1,HADH,HADHA,KIF26B,LPIN2,PPM1L,ROCK2,SDHA,SORBS2,TBC1D4,THEM5,TXNIP
Mouse Phenotype Single KO	MP:0001553	abnormal circulating free fatty acids level	1	0	0	0	2.69288	2429.37	6542	0.0161958	0.0436133	584	0.0743985	1	1	1.44149	12.4871	18	163	0.0126671	0.110429	rs10000007,rs10003873,rs10004317,rs10004511,rs10006389,rs10009286,rs10010184,rs10010256,rs10010444,rs10011229,rs10011292,rs10012577,rs10013553,rs10014865,rs10014999,rs10017672,rs10017683,rs10017687,rs10017940,rs10018022,rs10018782,rs10019017,rs10019943,rs	ACOT13,ANK2,C1QTNF1,CACNA2D3,DNAJC15,EPM2A,GFM1,HADH,HADHA,KIF26B,LPIN2,PPM1L,ROCK2,SDHA,SORBS2,TBC1D4,THEM5,TXNIP
Mouse Phenotype Single KO	MP:0004076	abnormal vitelline vascular remodeling	1	0	0	0	5.05342	1283.29	6485	0.00855525	0.0432333	750	0.0927457	1	1	1.71193	4.67308	8	61	0.00562984	0.131148	rs1008384,rs10118108,rs10120774,rs10151112,rs10151556,rs10167919,rs10168405,rs10171390,rs10177338,rs10178003,rs10178364,rs10183046,rs10183411,rs10187203,rs10189731,rs10190488,rs10191613,rs10205402,rs10235849,rs10249005,rs10254475,rs10256664,rs10258686,rs1	HIF1A,MIB1,MYL7,SLC8A1,TBX20,TEK,TGFBR1,TTN
Mouse Phenotype Single KO	MP:0006035	abnormal mitochondrion morphology	1	0	0	0	4.56377	1409.36	6432	0.00939574	0.04288	63	0.000477458	1	0.0686934	2.37336	7.58418	18	99	0.0126671	0.181818	rs1005567,rs1008539,rs10157683,rs10158463,rs10168405,rs10171390,rs10177338,rs10178364,rs10183046,rs10183411,rs10187203,rs10189731,rs10191613,rs10205402,rs10247879,rs10249257,rs10273985,rs10490042,rs10490044,rs10490045,rs10490046,rs10490047,rs10490048,rs10	ABCG2,AFG3L2,CDK5RAP1,DNAJC11,DST,ESRRG,LMOD2,MFN1,NDUFS4,OPA1,PARK2,RNASEH1,SLC8A1,TFAM,THEM5,TMEM70,VCP,VDAC3
Mouse Phenotype Single KO	MP:0004485	increased response of heart to induced stress	1	0	0	0	9.66761	664.901	6428	0.00443267	0.0428533	64	0.000493222	1	0.0698526	3.67129	2.45145	9	32	0.00633357	0.28125	rs10002477,rs10002590,rs10018239,rs1008957,rs1015411,rs10157554,rs10157703,rs10158020,rs10158497,rs10212638,rs10213426,rs10213608,rs10449289,rs10458439,rs10464620,rs10468399,rs10494180,rs10495391,rs10495393,rs10495394,rs10737728,rs10737734,rs10754349,rs10	CASQ2,CDK5RAP1,GPR22,INPP5F,LDB3,MLIP,MYLK3,PPARGC1A,RYR2
Mouse Phenotype Single KO	MP:0013241	embryo tissue necrosis	1	0	0	0	8.05043	797.97	6424	0.0053198	0.0428267	114	0.00349135	1	0.277593	3.07141	2.60467	8	34	0.00562984	0.235294	rs1001116,rs10046458,rs10168405,rs10171390,rs10177338,rs10178364,rs10183046,rs10183411,rs10187203,rs10189731,rs10191613,rs10205402,rs10224002,rs10224210,rs10231614,rs10247362,rs10247579,rs10250833,rs10253736,rs10254101,rs10258842,rs10260723,rs10260883,rs1	F3,FXN,MTTP,RDH10,RHEB,SCN5A,SLC8A1,TEK
Mouse Phenotype Single KO	MP:0003358	abnormal hypaxial muscle morphology	1	0	0	0	2.60626	2402.29	6261	0.0160153	0.04174	171	0.00778389	1	0.412592	1.89666	8.96312	17	117	0.0119634	0.145299	rs10002477,rs10002590,rs10018239,rs1008501,rs1009385,rs1009730,rs10109812,rs10167919,rs10177371,rs10178003,rs10190488,rs10212638,rs10213426,rs10213608,rs10233632,rs10257602,rs10277459,rs10481313,rs10483174,rs10497521,rs1056680,rs1076908,rs10803920,rs10950	ANK1,CHTOP,COL12A1,HADHA,LARGE,MB,MEOX2,MYOZ1,NRG1,PPARGC1A,SACS,SGCA,SGCB,SGCG,SH3PXD2A,TCF15,TTN
Mouse Phenotype Single KO	MP:0009398	abnormal skeletal muscle fiber size	1	0	0	0	2.97869	2077.09	6187	0.0138473	0.0412467	65	0.000582752	1	0.0812625	2.27538	8.35026	19	109	0.0133709	0.174312	rs10080633,rs1008501,rs1009385,rs1009730,rs10167919,rs10178003,rs10190488,rs10214572,rs10233632,rs10257602,rs10277459,rs10414493,rs10483174,rs10489,rs10497521,rs10788522,rs10788524,rs10788525,rs10803920,rs10887639,rs10887641,rs10887642,rs10887643,rs108876	AFG3L2,CAV3,DST,FBN2,FZD4,LAMA2,LARGE,LDB3,LEP,LMOD3,MEOX2,MYF5,MYOZ1,NEB,SGCG,SLC6A6,TNNT1,TTN,VCP
Mouse Phenotype Single KO	MP:0005563	abnormal hemoglobin content	1	0	0	0	1.96058	3140.91	6158	0.0209394	0.0410533	268	0.0180523	1	0.610544	1.54268	16.8537	26	220	0.018297	0.118182	rs1001713,rs10084064,rs10089809,rs10091287,rs10101670,rs10102520,rs10103376,rs10107964,rs10109812,rs10158896,rs1024359,rs1024360,rs10445937,rs10468734,rs10481313,rs10495313,rs1049874,rs10507409,rs10507410,rs1056680,rs1071645,rs1076908,rs10797574,rs1082335	ANK1,ASAH1,BAG1,BCL11A,COL4A3,DISC1,DPH6,EIF2B3,EME1,ENAM,HFE2,HK1,KLHL3,LPIN2,LTBP1,MB,MTUS1,MYL12B,NPR3,RBM38,RXFP2,SGPL1,SLC7A1,STARD13,TIPARP,TXNIP
Mouse Phenotype Single KO	MP:0000202	abnormal circulating alkaline phosphatase level	1	0	0	0	2.00758	3029.52	6082	0.0201968	0.0405467	1806	0.282882	1	1	1.15518	17.3134	20	226	0.0140746	0.0884956	rs10002477,rs10002590,rs10011278,rs10018239,rs10024068,rs10060071,rs10060203,rs10089028,rs10107538,rs1014281,rs10212638,rs10213426,rs10213608,rs1034099,rs1034100,rs10505448,rs10739431,rs10759755,rs10787533,rs10787539,rs10787541,rs10885574,rs10885575,rs108	ACOT2,AFAP1L2,ALDOB,COL1A1,CYSTM1,GPLD1,IAH1,LRIG1,MTSS1,NDRG4,NPR3,PPARGC1A,RXFP2,SH3PXD2A,SLC20A2,SLC25A4,TMOD1,TNFAIP1,TXNIP,USMG5
Mouse Phenotype Single KO	MP:0005608	cardiac interstitial fibrosis	1	0	0	0	9.58025	631.403	6049	0.00420935	0.0403267	746	0.0902952	1	1	1.91027	3.14092	6	41	0.00422238	0.146342	rs10167919,rs10168405,rs10171390,rs10177338,rs10178003,rs10178364,rs10183046,rs10183411,rs10187203,rs10189731,rs10190488,rs10191613,rs10205402,rs10456798,rs10468399,rs10490042,rs10490044,rs10490045,rs10490046,rs10490047,rs10490048,rs10490051,rs10490254,rs	CAP2,MYLK3,SLC8A1,TNNI3,TNNT2,TTN
Mouse Phenotype Single KO	MP:0013559	abnormal exocrine gland physiology	1	0	0	0	2.39743	2512.69	6024	0.0167512	0.04016	3752	0.704708	1	1	0.886348	12.4105	11	162	0.00774103	0.0679012	rs10089809,rs10091287,rs10101670,rs10103376,rs10107964,rs10168405,rs10171390,rs10177338,rs10178364,rs10183046,rs10183411,rs10187203,rs10189731,rs10191613,rs10205402,rs1041703,rs10490042,rs10490044,rs10490045,rs10490046,rs10490047,rs10490048,rs10490051,rs1	CIDEA,DDR1,GRK5,IGJ,MTUS1,OXTR,PTS,SEC23B,SERPINE2,SLC8A1,TRPC1
Mouse Phenotype Single KO	MP:0005288	abnormal oxygen consumption	1	0	0	0	3.13633	1916.25	6010	0.012775	0.0400667	718	0.0844196	1	1	1.4722	10.1889	15	133	0.0105559	0.112782	rs10002477,rs10002590,rs10018239,rs10051854,rs10104816,rs10133272,rs10134895,rs10139630,rs10144101,rs10146770,rs10168939,rs10212638,rs10213426,rs10213608,rs1028794,rs10458792,rs10508244,rs10508245,rs10751912,rs10788983,rs10794999,rs10795000,rs10795002,rs1	ACOT11,ACOT13,ADAMTS7,ARRDC3,CDK5RAP1,EPM2A,LEP,PITRM1,PPARGC1A,RAD18,SAMD4A,SERTAD2,SLC16A1,TBC1D4,TNKS
Mouse Phenotype Single KO	MP:0001633	poor circulation	1	0	0	0	13.3957	441.185	5910	0.00294123	0.0394	72	0.000818744	1	0.103071	4.89506	1.22573	6	16	0.00422238	0.375	rs10001996,rs10008437,rs10014686,rs10019224,rs10023096,rs10024812,rs10029412,rs10035043,rs10050239,rs10168405,rs10171390,rs10177338,rs10178364,rs10183046,rs10183411,rs10187203,rs10189731,rs10191613,rs1020229,rs1020230,rs10205402,rs10490042,rs10490044,rs10	AVPR1A,BRAF,HAND2,NRG1,PKP2,SLC8A1
Mouse Phenotype Single KO	MP:0001469	abnormal contextual conditioning behavior	1	0	0	0	1.78845	3298.95	5900	0.021993	0.0393333	330	0.0292977	1	0.804709	1.67085	9.57599	16	125	0.0112597	0.128	rs10003873,rs10004317,rs10004511,rs10006389,rs10010184,rs10011292,rs10012577,rs10013553,rs10014865,rs10014999,rs10017672,rs10017683,rs10017940,rs10018782,rs10019017,rs1001955,rs10019943,rs10022053,rs10022965,rs10026100,rs10026855,rs10029364,rs10029635,rs1	CACNA1C,DISC1,GABRB3,GRIN2A,HOMER1,ITSN1,KCNN2,LRRN4,NREP,NRN1,OXTR,SORBS2,ST8SIA2,UBE3A,VDAC3,WWC1
Mouse Phenotype Single KO	MP:0004817	abnormal skeletal muscle mass	1	0	0	0	3.20883	1822.79	5849	0.0121519	0.0389933	290	0.0221256	1	0.691538	1.76398	8.50348	15	111	0.0105559	0.135135	rs10002477,rs10002590,rs10018239,rs10080264,rs10080511,rs10080519,rs10167919,rs10178003,rs10190488,rs10212638,rs10213426,rs10213608,rs10233632,rs10257602,rs10277459,rs10414493,rs10437419,rs10489,rs10497521,rs10763917,rs10788522,rs10788524,rs10788525,rs108	COL12A1,FBN2,ITGB1,LDB3,LEP,LMOD3,MEOX2,PPARGC1A,SGCG,SLC6A6,TCF15,TNNT1,TRDN,TTN,VCP
Mouse Phenotype Single KO	MP:0003231	abnormal placenta vasculature	1	0	0	0	3.23858	1802.64	5838	0.0120176	0.03892	2955	0.512969	1	1	1.03054	8.7333	9	114	0.00633357	0.0789474	rs10168405,rs10169325,rs10171390,rs10177338,rs10178364,rs10183046,rs10183411,rs10187203,rs10189731,rs10191613,rs10205402,rs10437419,rs10490042,rs10490044,rs10490045,rs10490046,rs10490047,rs10490048,rs10490051,rs10490254,rs10490256,rs10490257,rs10744890,rs	ATF2,BRAF,COMMD1,FBXW8,ITGAV,ITGB1,RGCC,SLC8A1,SYDE1
Mouse Phenotype Single KO	MP:0000947	convulsive seizures	1	0	0	0	1.97612	2903.17	5737	0.0193545	0.0382467	543	0.0697963	1	1	1.49183	10.7251	16	140	0.0112597	0.114286	rs10002477,rs10002590,rs10011278,rs10018239,rs1008957,rs10157554,rs10157703,rs10158020,rs10158497,rs10212638,rs10213426,rs10213608,rs10449289,rs10458439,rs10495391,rs10495393,rs10495394,rs10497355,rs10509128,rs10510298,rs10740019,rs10740020,rs10754590,rs1	ANK3,AP3B2,BRAF,ENSG00000117600,EPM2A,HDAC4,HELT,ITPR1,MYO3B,OTX1,PMP22,PPARGC1A,QKI,RYR2,UBE3A,VCP
Mouse Phenotype Single KO	MP:0010577	abnormal heart right ventricle size	1	0	0	0	2.85194	1989.53	5674	0.0132635	0.0378267	91	0.00205225	1	0.204413	2.15446	7.89061	17	103	0.0119634	0.165048	rs10001996,rs10003873,rs10004317,rs10004511,rs10006389,rs10008437,rs10010184,rs10011292,rs10012577,rs10013553,rs10014686,rs10014865,rs10014999,rs10017672,rs10017683,rs10017940,rs10018782,rs10019017,rs10019224,rs10019943,rs10022053,rs10022965,rs10023096,rs	ABCA1,CACNA1C,COL1A1,DNAH11,FGF9,HAND2,HBEGF,LDB3,MEF2A,MYLK3,NGF,NTF3,NTRK3,PDGFA,PDLIM3,S100A1,TMEM67
Mouse Phenotype Single KO	MP:0012501	abnormal pericardial cavity morphology	1	0	0	0	2.49025	2247.16	5596	0.0149811	0.0373067	885	0.123379	1	1	1.42601	9.11634	13	119	0.00914849	0.109244	rs1001116,rs10046458,rs1008384,rs10118108,rs10120774,rs10151112,rs10151556,rs1015847,rs10167919,rs10178003,rs10190488,rs10224002,rs10224210,rs10231614,rs10247362,rs10247579,rs10250833,rs10253736,rs10254101,rs10258842,rs10260723,rs10260883,rs10261373,rs102	BRAF,CDH2,HEG1,HIF1A,ITGAV,KRAS,MIB1,MYL7,PKP2,RHEB,TBX3,TGFBR1,TTN
