## Supplementary material for "TSABL: Trait Specific Annotation Based Locus Predictor": Table S7 (part 83 of 93)

### Sheet: W ECG mouse KO no GWAS SNPs (continued)
# GREAT version 4.0.4	Species assembly: hg19	Association rule: Basal+extension: 5000 bp upstream, 1000 bp downstream, 1000000 bp max extension, curated regulatory domains included
Mouse Phenotype Single KO	MP:0001415	increased exploration in new environment	1	0	0	0	3.01838	1825.82	5511	0.0121721	0.03674	531	0.0635444	1	1	1.66963	6.58828	11	86	0.00774103	0.127907	rs10129929,rs10130381,rs10130852,rs10132114,rs10132281,rs10133066,rs10135025,rs10135060,rs10138218,rs10141958,rs10142412,rs10142582,rs10145507,rs10146289,rs10148111,rs10149720,rs10150425,rs10159634,rs10160002,rs10438059,rs10444701,rs10454699,rs10483409,rs	ALDOB,ANAPC13,BTBD16,DISC1,DST,FRMD4B,MYLIP,NPAS3,PPP1R9B,S100A1,ST8SIA2
Mouse Phenotype Single KO	MP:0004090	abnormal sarcomere morphology	1	0	0	0	9.04925	600.713	5436	0.00400475	0.03624	39	4.95208e-05	0.448856	0.0115091	3.72957	3.21753	12	42	0.00844476	0.285714	rs1005567,rs1008539,rs10159626,rs10167919,rs10178003,rs10190488,rs10218964,rs10247879,rs10249257,rs10273985,rs1034099,rs1034100,rs10444087,rs10444088,rs10456798,rs10489,rs10497521,rs10509928,rs10509930,rs10739431,rs10749046,rs10749048,rs10749049,rs1074905	ACTC1,BAG3,CAP2,LMOD2,LMOD3,NEB,RBM20,TMOD1,TNNI3,TNNT2,TTN,VCP
Mouse Phenotype Single KO	MP:0000780	abnormal corpus callosum morphology	1	0	0	0	2.07573	2601.5	5400	0.0173433	0.036	402	0.0388019	1	0.874876	1.71409	7.58418	13	99	0.00914849	0.131313	rs10000007,rs10009286,rs10010256,rs10010444,rs10011229,rs10018022,rs1002534,rs10027475,rs10060071,rs10060203,rs10109295,rs1011984,rs10129929,rs10130381,rs10130852,rs10132114,rs10132281,rs10133066,rs10135025,rs10135060,rs10138218,rs1014028,rs1014029,rs1014	ANK2,ARHGAP5,BMI1,CNTNAP2,COMMD3-BMI1,FZD3,HSPA5,ITSN1,NPAS3,NRP1,PFDN1,TMEM67,ULK4
Mouse Phenotype Single KO	MP:0008219	abnormal dorsal telencephalic commissure morphology	1	0	0	0	2.04005	2646.99	5400	0.0176466	0.036	442	0.047622	1	0.976573	1.66368	7.81401	13	102	0.00914849	0.127451	rs10000007,rs10009286,rs10010256,rs10010444,rs10011229,rs10018022,rs1002534,rs10027475,rs10060071,rs10060203,rs10109295,rs1011984,rs10129929,rs10130381,rs10130852,rs10132114,rs10132281,rs10133066,rs10135025,rs10135060,rs10138218,rs1014028,rs1014029,rs1014	ANK2,ARHGAP5,BMI1,CNTNAP2,COMMD3-BMI1,FZD3,HSPA5,ITSN1,NPAS3,NRP1,PFDN1,TMEM67,ULK4
Mouse Phenotype Single KO	MP:0003081	abnormal soleus morphology	1	0	0	0	13.9328	383.771	5347	0.00255847	0.0356467	119	0.00398126	1	0.303245	3.72957	1.60877	6	21	0.00422238	0.285714	rs10002477,rs10002590,rs10018239,rs1008501,rs1009385,rs1009730,rs10167919,rs10178003,rs10190488,rs10212638,rs10213426,rs10213608,rs10483174,rs10497521,rs1056680,rs1076908,rs10803920,rs11089627,rs11089631,rs111272780,rs111337675,rs111361926,rs111444712,rs1	LARGE,MB,PPARGC1A,SACS,SGCA,TTN
Mouse Phenotype Single KO	MP:0000749	muscle degeneration	1	0	0	0	5.77226	910.389	5255	0.00606926	0.0350333	31	1.62091e-05	0.146919	0.00473932	3.85671	3.37075	13	44	0.00914849	0.295455	rs10058119,rs10064593,rs10080633,rs1008501,rs1009385,rs1009730,rs10109812,rs10167919,rs10178003,rs10190488,rs10214572,rs10447212,rs10481313,rs10483174,rs10497521,rs10787986,rs10803920,rs10886529,rs10886530,rs10886531,rs11000731,rs11089627,rs11089631,rs111	ACTC1,ANK1,ATXN1,BAG3,CAV3,LAMA2,LARGE,MYOZ1,PMP22,SGCB,SGCD,SGCG,TTN
Mouse Phenotype Single KO	MP:0004088	abnormal sarcoplasmic reticulum morphology	1	0	0	0	13.051	401.424	5239	0.00267616	0.0349267	107	0.00303819	1	0.257366	3.91604	1.53216	6	20	0.00422238	0.3	rs10000007,rs10009286,rs10010256,rs10010444,rs10011229,rs10018022,rs10027475,rs10033516,rs10080264,rs10080511,rs10080519,rs1008957,rs10109812,rs1011984,rs1014028,rs1014029,rs10157554,rs10157703,rs10158020,rs10158497,rs1016311,rs1018934,rs10449289,rs104584	ANK1,CAMK2D,CASQ2,OBSCN,RYR2,TRDN
Mouse Phenotype Single KO	MP:0003819	increased left ventricle diastolic pressure	1	0	0	0	24.5655	210.783	5178	0.00140522	0.03452	379	0.0358016	1	0.856216	3.91604	0.766079	3	10	0.00211119	0.3	rs10167919,rs10168405,rs10171390,rs10177338,rs10178003,rs10178364,rs10183046,rs10183411,rs10187203,rs10189731,rs10190488,rs10191613,rs10205402,rs10490042,rs10490044,rs10490045,rs10490046,rs10490047,rs10490048,rs10490051,rs10490254,rs10490256,rs10490257,rs	HSPB8,SLC8A1,TTN
Mouse Phenotype Single KO	MP:0000186	decreased circulating HDL cholesterol level	1	0	0	0	2.19039	2338.86	5123	0.0155924	0.0341533	3435	0.637539	1	1	0.932392	10.7251	10	140	0.0070373	0.0714286	rs10003873,rs10004317,rs10004511,rs10006389,rs10010184,rs10011292,rs10012577,rs10013553,rs10014865,rs10014999,rs10017672,rs10017683,rs10017940,rs10018782,rs10019017,rs10019943,rs10022053,rs10022965,rs10026100,rs10026855,rs10029364,rs10029635,rs1003004,rs1	ABCA1,ACOT11,CTAGE1,FAR2,LDHB,LTBP1,MTTP,SAMD4A,SH3PXD2A,SORBS2
Mouse Phenotype Single KO	MP:0001719	absent vitelline blood vessels	1	0	0	0	3.60764	1418.38	5117	0.00945585	0.0341133	1241	0.184087	1	1	1.49794	4.67308	7	61	0.00492611	0.114754	rs1008384,rs10118108,rs10120774,rs10168405,rs10169288,rs10171390,rs10177338,rs10178364,rs10183046,rs10183411,rs10187203,rs10189731,rs10191613,rs10205402,rs10490042,rs10490044,rs10490045,rs10490046,rs10490047,rs10490048,rs10490051,rs10490254,rs10490256,rs1	F3,MYCN,MYL7,RAPGEF2,SLC8A1,TBX3,TGFBR1
Mouse Phenotype Single KO	MP:0004819	decreased skeletal muscle mass	1	0	0	0	3.42046	1493.37	5108	0.00995577	0.0340533	918	0.135896	1	1	1.45039	7.58418	11	99	0.00774103	0.111111	rs10002477,rs10002590,rs10018239,rs10167919,rs10178003,rs10190488,rs10212638,rs10213426,rs10213608,rs10233632,rs10257602,rs10277459,rs10414493,rs10437419,rs10489,rs10497521,rs10763917,rs10788522,rs10788524,rs10788525,rs10803920,rs10827234,rs10827235,rs108	COL12A1,ITGB1,LDB3,LEP,LMOD3,MEOX2,PPARGC1A,SLC6A6,TNNT1,TTN,VCP
Mouse Phenotype Single KO	MP:0003820	increased left ventricle systolic pressure	1	0	0	0	23.0741	218.514	5042	0.00145676	0.0336133	273	0.01875	1	0.622529	4.89506	0.612863	3	8	0.00211119	0.375	rs10167919,rs10168405,rs10171390,rs10177338,rs10178003,rs10178364,rs10183046,rs10183411,rs10187203,rs10189731,rs10190488,rs10191613,rs10205402,rs10490042,rs10490044,rs10490045,rs10490046,rs10490047,rs10490048,rs10490051,rs10490254,rs10490256,rs10490257,rs	S100A1,SLC8A1,TTN
Mouse Phenotype Single KO	MP:0020136	abnormal interventricular septum thickness	1	0	0	0	8.77943	571.563	5018	0.00381042	0.0334533	815	0.107885	1	1	1.82142	3.29414	6	43	0.00422238	0.139535	rs10003873,rs10004317,rs10004511,rs10006389,rs10010184,rs10011292,rs10012577,rs10013553,rs10014865,rs10014999,rs10017672,rs10017683,rs10017940,rs10018782,rs10019017,rs10019943,rs10022053,rs10022965,rs10026100,rs10026855,rs10029364,rs10029635,rs1003004,rs1	CAV3,HSPB8,MYLK3,PDLIM3,RYR2,TNNI3
Mouse Phenotype Single KO	MP:0004567	decreased myocardial fiber number	1	0	0	0	26.5053	188.453	4995	0.00125635	0.0333	1526	0.23315	1	1	2.17558	0.919295	2	12	0.00140746	0.166667	rs10168405,rs10171390,rs10177338,rs10178364,rs10183046,rs10183411,rs10187203,rs10189731,rs10191613,rs10205402,rs10490042,rs10490044,rs10490045,rs10490046,rs10490047,rs10490048,rs10490051,rs10490254,rs10490256,rs10490257,rs1076825,rs11124737,rs11124741,rs1	SCN5A,SLC8A1
Mouse Phenotype Single KO	MP:0000226	abnormal mean corpuscular volume	1	0	0	0	1.86365	2647.5	4934	0.01765	0.0328933	1781	0.277679	1	1	1.1644	16.3175	19	213	0.0133709	0.0892019	rs10003873,rs10004317,rs10004511,rs10006389,rs10010184,rs10011292,rs10012577,rs10013553,rs10014865,rs10014999,rs10017672,rs10017683,rs10017940,rs10018782,rs10019017,rs10019943,rs10022053,rs10022965,rs10026100,rs10026855,rs10029364,rs10029635,rs1003004,rs1	ANAPC13,ANK1,BAG1,BHLHE40,C8orf4,ENAM,ESYT3,GPI,HFE2,HK1,MGST3,RAD18,RPS6KL1,SH3PXD2A,SLC44A5,SORBS2,TBC1D4,USMG5,USP2
Mouse Phenotype Single KO	MP:0009403	increased variability of skeletal muscle fiber size	1	0	0	0	6.22287	789.185	4911	0.00526124	0.03274	156	0.00605124	1	0.351592	2.82238	2.83449	8	37	0.00562984	0.216216	rs10080633,rs1008501,rs1009385,rs1009730,rs10167919,rs10178003,rs10190488,rs10214572,rs10233632,rs10257602,rs10277459,rs10483174,rs10497521,rs10788522,rs10788524,rs10788525,rs10803920,rs10887639,rs10887641,rs10887642,rs10887643,rs10887644,rs10887645,rs108	CAV3,LAMA2,LARGE,LDB3,MEOX2,MYF5,TTN,VCP
Mouse Phenotype Single KO	MP:0002891	increased insulin sensitivity	1	0	0	0	1.89579	2577.29	4886	0.0171819	0.0325733	941	0.144336	1	1	1.35036	11.1082	15	145	0.0105559	0.103448	rs10002477,rs10002590,rs10018239,rs10051854,rs10133272,rs10134895,rs10139630,rs10144101,rs10146770,rs10168939,rs10212638,rs10213426,rs10213608,rs10225861,rs10268921,rs10734715,rs10769174,rs10857983,rs10873084,rs10910818,rs11038688,rs11038689,rs11038693,rs	ABCC9,ARRDC3,C1QTNF5,COL1A1,EPM2A,MAPK8IP1,MPC1,PHIP,PPARGC1A,RCAN2,SAMD4A,SERTAD2,SLC16A1,TXNIP,VIPR2
Mouse Phenotype Single KO	MP:0002792	abnormal retinal vasculature morphology	1	0	0	0	2.16262	2217.22	4795	0.0147814	0.0319667	378	0.0354885	1	0.850973	1.63169	9.80581	16	128	0.0112597	0.125	rs1008501,rs1009385,rs1009730,rs10249042,rs10253785,rs1037942,rs10437419,rs10438616,rs10438634,rs10483174,rs10514559,rs10514562,rs10734524,rs10735333,rs10763917,rs10763927,rs10777723,rs10777724,rs10777725,rs10777727,rs10777728,rs10827234,rs10827235,rs1082	CD320,CD82,CDH13,ETFDH,F3,FGF9,FZD4,LARGE,LEF1,LEP,NR2E1,NRP1,NTN4,ROCK2,TSPAN12,UCHL3
Mouse Phenotype Single KO	MP:0000298	absent atrioventricular cushions	1	0	0	0	13.0268	363.865	4740	0.00242577	0.0316	104	0.00291813	1	0.254326	4.66196	1.07251	5	14	0.00351865	0.357143	rs10168405,rs10171390,rs10177338,rs10178364,rs10183046,rs10183411,rs10187203,rs10189731,rs10191613,rs10205402,rs10490042,rs10490044,rs10490045,rs10490046,rs10490047,rs10490048,rs10490051,rs10490254,rs10490256,rs10490257,rs10850335,rs10920181,rs10920188,rs	ALDH1A2,SLC8A1,TBX5,TNNT2,VCAN
Mouse Phenotype Single KO	MP:0011634	abnormal mitochondrial inner membrane morphology	1	0	0	0	10.6124	446.27	4736	0.00297513	0.0315733	34	2.82023e-05	0.255626	0.0075184	4.22319	2.60467	11	34	0.00774103	0.323529	rs10168405,rs10171390,rs10177338,rs10178364,rs10183046,rs10183411,rs10187203,rs10189731,rs10191613,rs10205402,rs10490042,rs10490044,rs10490045,rs10490046,rs10490047,rs10490048,rs10490051,rs10490254,rs10490256,rs10490257,rs11080570,rs11124737,rs11124741,rs	ABCG2,AFG3L2,CDK5RAP1,DNAJC11,NDUFS4,OPA1,RNASEH1,SLC8A1,TFAM,TMEM70,VCP
Mouse Phenotype Single KO	MP:0011635	abnormal mitochondrial crista morphology	1	0	0	0	10.6921	442.944	4736	0.00295296	0.0315733	33	2.04898e-05	0.18572	0.00562787	4.35116	2.52806	11	33	0.00774103	0.333333	rs10168405,rs10171390,rs10177338,rs10178364,rs10183046,rs10183411,rs10187203,rs10189731,rs10191613,rs10205402,rs10490042,rs10490044,rs10490045,rs10490046,rs10490047,rs10490048,rs10490051,rs10490254,rs10490256,rs10490257,rs11080570,rs11124737,rs11124741,rs	ABCG2,AFG3L2,CDK5RAP1,DNAJC11,NDUFS4,OPA1,RNASEH1,SLC8A1,TFAM,TMEM70,VCP
Mouse Phenotype Single KO	MP:0003222	increased cardiomyocyte apoptosis	1	0	0	0	6.66084	704.265	4691	0.0046951	0.0312733	395	0.037104	1	0.851421	2.37336	2.52806	6	33	0.00422238	0.181818	rs10168405,rs10171390,rs10177338,rs10178364,rs10183046,rs10183411,rs10187203,rs10189731,rs10191613,rs10205402,rs10490042,rs10490044,rs10490045,rs10490046,rs10490047,rs10490048,rs10490051,rs10490254,rs10490256,rs10490257,rs10497286,rs10787986,rs10886529,rs	ACTC1,BAG3,INPP5F,RASA1,SLC8A1,XIRP2
Mouse Phenotype Single KO	MP:0003221	abnormal cardiomyocyte apoptosis	1	0	0	0	5.83141	804.436	4691	0.00536291	0.0312733	746	0.0902952	1	1	1.91027	3.14092	6	41	0.00422238	0.146342	rs10168405,rs10171390,rs10177338,rs10178364,rs10183046,rs10183411,rs10187203,rs10189731,rs10191613,rs10205402,rs10490042,rs10490044,rs10490045,rs10490046,rs10490047,rs10490048,rs10490051,rs10490254,rs10490256,rs10490257,rs10497286,rs10787986,rs10886529,rs	ACTC1,BAG3,INPP5F,RASA1,SLC8A1,XIRP2
Mouse Phenotype Single KO	MP:0010725	thin interventricular septum	1	0	0	0	17.921	261.705	4690	0.0017447	0.0312667	1176	0.174359	1	1	2.06108	1.45555	3	19	0.00211119	0.157895	rs10003873,rs10004317,rs10004511,rs10006389,rs10010184,rs10011292,rs10012577,rs10013553,rs10014865,rs10014999,rs10017672,rs10017683,rs10017940,rs10018782,rs10019017,rs10019943,rs10022053,rs10022965,rs10026100,rs10026855,rs10029364,rs10029635,rs1003004,rs1	MYLK3,PDLIM3,RYR2
Mouse Phenotype Single KO	MP:0009458	abnormal skeletal muscle size	1	0	0	0	4.0008	1166.27	4666	0.00777511	0.0311067	236	0.0150547	1	0.578202	2.17558	4.59647	10	60	0.0070373	0.166667	rs10002477,rs10002590,rs10018239,rs10080264,rs10080511,rs10080519,rs10167919,rs10178003,rs10190488,rs10212638,rs10213426,rs10213608,rs10414493,rs10489,rs10497521,rs10788522,rs10788524,rs10788525,rs10803920,rs10887639,rs10887641,rs10887642,rs10887643,rs108	COL12A1,LDB3,LMOD3,PPARGC1A,SGCG,SLC6A6,TCF15,TNNT1,TRDN,TTN
Mouse Phenotype Single KO	MP:0000740	impaired smooth muscle contractility	1	0	0	0	7.1775	643.26	4617	0.0042884	0.03078	3542	0.662597	1	1	0.90024	2.22163	2	29	0.00140746	0.0689655	rs10168405,rs10171390,rs10177338,rs10178364,rs10183046,rs10183411,rs10187203,rs10189731,rs10191613,rs10205402,rs10225367,rs10271552,rs10273686,rs10447880,rs10490042,rs10490044,rs10490045,rs10490046,rs10490047,rs10490048,rs10490051,rs10490254,rs10490256,rs	CHRM2,SLC8A1
Mouse Phenotype Single KO	MP:0009117	abnormal white fat cell morphology	1	0	0	0	3.63216	1263.16	4588	0.00842107	0.0305867	1651	0.268563	1	1	1.30535	6.12863	8	80	0.00562984	0.1	rs1001116,rs10046458,rs10051854,rs10133272,rs10134895,rs10139630,rs10144101,rs10146770,rs10168939,rs10224002,rs10224210,rs10231614,rs10247362,rs10247579,rs10250833,rs10253736,rs10254101,rs10258842,rs10260723,rs10260883,rs10261373,rs10265221,rs10269404,rs1	ARRDC3,CIDEA,LEP,PRDX3,PRKAG2,SAMD4A,SERTAD2,TBC1D4
Mouse Phenotype Single KO	MP:0009132	abnormal white fat cell size	1	0	0	0	4.42134	1037.69	4588	0.00691796	0.0305867	824	0.114562	1	1	1.63169	4.90291	8	64	0.00562984	0.125	rs1001116,rs10046458,rs10051854,rs10133272,rs10134895,rs10139630,rs10144101,rs10146770,rs10168939,rs10224002,rs10224210,rs10231614,rs10247362,rs10247579,rs10250833,rs10253736,rs10254101,rs10258842,rs10260723,rs10260883,rs10261373,rs10265221,rs10269404,rs1	ARRDC3,CIDEA,LEP,PRDX3,PRKAG2,SAMD4A,SERTAD2,TBC1D4
Mouse Phenotype Single KO	MP:0005438	abnormal glycogen homeostasis	1	0	0	0	2.50519	1826.61	4576	0.0121774	0.0305067	536	0.0652349	1	1	1.58594	8.19705	13	107	0.00914849	0.121495	rs10046595,rs10133272,rs10134895,rs10139630,rs10144101,rs10146770,rs10151112,rs10151556,rs10226417,rs10239032,rs1028794,rs10489,rs104894994,rs1072992,rs1072993,rs10873084,rs1105686,rs111272567,rs111287588,rs111336512,rs111337382,rs111442732,rs111460417,rs	ABCG2,DNAJB9,DNAJC15,EPM2A,EPM2AIP1,FSTL1,GBE1,GYS2,HIF1A,LMOD3,PPP1R3A,SAMD4A,TBC1D4
Mouse Phenotype Single KO	MP:0005331	insulin resistance	1	0	0	0	1.96265	2330.52	4574	0.0155368	0.0304933	2174	0.376891	1	1	1.12692	10.6485	12	139	0.00844476	0.0863309	rs10000007,rs10009286,rs10010256,rs10010444,rs1001116,rs10011229,rs10018022,rs10027475,rs10046458,rs10046595,rs1011984,rs1014028,rs1014029,rs1016311,rs10177371,rs1018934,rs10224002,rs10224210,rs10226417,rs10231614,rs10239032,rs10247362,rs10247579,rs102508	ANK2,C1QTNF1,GYS2,HADHA,KBTBD2,LEP,PPP1R3A,PRDX3,PRKAG2,SH2B1,SLC6A6,TBC1D4
Mouse Phenotype Single KO	MP:0010563	increased heart right ventricle size	1	0	0	0	2.74703	1647.6	4526	0.010984	0.0301733	101	0.0026601	1	0.238725	2.22503	6.74149	15	88	0.0105559	0.170455	rs10003873,rs10004317,rs10004511,rs10006389,rs10010184,rs10011292,rs10012577,rs10013553,rs10014865,rs10014999,rs10017672,rs10017683,rs10017940,rs10018782,rs10019017,rs10019943,rs10022053,rs10022965,rs10026100,rs10026855,rs10029364,rs10029635,rs1003004,rs1	ABCA1,CACNA1C,COL1A1,DNAH11,FGF9,HBEGF,LDB3,MEF2A,MYLK3,NGF,NTF3,NTRK3,PDGFA,PDLIM3,S100A1
Mouse Phenotype Single KO	MP:0004954	abnormal thymus weight	1	0	0	0	5.3119	851.484	4523	0.00567656	0.0301533	2556	0.436087	1	1	1.13509	5.28594	6	69	0.00422238	0.0869565	rs10002477,rs10002590,rs10018239,rs10060071,rs10060203,rs1008957,rs10157554,rs10157703,rs10158020,rs10158497,rs10212638,rs10213426,rs10213608,rs10449289,rs10458439,rs10495391,rs10495393,rs10495394,rs10754590,rs10754593,rs10754601,rs10787986,rs10802579,rs1	BAG3,BRAF,DNAJC11,PFDN1,PPARGC1A,RYR2
Mouse Phenotype Single KO	MP:0003383	abnormal gluconeogenesis	1	0	0	0	5.27513	856.092	4516	0.00570728	0.0301067	78	0.00118264	1	0.137429	2.87177	3.8304	11	50	0.00774103	0.22	rs10000007,rs10002477,rs10002590,rs10009286,rs10010256,rs10010444,rs10011229,rs10018022,rs10018239,rs10027475,rs1011984,rs1014028,rs1014029,rs10151112,rs10151556,rs1016311,rs1018934,rs10212638,rs10213426,rs10213608,rs10250534,rs1028794,rs10488894,rs104888	ACOT13,ANK2,C1QTNF5,EPM2AIP1,GYS2,HIF1A,MAPK8IP1,PPARGC1A,SLC25A13,TBC1D4,TXNIP
Mouse Phenotype Single KO	MP:0004036	abnormal muscle relaxation	1	0	0	0	4.95991	909.491	4511	0.00606327	0.0300733	3642	0.680535	1	1	0.870232	3.44736	3	45	0.00211119	0.0666667	rs10168405,rs10171390,rs10177338,rs10178364,rs10183046,rs10183411,rs10187203,rs10189731,rs10191613,rs10205402,rs10414493,rs10484287,rs10490042,rs10490044,rs10490045,rs10490046,rs10490047,rs10490048,rs10490051,rs10490254,rs10490256,rs10490257,rs11124737,rs	PLN,SLC8A1,TNNT1
Mouse Phenotype Single KO	MP:0005599	increased cardiac muscle contractility	1	0	0	0	5.40492	833.686	4506	0.0055579	0.03004	487	0.0537997	1	1	2.17558	2.75788	6	36	0.00422238	0.166667	rs10168405,rs10171390,rs10177338,rs10178364,rs10183046,rs10183411,rs10187203,rs10189731,rs10191613,rs10205402,rs10484287,rs10490042,rs10490044,rs10490045,rs10490046,rs10490047,rs10490048,rs10490051,rs10490254,rs10490256,rs10490257,rs11067104,rs11124737,rs	BRAF,FXYD1,KRAS,PLN,SLC8A1,TBX3
Mouse Phenotype Single KO	MP:0008950	ventricular tachycardia	1	0	0	0	19.0409	236.229	4498	0.00157486	0.0299867	163	0.00730774	1	0.406364	4.74672	0.842687	4	11	0.00281492	0.363636	rs1008957,rs10157554,rs10157703,rs10158020,rs10158497,rs10449289,rs10458439,rs10494180,rs10495391,rs10495393,rs10495394,rs10737728,rs10737734,rs10754349,rs10754350,rs10754351,rs10754352,rs10754356,rs10754590,rs10754593,rs10754601,rs1076825,rs10801936,rs10	CASQ2,RYR2,SCN5A,TBX5
Mouse Phenotype Single KO	MP:0002953	thick ventricular wall	1	0	0	0	8.44602	528.888	4467	0.00352592	0.02978	196	0.0114162	1	0.527943	2.54702	3.14092	8	41	0.00562984	0.195122	rs1008957,rs10157554,rs10157703,rs10158020,rs10158497,rs10167919,rs10178003,rs10190488,rs10449289,rs10458439,rs10494180,rs10495391,rs10495393,rs10495394,rs10497521,rs10737728,rs10737734,rs10754349,rs10754350,rs10754351,rs10754352,rs10754356,rs10754590,rs1	ADAM17,CASQ2,CAV3,PDGFA,RYR2,SGCG,TNNI3,TTN
Mouse Phenotype Single KO	MP:0003403	absent placental labyrinth	1	0	0	0	9.47014	470.743	4458	0.00313829	0.02972	1176	0.174359	1	1	2.06108	1.45555	3	19	0.00211119	0.157895	rs10168405,rs10171390,rs10177338,rs10178364,rs10183046,rs10183411,rs10187203,rs10189731,rs10191613,rs10205402,rs10226524,rs10278185,rs10490042,rs10490044,rs10490045,rs10490046,rs10490047,rs10490048,rs10490051,rs10490254,rs10490256,rs10490257,rs11124737,rs	DNAJB6,ESRRB,SLC8A1
Mouse Phenotype Single KO	MP:0010182	decreased susceptibility to weight gain	1	0	0	0	2.30245	1932.73	4450	0.0128848	0.0296667	814	0.107087	1	1	1.43897	9.7292	14	127	0.00985222	0.110236	rs10002477,rs10002590,rs10017687,rs10018239,rs10051854,rs10133272,rs10134895,rs10139630,rs10144101,rs10146770,rs10168939,rs10212638,rs10213426,rs10213608,rs104894994,rs10788983,rs1084150,rs10857983,rs10873084,rs1105477,rs111272567,rs111336512,rs111442732,	ACOT11,AEBP1,ARRDC3,C1QTNF1,COL1A1,EPM2AIP1,HADH,OPA1,PPARGC1A,RCAN2,ROCK2,SAMD4A,SERTAD2,SLC16A1
Mouse Phenotype Single KO	MP:0002590	increased mean corpuscular volume	1	0	0	0	2.64017	1676.03	4425	0.0111735	0.0295	884	0.122985	1	1	1.40576	9.95903	14	130	0.00985222	0.107692	rs10003873,rs10004317,rs10004511,rs10006389,rs10010184,rs10011292,rs10012577,rs10013553,rs10014865,rs10014999,rs10017672,rs10017683,rs10017940,rs10018782,rs10019017,rs10019943,rs10022053,rs10022965,rs10026100,rs10026855,rs10029364,rs10029635,rs1003004,rs1	ANAPC13,BHLHE40,ENAM,ESYT3,GPI,HFE2,HK1,MGST3,RAD18,RPS6KL1,SLC44A5,SORBS2,TBC1D4,USMG5
Mouse Phenotype Single KO	MP:0004084	abnormal cardiac muscle relaxation	1	0	0	0	9.52408	460.517	4386	0.00307011	0.02924	2839	0.510853	1	1	1.18668	1.68537	2	22	0.00140746	0.0909091	rs10168405,rs10171390,rs10177338,rs10178364,rs10183046,rs10183411,rs10187203,rs10189731,rs10191613,rs10205402,rs10484287,rs10490042,rs10490044,rs10490045,rs10490046,rs10490047,rs10490048,rs10490051,rs10490254,rs10490256,rs10490257,rs11124737,rs11124741,rs	PLN,SLC8A1
Mouse Phenotype Single KO	MP:0002874	decreased hemoglobin content	1	0	0	0	2.09791	2084.93	4374	0.0138995	0.02916	1137	0.156153	1	1	1.33199	11.2614	15	147	0.0105559	0.102041	rs1001713,rs10084064,rs10089809,rs10091287,rs10101670,rs10103376,rs10107964,rs10109812,rs10468734,rs10481313,rs10495313,rs10507409,rs10507410,rs10797574,rs10823354,rs10853291,rs10888137,rs10888138,rs10888144,rs10910538,rs10910542,rs10998742,rs11081006,rs1	ANK1,COL4A3,DISC1,DPH6,EIF2B3,HK1,KLHL3,LPIN2,MTUS1,MYL12B,RBM38,SGPL1,SLC7A1,STARD13,TIPARP
Mouse Phenotype Single KO	MP:0006138	congestive heart failure	1	0	0	0	3.01308	1445.7	4356	0.00963797	0.02904	269	0.0183206	1	0.617315	2.21663	4.06022	9	53	0.00633357	0.169811	rs10001996,rs10002477,rs10002590,rs10008437,rs10014686,rs10018239,rs10019224,rs10023096,rs10024812,rs10029412,rs10035043,rs10050239,rs1005567,rs1008539,rs10169288,rs1020229,rs1020230,rs10212638,rs10213426,rs10213608,rs10247879,rs10249257,rs10273985,rs1045	CACNA1C,CAP2,HAND2,LMOD2,MB,MYCN,MYLK3,PPARGC1A,TNNI3
Mouse Phenotype Single KO	MP:0004889	increased energy expenditure	1	0	0	0	2.17777	1997	4349	0.0133133	0.0289933	1279	0.196062	1	1	1.30535	9.95903	13	130	0.00914849	0.1	rs10002477,rs10002590,rs10017687,rs10018239,rs10133272,rs10134895,rs10139630,rs10144101,rs10146770,rs10168939,rs10212638,rs10213426,rs10213608,rs10788983,rs1084150,rs10857983,rs10873084,rs1105477,rs111272567,rs111336512,rs111442732,rs111499539,rs111551363	ACOT11,AEBP1,C1QTNF1,COL1A1,EPM2A,HADH,PPARGC1A,RAD18,RCAN2,ROCK2,SAMD4A,SERTAD2,SLC16A1
Mouse Phenotype Single KO	MP:0000709	enlarged thymus	1	0	0	0	5.00092	867.641	4339	0.00578427	0.0289267	4094	0.789344	1	1	0.767852	6.51167	5	85	0.00351865	0.0588235	rs10002477,rs10002590,rs10018239,rs1008957,rs10102520,rs10157554,rs10157703,rs10158020,rs10158497,rs10212638,rs10213426,rs10213608,rs1024359,rs1024360,rs10449289,rs10458439,rs10495391,rs10495393,rs10495394,rs1049874,rs10510298,rs1071645,rs10754590,rs10754	ASAH1,BHLHE40,CDKN2C,PPARGC1A,RYR2
Mouse Phenotype Single KO	MP:0011630	increased mitochondria size	1	0	0	0	12.035	360.283	4336	0.00240189	0.0289067	231	0.0146415	1	0.574503	2.90077	2.06841	6	27	0.00422238	0.222222	rs10168405,rs10171390,rs10177338,rs10178364,rs10183046,rs10183411,rs10187203,rs10189731,rs10191613,rs10205402,rs10490042,rs10490044,rs10490045,rs10490046,rs10490047,rs10490048,rs10490051,rs10490254,rs10490256,rs10490257,rs11080570,rs11124737,rs11124741,rs	AFG3L2,CDK5RAP1,RNASEH1,SLC8A1,TFAM,THEM5
Mouse Phenotype Single KO	MP:0003058	increased insulin secretion	1	0	0	0	7.06616	612.922	4331	0.00408614	0.0288733	1112	0.149986	1	1	1.76398	2.83449	5	37	0.00351865	0.135135	rs10017687,rs10117574,rs10124065,rs10168405,rs10171390,rs10177338,rs10178364,rs10183046,rs10183411,rs10187203,rs10189731,rs10191613,rs10205402,rs10490042,rs10490044,rs10490045,rs10490046,rs10490047,rs10490048,rs10490051,rs10490254,rs10490256,rs10490257,rs	AQP7,C1QTNF5,HADH,LEP,SLC8A1
Mouse Phenotype Single KO	MP:0000752	dystrophic muscle	1	0	0	0	5.18803	823.627	4273	0.00549085	0.0284867	59	0.000380105	1	0.0583945	3.78972	2.37485	9	31	0.00633357	0.290323	rs10058119,rs10064593,rs10080633,rs1008501,rs1009385,rs1009730,rs10167919,rs10178003,rs10190488,rs10214572,rs10447212,rs10483174,rs10497521,rs10803920,rs11089627,rs11089631,rs111272780,rs111337675,rs111361926,rs111444712,rs111531732,rs111692972,rs11174837	CAV3,DTNA,LAMA2,LARGE,SGCA,SGCB,SGCD,SGCG,TTN
Mouse Phenotype Single KO	MP:0005659	decreased susceptibility to diet-induced obesity	1	0	0	0	2.60046	1640.1	4265	0.010934	0.0284333	1500	0.22107	1	1	1.30535	8.42687	11	110	0.00774103	0.1	rs10002477,rs10002590,rs10017687,rs10018239,rs10133272,rs10134895,rs10139630,rs10144101,rs10146770,rs10168939,rs10212638,rs10213426,rs10213608,rs10788983,rs1084150,rs10857983,rs10873084,rs1105477,rs111272567,rs111336512,rs111442732,rs111499539,rs111551363	ACOT11,AEBP1,C1QTNF1,COL1A1,HADH,PPARGC1A,RCAN2,ROCK2,SAMD4A,SERTAD2,SLC16A1
Mouse Phenotype Single KO	MP:0000343	altered response to myocardial infarction	1	0	0	0	3.97594	1061.38	4220	0.0070759	0.0281333	1814	0.288198	1	1	1.30535	5.36255	7	70	0.00492611	0.1	rs10000007,rs10009286,rs10010256,rs10010444,rs10011229,rs10018022,rs10027475,rs10033516,rs1008957,rs1011984,rs1014028,rs1014029,rs10157554,rs10157703,rs10158020,rs10158497,rs1016311,rs10177071,rs10177163,rs10185637,rs10188441,rs1018934,rs10189358,rs101915	CAMK2D,CD82,LEP,LIMS2,PARK2,RNLS,RYR2
Mouse Phenotype Single KO	MP:0003852	skeletal muscle necrosis	1	0	0	0	5.87251	711.28	4177	0.00474187	0.0278467	70	0.000689937	1	0.089337	3.8677	2.06841	8	27	0.00562984	0.296296	rs10058119,rs10064593,rs10080633,rs1008501,rs1009385,rs1009730,rs10167919,rs10178003,rs10190488,rs10214572,rs10447212,rs10483174,rs10497521,rs10803920,rs11089627,rs11089631,rs111272780,rs111331448,rs111337675,rs111361926,rs111444712,rs111531732,rs11169297	CAV3,LAMA2,LARGE,SGCB,SGCD,SGCG,TTN,VCP
Mouse Phenotype Single KO	MP:0005666	abnormal adipose tissue physiology	1	0	0	0	2.74063	1523.01	4174	0.0101534	0.0278267	2573	0.444274	1	1	1.09924	7.27775	8	95	0.00562984	0.0842105	rs10000007,rs10009286,rs10010256,rs10010444,rs1001116,rs10011229,rs10018022,rs10027475,rs10046458,rs10117574,rs1011984,rs10124065,rs1014028,rs1014029,rs1016311,rs1018934,rs10224002,rs10224210,rs10231614,rs10247362,rs10247579,rs10250833,rs10253736,rs102541	ACOT11,ANK2,AQP7,ARHGAP5,KBTBD2,PRDX3,PRKAG2,TBC1D4
Mouse Phenotype Single KO	MP:0011966	abnormal auditory brainstem response waveform shape	1	0	0	0	4.3822	950.209	4164	0.00633472	0.02776	1619	0.261285	1	1	1.5357	2.60467	4	34	0.00281492	0.117647	rs1008501,rs1009385,rs1009730,rs10157683,rs10158463,rs10483174,rs10495039,rs10495040,rs10779278,rs10863294,rs108941,rs11089627,rs11089631,rs11117685,rs11117756,rs11117764,rs11117768,rs11117769,rs11117770,rs11117776,rs111279397,rs11127996,rs111323411,rs111	ESRRG,GABRB3,LARGE,LRIG1
Mouse Phenotype Single KO	MP:0012431	increased lymphoma incidence	1	0	0	0	1.95986	2113.41	4142	0.0140894	0.0276133	1569	0.243573	1	1	1.23479	11.338	14	148	0.00985222	0.0945946	rs10089809,rs10091287,rs10101670,rs10103376,rs10107964,rs10159626,rs10218964,rs10444087,rs10444088,rs10467153,rs104894994,rs104894998,rs10505448,rs10509928,rs10509930,rs10735333,rs10749046,rs10749048,rs10749049,rs10749050,rs10777723,rs10777724,rs10777725,	BMF,CDKN2C,CUL9,EPM2A,IFNG,KRAS,MLH1,MTSS1,MTUS1,NBN,PDCD4,RBM38,STAG1,USP44
Mouse Phenotype Single KO	MP:0004201	fetal growth retardation	1	0	0	0	2.72362	1504.98	4099	0.0100332	0.0273267	1591	0.251079	1	1	1.30535	6.89471	9	90	0.00633357	0.1	rs1008957,rs10157554,rs10157703,rs10158020,rs10158497,rs10449289,rs10458439,rs10495391,rs10495393,rs10495394,rs10510992,rs10754590,rs10754593,rs10754601,rs10802579,rs10802587,rs10802593,rs10802595,rs10802631,rs10925288,rs10925298,rs10925300,rs10925303,rs1	CHTOP,CUL7,KRAS,MITF,PDGFA,RGCC,RYR2,SH3PXD2A,XRCC4
Mouse Phenotype Single KO	MP:0010954	abnormal cellular respiration	1	0	0	0	3.36786	1201.95	4048	0.008013	0.0269867	49	0.000141085	1	0.0260979	2.46292	8.12044	20	106	0.0140746	0.188679	rs10002477,rs10002590,rs10011278,rs10018239,rs10024068,rs10157683,rs10158463,rs10212638,rs10213426,rs10213608,rs10418138,rs10423990,rs10495039,rs10495040,rs10779278,rs10849632,rs10863294,rs10891332,rs10910818,rs11006100,rs11064693,rs11064695,rs11080570,rs	ABCG2,AFG3L2,BCO2,CDK5RAP1,CISD1,COX7A1,DNAJC15,ESRRG,GPT2,HSPB8,LEP,NDUFS4,PPARGC1A,RNASEH1,SLC25A4,TFAM,THEM5,TXNIP,UQCRFS1,VDAC3
Mouse Phenotype Single KO	MP:0011633	abnormal mitochondrial shape	1	0	0	0	18.5125	215.26	3985	0.00143506	0.0265667	431	0.0464868	1	0.977626	3.56004	0.842687	3	11	0.00211119	0.272727	rs10168405,rs10171390,rs10177338,rs10178364,rs10183046,rs10183411,rs10187203,rs10189731,rs10191613,rs10205402,rs10490042,rs10490044,rs10490045,rs10490046,rs10490047,rs10490048,rs10490051,rs10490254,rs10490256,rs10490257,rs11124737,rs11124741,rs111290767,r	SLC8A1,THEM5,TMEM70
Mouse Phenotype Single KO	MP:0010148	abnormal exocrine pancreas physiology	1	0	0	0	22.9992	173.093	3981	0.00115395	0.02654	1069	0.147482	1	1	2.90077	0.689471	2	9	0.00140746	0.222222	rs10168405,rs10171390,rs10177338,rs10178364,rs10183046,rs10183411,rs10187203,rs10189731,rs10191613,rs10205402,rs10490042,rs10490044,rs10490045,rs10490046,rs10490047,rs10490048,rs10490051,rs10490254,rs10490256,rs10490257,rs11124737,rs11124741,rs111290767,r	SEC23B,SLC8A1
Mouse Phenotype Single KO	MP:0000291	enlarged pericardium	1	0	0	0	4.27284	929.124	3970	0.00619416	0.0264667	2794	0.488905	1	1	1.15178	2.60467	3	34	0.00211119	0.0882353	rs10168405,rs10171390,rs10177338,rs10178364,rs10183046,rs10183411,rs10187203,rs10189731,rs10191613,rs10205402,rs10490042,rs10490044,rs10490045,rs10490046,rs10490047,rs10490048,rs10490051,rs10490254,rs10490256,rs10490257,rs11124737,rs11124741,rs111290767,r	F3,NRG1,SLC8A1
Mouse Phenotype Single KO	MP:0009113	increased pancreatic beta cell mass	1	0	0	0	12.8115	308.941	3958	0.00205961	0.0263867	1820	0.291794	1	1	1.86478	1.07251	2	14	0.00140746	0.142857	rs10168405,rs10171390,rs10177338,rs10178364,rs10183046,rs10183411,rs10187203,rs10189731,rs10191613,rs10205402,rs10490042,rs10490044,rs10490045,rs10490046,rs10490047,rs10490048,rs10490051,rs10490254,rs10490256,rs10490257,rs11124737,rs11124741,rs111290767,r	LEP,SLC8A1
Mouse Phenotype Single KO	MP:0009112	abnormal pancreatic beta cell mass	1	0	0	0	5.61338	705.101	3958	0.00470067	0.0263867	3838	0.730892	1	1	0.79112	2.52806	2	33	0.00140746	0.0606061	rs10168405,rs10171390,rs10177338,rs10178364,rs10183046,rs10183411,rs10187203,rs10189731,rs10191613,rs10205402,rs10490042,rs10490044,rs10490045,rs10490046,rs10490047,rs10490048,rs10490051,rs10490254,rs10490256,rs10490257,rs11124737,rs11124741,rs111290767,r	LEP,SLC8A1
Mouse Phenotype Single KO	MP:0011819	increased pancreatic beta cell proliferation	1	0	0	0	15.4634	255.829	3956	0.00170553	0.0263733	2861	0.512016	1	1	1.45039	0.689471	1	9	0.00070373	0.111111	rs10168405,rs10171390,rs10177338,rs10178364,rs10183046,rs10183411,rs10187203,rs10189731,rs10191613,rs10205402,rs10490042,rs10490044,rs10490045,rs10490046,rs10490047,rs10490048,rs10490051,rs10490254,rs10490256,rs10490257,rs11124737,rs11124741,rs111290767,r	SLC8A1
Mouse Phenotype Single KO	MP:0005600	increased ventricle muscle contractility	1	0	0	0	18.1111	218.429	3956	0.00145619	0.0263733	3188	0.583955	1	1	1.18668	0.842687	1	11	0.00070373	0.0909091	rs10168405,rs10171390,rs10177338,rs10178364,rs10183046,rs10183411,rs10187203,rs10189731,rs10191613,rs10205402,rs10490042,rs10490044,rs10490045,rs10490046,rs10490047,rs10490048,rs10490051,rs10490254,rs10490256,rs10490257,rs11124737,rs11124741,rs111290767,r	SLC8A1
Mouse Phenotype Single KO	MP:0011632	dilated mitochondria	1	0	0	0	28.2645	139.964	3956	0.00093309	0.0263733	2655	0.471512	1	1	1.63169	0.612863	1	8	0.00070373	0.125	rs10168405,rs10171390,rs10177338,rs10178364,rs10183046,rs10183411,rs10187203,rs10189731,rs10191613,rs10205402,rs10490042,rs10490044,rs10490045,rs10490046,rs10490047,rs10490048,rs10490051,rs10490254,rs10490256,rs10490257,rs11124737,rs11124741,rs111290767,r	SLC8A1
Mouse Phenotype Single KO	MP:0011818	abnormal pancreatic beta cell proliferation	1	0	0	0	8.32115	475.415	3956	0.00316943	0.0263733	3785	0.720781	1	1	0.815843	1.22573	1	16	0.00070373	0.0625	rs10168405,rs10171390,rs10177338,rs10178364,rs10183046,rs10183411,rs10187203,rs10189731,rs10191613,rs10205402,rs10490042,rs10490044,rs10490045,rs10490046,rs10490047,rs10490048,rs10490051,rs10490254,rs10490256,rs10490257,rs11124737,rs11124741,rs111290767,r	SLC8A1
Mouse Phenotype Single KO	MP:0012127	absent placenta hemotrichorial membrane	1	0	0	0	43.6685	90.5916	3956	0.000603944	0.0263733	590	0.0766079	1	1	13.0535	0.0766079	1	1	0.00070373	1	rs10168405,rs10171390,rs10177338,rs10178364,rs10183046,rs10183411,rs10187203,rs10189731,rs10191613,rs10205402,rs10490042,rs10490044,rs10490045,rs10490046,rs10490047,rs10490048,rs10490051,rs10490254,rs10490256,rs10490257,rs11124737,rs11124741,rs111290767,r	SLC8A1
Mouse Phenotype Single KO	MP:0011637	abnormal mitochondrial matrix morphology	1	0	0	0	43.0889	91.8102	3956	0.000612068	0.0263733	944	0.147351	1	1	6.52674	0.153216	1	2	0.00070373	0.5	rs10168405,rs10171390,rs10177338,rs10178364,rs10183046,rs10183411,rs10187203,rs10189731,rs10191613,rs10205402,rs10490042,rs10490044,rs10490045,rs10490046,rs10490047,rs10490048,rs10490051,rs10490254,rs10490256,rs10490257,rs11124737,rs11124741,rs111290767,r	SLC8A1
Mouse Phenotype Single KO	MP:0012126	abnormal placenta hemotrichorial membrane morphology	1	0	0	0	36.9329	107.113	3956	0.000714087	0.0263733	944	0.147351	1	1	6.52674	0.153216	1	2	0.00070373	0.5	rs10168405,rs10171390,rs10177338,rs10178364,rs10183046,rs10183411,rs10187203,rs10189731,rs10191613,rs10205402,rs10490042,rs10490044,rs10490045,rs10490046,rs10490047,rs10490048,rs10490051,rs10490254,rs10490256,rs10490257,rs11124737,rs11124741,rs111290767,r	SLC8A1
Mouse Phenotype Single KO	MP:0004092	absent Z lines	1	0	0	0	42.5798	92.9078	3956	0.000619385	0.0263733	1333	0.212678	1	1	4.35116	0.229824	1	3	0.00070373	0.333333	rs10168405,rs10171390,rs10177338,rs10178364,rs10183046,rs10183411,rs10187203,rs10189731,rs10191613,rs10205402,rs10490042,rs10490044,rs10490045,rs10490046,rs10490047,rs10490048,rs10490051,rs10490254,rs10490256,rs10490257,rs11124737,rs11124741,rs111290767,r	SLC8A1
Mouse Phenotype Single KO	MP:0003974	abnormal endocardium morphology	1	0	0	0	5.88843	671.826	3956	0.00447884	0.0263733	4403	0.863833	1	1	0.522139	1.9152	1	25	0.00070373	0.04	rs10168405,rs10171390,rs10177338,rs10178364,rs10183046,rs10183411,rs10187203,rs10189731,rs10191613,rs10205402,rs10490042,rs10490044,rs10490045,rs10490046,rs10490047,rs10490048,rs10490051,rs10490254,rs10490256,rs10490257,rs11124737,rs11124741,rs111290767,r	SLC8A1
Mouse Phenotype Single KO	MP:0006343	enlarged first pharyngeal arch	1	0	0	0	25.7459	153.655	3956	0.00102437	0.0263733	944	0.147351	1	1	6.52674	0.153216	1	2	0.00070373	0.5	rs10168405,rs10171390,rs10177338,rs10178364,rs10183046,rs10183411,rs10187203,rs10189731,rs10191613,rs10205402,rs10490042,rs10490044,rs10490045,rs10490046,rs10490047,rs10490048,rs10490051,rs10490254,rs10490256,rs10490257,rs11124737,rs11124741,rs111290767,r	SLC8A1
Mouse Phenotype Single KO	MP:0010240	decreased skeletal muscle size	1	0	0	0	4.34883	908.061	3949	0.00605374	0.0263267	795	0.100272	1	1	1.7572	3.98361	7	52	0.00492611	0.134615	rs10002477,rs10002590,rs10018239,rs10167919,rs10178003,rs10190488,rs10212638,rs10213426,rs10213608,rs10414493,rs10489,rs10497521,rs10788522,rs10788524,rs10788525,rs10803920,rs10887639,rs10887641,rs10887642,rs10887643,rs10887644,rs10887645,rs10887646,rs108	COL12A1,LDB3,LMOD3,PPARGC1A,SLC6A6,TNNT1,TTN
Mouse Phenotype Single KO	MP:0008543	atrial fibrillation	1	0	0	0	19.3066	202.781	3915	0.00135187	0.0261	379	0.0358016	1	0.856216	3.91604	0.766079	3	10	0.00211119	0.3	rs1008957,rs10157554,rs10157703,rs10158020,rs10158497,rs10449289,rs10458439,rs10484287,rs10495391,rs10495393,rs10495394,rs10754590,rs10754593,rs10754601,rs1076825,rs10802579,rs10802587,rs10802593,rs10802595,rs10802631,rs10925288,rs10925298,rs10925300,rs10	PLN,RYR2,SCN5A
Mouse Phenotype Single KO	MP:0006109	fibrillation	1	0	0	0	16.4316	238.261	3915	0.00158841	0.0261	497	0.0585476	1	1	3.26337	0.919295	3	12	0.00211119	0.25	rs1008957,rs10157554,rs10157703,rs10158020,rs10158497,rs10449289,rs10458439,rs10484287,rs10495391,rs10495393,rs10495394,rs10754590,rs10754593,rs10754601,rs1076825,rs10802579,rs10802587,rs10802593,rs10802595,rs10802631,rs10925288,rs10925298,rs10925300,rs10	PLN,RYR2,SCN5A
Mouse Phenotype Single KO	MP:0005289	increased oxygen consumption	1	0	0	0	3.04677	1284.31	3913	0.00856207	0.0260867	692	0.0773375	1	1	1.61335	6.8181	11	89	0.00774103	0.123595	rs10002477,rs10002590,rs10018239,rs10051854,rs10104816,rs10133272,rs10134895,rs10139630,rs10144101,rs10146770,rs10168939,rs10212638,rs10213426,rs10213608,rs10788983,rs1084150,rs10857983,rs10873084,rs1105477,rs111272567,rs111336512,rs111442732,rs111499539,	ACOT11,ADAMTS7,ARRDC3,EPM2A,LEP,PPARGC1A,RAD18,SAMD4A,SERTAD2,SLC16A1,TNKS
Mouse Phenotype Single KO	MP:0005335	abnormal gonadal fat pad morphology	1	0	0	0	3.12559	1248.09	3901	0.00832057	0.0260067	749	0.0916772	1	1	1.65467	5.43916	9	71	0.00633357	0.126761	rs10051854,rs10084064,rs10102520,rs10117574,rs10124065,rs10133272,rs10134895,rs10139630,rs10144101,rs10146770,rs1024359,rs1024360,rs10468734,rs1049874,rs1071645,rs10787986,rs10853291,rs10873084,rs10886529,rs10886530,rs10886531,rs11081006,rs11081020,rs1108	AQP7,ARRDC3,ASAH1,BAG3,C1QTNF1,LEP,LPIN2,RBM38,SAMD4A
Mouse Phenotype Single KO	MP:0009414	skeletal muscle fiber necrosis	1	0	0	0	9.60419	400.659	3848	0.00267106	0.0256533	72	0.000818744	1	0.103071	4.89506	1.22573	6	16	0.00422238	0.375	rs10080633,rs1008501,rs1009385,rs1009730,rs10167919,rs10178003,rs10190488,rs10214572,rs10483174,rs10497521,rs10803920,rs11089627,rs11089631,rs111272780,rs111331448,rs111337675,rs111361926,rs111444712,rs111531732,rs111692972,rs111748376,rs111811962,rs11181	CAV3,LAMA2,LARGE,SGCB,TTN,VCP
Mouse Phenotype Single KO	MP:0006094	increased fat cell size	1	0	0	0	4.47391	856.298	3831	0.00570865	0.02554	1654	0.269863	1	1	1.37405	4.36665	6	57	0.00422238	0.105263	rs10000007,rs10009286,rs10010256,rs10010444,rs1001116,rs10011229,rs10018022,rs10027475,rs10046458,rs10117574,rs1011984,rs10124065,rs1014028,rs1014029,rs1016311,rs1018934,rs10224002,rs10224210,rs10231614,rs10247362,rs10247579,rs10250833,rs10253736,rs102541	ANK2,AQP7,LEP,PRDX3,PRKAG2,TBC1D4
Mouse Phenotype Single KO	MP:0002652	thin myocardium	1	0	0	0	2.65354	1442.6	3828	0.00961733	0.02552	373	0.0349492	1	0.849275	1.84088	5.97542	11	78	0.00774103	0.141026	rs10001996,rs10008437,rs10014686,rs10019224,rs10023096,rs10024812,rs10029412,rs10035043,rs10050239,rs10167919,rs10169288,rs10178003,rs10190488,rs1020229,rs1020230,rs10233632,rs10257602,rs10277459,rs1034099,rs1034100,rs10497521,rs10520260,rs1056680,rs10590	GBE1,HAND2,HBEGF,ITGAV,KRAS,MB,MEOX2,MYCN,NGF,TMOD1,TTN
Mouse Phenotype Single KO	MP:0005281	increased fatty acid level	1	0	0	0	2.45546	1556.54	3822	0.0103769	0.02548	521	0.0614108	1	1	1.6009	8.12044	13	106	0.00914849	0.122642	rs10000007,rs10009286,rs10010256,rs10010444,rs10011229,rs10017687,rs10018022,rs10027475,rs10059907,rs10060089,rs10068203,rs10071172,rs1011984,rs1014028,rs1014029,rs1016311,rs10177371,rs1018934,rs1028794,rs10488894,rs10488895,rs10488958,rs10512618,rs105126	ABCD2,ACOT11,ACSBG1,ANK2,DECR1,EPM2A,GFM1,HADH,HADHA,SDHA,TBC1D4,THEM5,TXNIP
Mouse Phenotype Single KO	MP:0011239	abnormal skin coloration	1	0	0	0	2.44184	1547.6	3779	0.0103173	0.0251933	1657	0.271682	1	1	1.27697	7.04793	9	92	0.00633357	0.0978261	rs10109812,rs10159634,rs10160002,rs10481313,rs10505836,rs10505837,rs10510992,rs10743305,rs10749442,rs10749443,rs10749445,rs10749447,rs10749448,rs10749449,rs10749450,rs10770439,rs10770440,rs10770448,rs10788244,rs10788245,rs10788248,rs10788249,rs10788250,rs	AEBP2,ANK1,BRAF,BTBD16,DST,EDARADD,FRMD4B,MITF,MMP15
Mouse Phenotype Single KO	MP:0001627	abnormal cardiac output	1	0	0	0	5.02477	740.332	3720	0.00493555	0.0248	180	0.00938617	1	0.472646	2.85545	2.45145	7	32	0.00492611	0.21875	rs10002477,rs10002590,rs10003873,rs10004317,rs10004511,rs10006389,rs10010184,rs10011292,rs10012577,rs10013553,rs10014865,rs10014999,rs10017672,rs10017683,rs10017940,rs10018239,rs10018782,rs10019017,rs10019943,rs10022053,rs10022965,rs10026100,rs10026855,rs	HCN1,KRAS,MLYCD,NRG1,PDLIM3,PPARGC1A,TMOD1
Mouse Phenotype Single KO	MP:0002220	large lymphoid organs	1	0	0	0	8.41405	441.524	3715	0.00294349	0.0247667	752	0.0941084	1	1	2.03961	2.45145	5	32	0.00351865	0.15625	rs1001713,rs1008957,rs10089809,rs10091287,rs10101670,rs10103376,rs10107964,rs10157554,rs10157703,rs10158020,rs10158497,rs10449289,rs10458439,rs10495391,rs10495393,rs10495394,rs10504018,rs10507409,rs10507410,rs10754590,rs10754593,rs10754601,rs10802579,rs10	C8orf4,CDKN2C,MTUS1,RYR2,STARD13
Mouse Phenotype Single KO	MP:0004955	increased thymus weight	1	0	0	0	12.6623	293.154	3712	0.00195436	0.0247467	4016	0.77408	1	1	0.725194	2.75788	2	36	0.00140746	0.0555556	rs10002477,rs10002590,rs10018239,rs1008957,rs10157554,rs10157703,rs10158020,rs10158497,rs10212638,rs10213426,rs10213608,rs10449289,rs10458439,rs10495391,rs10495393,rs10495394,rs10754590,rs10754593,rs10754601,rs10802579,rs10802587,rs10802593,rs10802595,rs1	PPARGC1A,RYR2
Mouse Phenotype Single KO	MP:0003898	abnormal QRS complex	1	0	0	0	3.19451	1159.49	3704	0.00772994	0.0246933	161	0.00692746	1	0.390003	2.31594	4.74969	11	62	0.00774103	0.177419	rs10058119,rs10064593,rs10157683,rs10158463,rs10447212,rs10456798,rs10468399,rs10495039,rs10495040,rs1076825,rs10779278,rs10850335,rs10863294,rs11067076,rs11067077,rs11067086,rs11067088,rs11067095,rs11067096,rs11067100,rs11067104,rs11117685,rs11117756,rs1	ACTR8,CAP2,COL1A1,ESRRG,MYLK3,RLBP1,SCN5A,SDHB,SGCD,TBX3,TBX5
Mouse Phenotype Single KO	MP:0000747	muscle weakness	1	0	0	0	3.11559	1187.9	3701	0.00791932	0.0246733	45	0.000104165	0.944151	0.0209811	2.86104	5.59238	16	73	0.0112597	0.219178	rs10080633,rs10214572,rs10489,rs10788522,rs10788524,rs10788525,rs10887639,rs10887641,rs10887642,rs10887643,rs10887644,rs10887645,rs10887646,rs10887647,rs10887651,rs11080570,rs111232967,rs111318302,rs111331448,rs111380251,rs111466013,rs111482651,rs11153173	AFG3L2,DNAJC11,DST,EPM2A,FBN2,HEXB,LAMA2,LDB3,LMOD3,MOCS2,NEB,PMP22,SACS,SGCG,VCP,VPS54
Mouse Phenotype Single KO	MP:0002269	muscular atrophy	1	0	0	0	3.76267	979.624	3686	0.00653082	0.0245733	247	0.0166798	1	0.612088	1.98281	6.05202	12	79	0.00844476	0.151899	rs1004010,rs10086989,rs10087106,rs10109736,rs1015832,rs10167919,rs10178003,rs10190488,rs10414493,rs10489,rs10497521,rs10505438,rs10788522,rs10788524,rs10788525,rs10803920,rs10887639,rs10887641,rs10887642,rs10887643,rs10887644,rs10887645,rs10887646,rs10887	AFG3L2,DST,FBXO32,HEXB,LDB3,LMOD3,NTF3,SGCB,SLC6A6,TNNT1,TTN,VPS54
Mouse Phenotype Single KO	MP:0010559	heart block	1	0	0	0	2.99417	1227.05	3674	0.00818034	0.0244933	179	0.00937163	1	0.47455	2.33098	4.29004	10	56	0.0070373	0.178571	rs10118713,rs10157683,rs10158463,rs10456798,rs10468399,rs10495039,rs10495040,rs10760404,rs1076825,rs10779278,rs10850335,rs10863294,rs10987006,rs11067076,rs11067077,rs11067086,rs11067088,rs11067095,rs11067096,rs11067100,rs11067104,rs11117685,rs11117756,rs1	CAP2,ESRRG,HADHB,HCN1,HCN4,MYLK3,PBX3,SCN5A,TBX3,TBX5
Mouse Phenotype Single KO	MP:0005103	abnormal retinal pigmentation	1	0	0	0	2.27789	1596.65	3637	0.0106444	0.0242467	3103	0.552168	1	1	1.00411	6.97132	7	91	0.00492611	0.0769231	rs10003873,rs10004317,rs10004511,rs10006389,rs10010184,rs10011292,rs10012577,rs10013553,rs10014865,rs10014999,rs10017672,rs10017683,rs10017940,rs10018782,rs10019017,rs10019943,rs10022053,rs10022965,rs10026100,rs10026855,rs10029364,rs10029635,rs1003004,rs1	ABCA1,C1QTNF5,C2orf71,KCNH3,LMO7,MITF,SORBS2
Mouse Phenotype Single KO	MP:0006036	abnormal mitochondrial physiology	1	0	0	0	2.10228	1721.94	3620	0.0114796	0.0241333	51	0.000163517	1	0.0290611	2.27447	10.1122	23	132	0.0161858	0.174242	rs10157683,rs10158463,rs10418138,rs10423990,rs10458792,rs10495039,rs10495040,rs10508244,rs10508245,rs10751912,rs10779278,rs10794999,rs10795000,rs10795002,rs10795003,rs10795004,rs10863294,rs10903953,rs10903959,rs10903960,rs10903963,rs10988450,rs11006100,rs	ABCG2,AFG3L2,CDK5RAP1,CISD1,DNAJC15,ESRRG,GPT2,LEP,MFN1,NDUFS4,NTMT1,OPA1,PARK2,PITRM1,PRDX3,RNASEH1,SACS,TFAM,THEM5,TMEM70,UQCRFS1,VCP,VDAC3
Mouse Phenotype Single KO	MP:0004510	myositis	1	0	0	0	7.08992	510.161	3617	0.00340107	0.0241133	522	0.061952	1	1	2.6107	1.53216	4	20	0.00281492	0.2	rs10080633,rs1008501,rs1009385,rs1009730,rs10167919,rs10178003,rs10190488,rs10214572,rs10483174,rs10497521,rs10803920,rs11089627,rs11089631,rs111272780,rs111337675,rs111361926,rs111444712,rs111531732,rs111692972,rs111748376,rs111811962,rs111819723,rs11191	LAMA2,LARGE,SGCB,TTN
Mouse Phenotype Single KO	MP:0003186	abnormal redox activity	1	0	0	0	2.92235	1212.38	3543	0.00808252	0.02362	283	0.0190398	1	0.609811	1.79635	8.35026	15	109	0.0105559	0.137615	rs10000007,rs10007617,rs10009286,rs10010256,rs10010444,rs10011229,rs10018022,rs10023703,rs10024717,rs10027475,rs10033516,rs10098474,rs1011984,rs1014028,rs1014029,rs1016311,rs1018934,rs10467153,rs10488894,rs10488895,rs10488958,rs10489,rs10505836,rs10505837	ABCG2,AFG3L2,ARL6IP5,CAMK2D,CDK5RAP1,IFNG,LEP,MSRA,NDUFS4,NTMT1,PLEKHA5,PPM1K,PRDX3,TMEM70,XPC
Mouse Phenotype Single KO	MP:0006141	abnormal atrioventricular node conduction	1	0	0	0	4.80251	737.322	3541	0.00491548	0.0236067	815	0.107885	1	1	1.82142	3.29414	6	43	0.00422238	0.139535	rs10003873,rs10004317,rs10004511,rs10006389,rs10010184,rs10011292,rs10012577,rs10013553,rs10014865,rs10014999,rs10017672,rs10017683,rs10017940,rs10018782,rs10019017,rs10019943,rs10022053,rs10022965,rs10026100,rs10026855,rs10029364,rs10029635,rs1003004,rs1	HADHB,PBX3,SCN5A,SORBS2,TBX3,TBX5
Mouse Phenotype Single KO	MP:0003901	abnormal PR interval	1	0	0	0	6.88975	513.952	3541	0.00342634	0.0236067	324	0.0280719	1	0.785319	2.52648	2.37485	6	31	0.00422238	0.193548	rs10003873,rs10004317,rs10004511,rs10006389,rs10010184,rs10011292,rs10012577,rs10013553,rs10014865,rs10014999,rs10017672,rs10017683,rs10017940,rs10018782,rs10019017,rs10019943,rs10022053,rs10022965,rs10026100,rs10026855,rs10029364,rs10029635,rs1003004,rs1	HADHB,PBX3,SCN5A,SORBS2,TBX3,TBX5
Mouse Phenotype Single KO	MP:0011918	abnormal PQ interval	1	0	0	0	14.8507	235.544	3498	0.00157029	0.02332	389	0.03648	1	0.850013	3.07141	1.30233	4	17	0.00281492	0.235294	rs10003873,rs10004317,rs10004511,rs10006389,rs10010184,rs10011292,rs10012577,rs10013553,rs10014865,rs10014999,rs10017672,rs10017683,rs10017940,rs10018782,rs10019017,rs10019943,rs10022053,rs10022965,rs10026100,rs10026855,rs10029364,rs10029635,rs1003004,rs1	CAP2,SCN5A,SORBS2,TBX5
Mouse Phenotype Single KO	MP:0001787	pericardial edema	1	0	0	0	2.28154	1529.23	3489	0.0101949	0.02326	1564	0.235749	1	1	1.35621	5.89881	8	77	0.00562984	0.103896	rs1008384,rs1015847,rs10167919,rs10178003,rs10190488,rs10469052,rs10497521,rs10502506,rs10513896,rs10743804,rs10772008,rs10803920,rs10844365,rs10844367,rs10844374,rs11052259,rs11052261,rs11052262,rs11052263,rs11052286,rs11052289,rs11067104,rs111272780,rs1	CDH2,ITGAV,KRAS,MIB1,MYL7,PKP2,TBX3,TTN
Mouse Phenotype Single KO	MP:0002367	abnormal thymus lobule morphology	1	0	0	0	2.72647	1269.04	3460	0.00846025	0.0230667	1779	0.275935	1	1	1.32427	5.28594	7	69	0.00492611	0.101449	rs10080633,rs1008957,rs10157554,rs10157703,rs10158020,rs10158497,rs10214572,rs10449289,rs10458439,rs10495391,rs10495393,rs10495394,rs10754590,rs10754593,rs10754601,rs10802579,rs10802587,rs10802593,rs10802595,rs10802631,rs10925288,rs10925298,rs10925300,rs1	BMI1,CACYBP,COMMD3-BMI1,DNAJC11,LAMA2,RYR2,SGPL1
Mouse Phenotype Single KO	MP:0009732	ventricular premature beat	1	0	0	0	19.5378	177.042	3459	0.00118028	0.02306	379	0.0358016	1	0.856216	3.91604	0.766079	3	10	0.00211119	0.3	rs1008957,rs10157554,rs10157703,rs10158020,rs10158497,rs10449289,rs10458439,rs10494180,rs10495391,rs10495393,rs10495394,rs10737728,rs10737734,rs10754349,rs10754350,rs10754351,rs10754352,rs10754356,rs10754590,rs10754593,rs10754601,rs10801936,rs10801971,rs1	CASQ2,RYR2,TBX5
Mouse Phenotype Single KO	MP:0003897	abnormal ST segment	1	0	0	0	9.66016	356.826	3447	0.00237884	0.02298	240	0.0153787	1	0.5808	3.26337	1.53216	5	20	0.00351865	0.25	rs10003873,rs10004317,rs10004511,rs10006389,rs10010184,rs10011292,rs10012577,rs10013553,rs10014865,rs10014999,rs10017672,rs10017683,rs10017940,rs10018782,rs10019017,rs10019943,rs10022053,rs10022965,rs10026100,rs10026855,rs10029364,rs10029635,rs1003004,rs1	ABCC9,ESRRG,IAH1,KCNIP2,SORBS2
Mouse Phenotype Single KO	MP:0002754	dilated heart right ventricle	1	0	0	0	3.86187	889.984	3437	0.00593322	0.0229133	301	0.025077	1	0.755143	2.22187	3.60057	8	47	0.00562984	0.170213	rs10003873,rs10004317,rs10004511,rs10006389,rs10010184,rs10011292,rs10012577,rs10013553,rs10014865,rs10014999,rs10017672,rs10017683,rs10017940,rs10018782,rs10019017,rs10019943,rs10022053,rs10022965,rs10026100,rs10026855,rs10029364,rs10029635,rs1003004,rs1	FGF9,HBEGF,LDB3,MEF2A,NGF,NTF3,NTRK3,PDLIM3
Mouse Phenotype Single KO	MP:0004952	increased spleen weight	1	0	0	0	2.24689	1529.22	3436	0.0101948	0.0229067	4030	0.779448	1	1	0.80153	8.7333	7	114	0.00492611	0.0614035	rs1008957,rs10102520,rs10109812,rs10157554,rs10157703,rs10158020,rs10158497,rs1024359,rs1024360,rs10418601,rs10449289,rs10458439,rs10481313,rs10495391,rs10495393,rs10495394,rs1049874,rs1071645,rs10754590,rs10754593,rs10754601,rs10802579,rs10802587,rs10802	ANK1,ASAH1,BCO2,GPI,HK1,PREP,RYR2
Mouse Phenotype Single KO	MP:0002371	abnormal thymus cortex morphology	1	0	0	0	4.16089	824.584	3431	0.00549723	0.0228733	1139	0.158739	1	1	1.63169	3.67718	6	48	0.00422238	0.125	rs10080633,rs1008957,rs10157554,rs10157703,rs10158020,rs10158497,rs10214572,rs10449289,rs10458439,rs10495391,rs10495393,rs10495394,rs10754590,rs10754593,rs10754601,rs10802579,rs10802587,rs10802593,rs10802595,rs10802631,rs10925288,rs10925298,rs10925300,rs1	BMI1,COMMD3-BMI1,DNAJC11,LAMA2,RYR2,SGPL1
Mouse Phenotype Single KO	MP:0001554	increased circulating free fatty acid level	1	0	0	0	2.78632	1221.68	3404	0.00814456	0.0226933	806	0.104662	1	1	1.60933	5.59238	9	73	0.00633357	0.123288	rs10000007,rs10009286,rs10010256,rs10010444,rs10011229,rs10017687,rs10018022,rs10027475,rs10059907,rs10060089,rs10068203,rs10071172,rs1011984,rs1014028,rs1014029,rs1016311,rs10177371,rs1018934,rs1028794,rs10488894,rs10488895,rs10488958,rs10512618,rs105126	ANK2,EPM2A,GFM1,HADH,HADHA,SDHA,TBC1D4,THEM5,TXNIP
Mouse Phenotype Single KO	MP:0002899	fatigue	1	0	0	0	4.47399	758.16	3392	0.0050544	0.0226133	725	0.0851871	1	1	1.82749	3.8304	7	50	0.00492611	0.14	rs10002477,rs10002590,rs10018239,rs10109812,rs10167919,rs10178003,rs10190488,rs10212638,rs10213426,rs10213608,rs10456798,rs10466898,rs10466899,rs10481313,rs10491964,rs10497521,rs10803920,rs1108384,rs1108385,rs111272780,rs111297761,rs111316390,rs111337675,	ANK1,CACNA1C,CAP2,CDK5RAP1,PPARGC1A,SLC6A6,TTN
Mouse Phenotype Single KO	MP:0005290	decreased oxygen consumption	1	0	0	0	4.39207	766.153	3365	0.00510769	0.0224333	1104	0.147833	1	1	1.6664	3.60057	6	47	0.00422238	0.12766	rs10002477,rs10002590,rs10018239,rs10212638,rs10213426,rs10213608,rs1028794,rs10458792,rs10508244,rs10508245,rs10751912,rs10794999,rs10795000,rs10795002,rs10795003,rs10795004,rs10903953,rs10903959,rs10903960,rs10903963,rs1105686,rs111287588,rs111337382,rs	ACOT13,CDK5RAP1,LEP,PITRM1,PPARGC1A,TBC1D4
Mouse Phenotype Single KO	MP:0002279	abnormal diaphragm morphology	1	0	0	0	2.19657	1526.02	3352	0.0101735	0.0223467	1161	0.165571	1	1	1.49183	5.36255	8	70	0.00562984	0.114286	rs1008501,rs1009385,rs1009730,rs10109812,rs10167919,rs10177371,rs10178003,rs10190488,rs10481313,rs10483174,rs10497521,rs10803920,rs11089627,rs11089631,rs111272780,rs111337675,rs111361926,rs111444712,rs111692972,rs111811962,rs111819723,rs111913940,rs111918	ANK1,CHTOP,HADHA,LARGE,NRG1,SGCG,SH3PXD2A,TTN
Mouse Phenotype Single KO	MP:0003448	abnormal tumor morphology	1	0	0	0	2.16862	1522.63	3302	0.0101508	0.0220133	3562	0.663165	1	1	0.904697	7.7374	7	101	0.00492611	0.0693069	rs10002477,rs10002590,rs1001713,rs10018239,rs10212638,rs10213426,rs10213608,rs10437419,rs10489,rs10507409,rs10507410,rs10763917,rs10763927,rs10827234,rs10827235,rs10827237,rs10827238,rs10827239,rs11009295,rs11009298,rs11009299,rs11009301,rs11009311,rs1100	ARL6IP5,CD160,KRAS,NRP1,PPARGC1A,STAG1,STARD13
Mouse Phenotype Single KO	MP:0009454	impaired contextual conditioning behavior	1	0	0	0	2.98122	1103.57	3290	0.00735715	0.0219333	216	0.0127109	1	0.533387	2.34963	3.8304	9	50	0.00633357	0.18	rs10003873,rs10004317,rs10004511,rs10006389,rs10010184,rs10011292,rs10012577,rs10013553,rs10014865,rs10014999,rs10017672,rs10017683,rs10017940,rs10018782,rs10019017,rs1001955,rs10019943,rs10022053,rs10022965,rs10026100,rs10026855,rs10029364,rs10029635,rs1	GRIN2A,HOMER1,ITSN1,LRRN4,NREP,NRN1,SORBS2,UBE3A,WWC1
Mouse Phenotype Single KO	MP:0009283	decreased gonadal fat pad weight	1	0	0	0	4.51843	727.908	3289	0.00485272	0.0219267	539	0.0670945	1	1	2.06108	2.9111	6	38	0.00422238	0.157895	rs10051854,rs10102520,rs10133272,rs10134895,rs10139630,rs10144101,rs10146770,rs1024359,rs1024360,rs1049874,rs1071645,rs10787986,rs10873084,rs10886529,rs10886530,rs10886531,rs111230531,rs111272567,rs111336512,rs111370629,rs111431057,rs111442732,rs111499539	ARRDC3,ASAH1,BAG3,C1QTNF1,RBM38,SAMD4A
Mouse Phenotype Single KO	MP:0005282	decreased fatty acid level	1	0	0	0	2.30652	1419.45	3274	0.00946302	0.0218267	1247	0.184811	1	1	1.33882	8.96312	12	117	0.00844476	0.102564	rs10003873,rs10004317,rs10004511,rs10006389,rs10010184,rs10011292,rs10012577,rs10013553,rs10014865,rs10014999,rs10017672,rs10017683,rs10017940,rs10018782,rs10019017,rs10019943,rs10022053,rs10022965,rs10026100,rs10026855,rs10029364,rs10029635,rs1003004,rs1	ACOT13,ACSBG1,C1QTNF1,CACNA2D3,CIDEA,DNAJC15,KIF26B,LPIN2,PPM1L,ROCK2,SORBS2,THEM5
Mouse Phenotype Single KO	MP:0010724	thick interventricular septum	1	0	0	0	8.65809	371.906	3220	0.00247938	0.0214667	479	0.0514714	1	0.973981	2.41731	2.06841	5	27	0.00351865	0.185185	rs1008957,rs10157554,rs10157703,rs10158020,rs10158497,rs10449289,rs10458439,rs10468399,rs10495391,rs10495393,rs10495394,rs10754590,rs10754593,rs10754601,rs10802579,rs10802587,rs10802593,rs10802595,rs10802631,rs10849632,rs10925288,rs10925298,rs10925300,rs1	CAV3,HSPB8,MYLK3,RYR2,TNNI3
Mouse Phenotype Single KO	MP:0010636	bundle branch block	1	0	0	0	4.75753	673.88	3206	0.00449253	0.0213733	231	0.0146415	1	0.574503	2.90077	2.06841	6	27	0.00422238	0.222222	rs10157683,rs10158463,rs10456798,rs10468399,rs10495039,rs10495040,rs1076825,rs10779278,rs10850335,rs10863294,rs11067076,rs11067077,rs11067086,rs11067088,rs11067095,rs11067096,rs11067100,rs11067104,rs11117685,rs11117756,rs11117764,rs11117768,rs11117769,rs1	CAP2,ESRRG,MYLK3,SCN5A,TBX3,TBX5
Mouse Phenotype Single KO	MP:0010392	prolonged QRS complex duration	1	0	0	0	4.91669	652.064	3206	0.00434709	0.0213733	201	0.0121575	1	0.548235	3.01234	1.99181	6	26	0.00422238	0.230769	rs10157683,rs10158463,rs10456798,rs10468399,rs10495039,rs10495040,rs1076825,rs10779278,rs10850335,rs10863294,rs11067076,rs11067077,rs11067086,rs11067088,rs11067095,rs11067096,rs11067100,rs11067104,rs11117685,rs11117756,rs11117764,rs11117768,rs11117769,rs1	CAP2,ESRRG,MYLK3,SCN5A,TBX3,TBX5
Mouse Phenotype Single KO	MP:0003082	abnormal gastrocnemius morphology	1	0	0	0	7.50211	426.013	3196	0.00284009	0.0213067	96	0.00227241	1	0.214553	4.12215	1.45555	6	19	0.00422238	0.31579	rs10002477,rs10002590,rs10018239,rs10167919,rs10178003,rs10190488,rs10212638,rs10213426,rs10213608,rs10233632,rs10257602,rs10277459,rs10497521,rs10803920,rs10950612,rs11000731,rs111272780,rs111337675,rs111338288,rs111361926,rs111551363,rs111614814,rs11169	MEOX2,MYOZ1,PPARGC1A,SACS,SGCB,TTN
Mouse Phenotype Single KO	MP:0003925	abnormal cellular glucose import	1	0	0	0	2.90652	1087.9	3162	0.00725266	0.02108	529	0.0621891	1	1	1.86478	4.29004	8	56	0.00562984	0.142857	rs10000007,rs10009286,rs10010256,rs10010444,rs10011229,rs10018022,rs10027475,rs10046595,rs10104816,rs10117574,rs1011984,rs10124065,rs1014028,rs1014029,rs1016311,rs1018934,rs10226417,rs10239032,rs1028794,rs10488894,rs10488895,rs10488958,rs10734715,rs108028	ABCC9,ANK2,AQP7,EPM2A,PPP1R3A,TBC1D4,TNKS,TXNIP
Mouse Phenotype Single KO	MP:0000930	wavy neural tube	1	0	0	0	3.71456	846.669	3145	0.00564446	0.0209667	362	0.032384	1	0.810852	2.44753	2.45145	6	32	0.00422238	0.1875	rs1005567,rs1008539,rs1015847,rs10247879,rs10249257,rs10273985,rs10437419,rs10469052,rs10502506,rs10513896,rs10517695,rs10606269,rs10763917,rs10827234,rs10827235,rs10945955,rs11009295,rs11009298,rs11009299,rs11009301,rs11009311,rs11009329,rs11009330,rs110	CDH2,ITGB1,QKI,RAPGEF2,SHROOM3,WASL
Mouse Phenotype Single KO	MP:0002702	decreased circulating free fatty acid level	1	0	0	0	2.69249	1165.46	3138	0.00776976	0.02092	1624	0.261316	1	1	1.291	6.97132	9	91	0.00633357	0.0989011	rs10003873,rs10004317,rs10004511,rs10006389,rs10010184,rs10011292,rs10012577,rs10013553,rs10014865,rs10014999,rs10017672,rs10017683,rs10017940,rs10018782,rs10019017,rs10019943,rs10022053,rs10022965,rs10026100,rs10026855,rs10029364,rs10029635,rs1003004,rs1	ACOT13,C1QTNF1,CACNA2D3,DNAJC15,KIF26B,LPIN2,PPM1L,ROCK2,SORBS2
Mouse Phenotype Single KO	MP:0006142	abnormal sinoatrial node conduction	1	0	0	0	4.40258	708.222	3118	0.00472148	0.0207867	66	0.000632544	1	0.0868694	3.56004	2.52806	9	33	0.00633357	0.272727	rs10000007,rs10009286,rs10010256,rs10010444,rs10011229,rs10018022,rs10027475,rs10033516,rs1011984,rs1014028,rs1014029,rs1016311,rs1018934,rs10488894,rs10488895,rs10488958,rs1076825,rs1080288,rs10850335,rs11067076,rs11067077,rs11067086,rs11067088,rs1106709	ANK2,BVES,CAMK2D,HCN1,HCN4,RGS6,SCN5A,TBX3,TBX5
Mouse Phenotype Single KO	MP:0009419	skeletal muscle fibrosis	1	0	0	0	5.52337	562.519	3107	0.00375012	0.0207133	119	0.00398126	1	0.303245	3.72957	1.60877	6	21	0.00422238	0.285714	rs10080633,rs1008501,rs1009385,rs1009730,rs10214572,rs10467153,rs10483174,rs11089627,rs11089631,rs111331448,rs111444712,rs111531732,rs111641655,rs111748376,rs111819723,rs111921327,rs112039554,rs112161695,rs112241545,rs112547765,rs112550660,rs112697093,rs1	IFNG,LAMA2,LARGE,MYF5,SGCG,VCP
Mouse Phenotype Single KO	MP:0004130	abnormal muscle cell glucose uptake	1	0	0	0	3.09186	1002.96	3101	0.00668637	0.0206733	695	0.0781644	1	1	1.86478	3.75379	7	49	0.00492611	0.142857	rs10000007,rs10009286,rs10010256,rs10010444,rs10011229,rs10018022,rs10027475,rs10046595,rs10104816,rs1011984,rs1014028,rs1014029,rs1016311,rs1018934,rs10226417,rs10239032,rs1028794,rs10488894,rs10488895,rs10488958,rs10734715,rs1080288,rs10910818,rs1104624	ABCC9,ANK2,EPM2A,PPP1R3A,TBC1D4,TNKS,TXNIP
Mouse Phenotype Single KO	MP:0003899	abnormal QT interval	1	0	0	0	5.79349	533.185	3089	0.00355456	0.0205933	130	0.00431746	1	0.301027	3.26337	2.14502	7	28	0.00492611	0.25	rs1005567,rs1008539,rs10157683,rs10158463,rs10247879,rs10249257,rs10273985,rs10456798,rs10495039,rs10495040,rs1076825,rs10779278,rs10863294,rs10920181,rs10920188,rs10920189,rs11117685,rs11117756,rs11117764,rs11117768,rs11117769,rs11117770,rs11117776,rs111	CAP2,ESRRG,IAH1,LMOD2,RWDD3,SCN5A,TNNT2
Mouse Phenotype Single KO	MP:0003233	prolonged QT interval	1	0	0	0	8.12034	380.403	3089	0.00253602	0.0205933	80	0.00125276	1	0.141937	3.9728	1.76198	7	23	0.00492611	0.304348	rs1005567,rs1008539,rs10157683,rs10158463,rs10247879,rs10249257,rs10273985,rs10456798,rs10495039,rs10495040,rs1076825,rs10779278,rs10863294,rs10920181,rs10920188,rs10920189,rs11117685,rs11117756,rs11117764,rs11117768,rs11117769,rs11117770,rs11117776,rs111	CAP2,ESRRG,IAH1,LMOD2,RWDD3,SCN5A,TNNT2
Mouse Phenotype Single KO	MP:0003393	decreased cardiac output	1	0	0	0	5.26643	585.406	3083	0.00390271	0.0205533	709	0.0829766	1	1	2.37336	1.68537	4	22	0.00281492	0.181818	rs10002477,rs10002590,rs10003873,rs10004317,rs10004511,rs10006389,rs10010184,rs10011292,rs10012577,rs10013553,rs10014865,rs10014999,rs10017672,rs10017683,rs10017940,rs10018239,rs10018782,rs10019017,rs10019943,rs10022053,rs10022965,rs10026100,rs10026855,rs	HCN1,NRG1,PDLIM3,PPARGC1A
Mouse Phenotype Single KO	MP:0002023	increased B cell derived lymphoma incidence	1	0	0	0	5.44643	564.407	3074	0.00376271	0.0204933	1104	0.147833	1	1	1.6664	3.60057	6	47	0.00422238	0.12766	rs10089809,rs10091287,rs10101670,rs10103376,rs10107964,rs10159626,rs10218964,rs10444087,rs10444088,rs104894994,rs104894998,rs10505448,rs10509928,rs10509930,rs10749046,rs10749048,rs10749049,rs10749050,rs10787272,rs10787274,rs10787280,rs10787281,rs10787282,	CDKN2C,MLH1,MTSS1,MTUS1,NBN,PDCD4
Mouse Phenotype Single KO	MP:0009400	decreased skeletal muscle fiber size	1	0	0	0	2.38498	1285.13	3065	0.00856751	0.0204333	212	0.012463	1	0.532854	2.06108	5.8222	12	76	0.00844476	0.157895	rs10167919,rs10178003,rs10190488,rs10414493,rs10489,rs10497521,rs10788522,rs10788524,rs10788525,rs10803920,rs10887639,rs10887641,rs10887642,rs10887643,rs10887644,rs10887645,rs10887646,rs10887647,rs10887651,rs10898568,rs10898569,rs10898570,rs11000731,rs110	AFG3L2,DST,FBN2,FZD4,LDB3,LEP,LMOD3,MYOZ1,NEB,SLC6A6,TNNT1,TTN
Mouse Phenotype Single KO	MP:0020165	abnormal soleus weight	1	0	0	0	15.2367	200.108	3049	0.00133406	0.0203267	136	0.00494781	1	0.329757	5.22139	0.766079	4	10	0.00281492	0.4	rs10002477,rs10002590,rs10018239,rs10167919,rs10178003,rs10190488,rs10212638,rs10213426,rs10213608,rs10497521,rs10803920,rs111272780,rs111337675,rs111361926,rs111551363,rs111614814,rs111692972,rs111811962,rs111815741,rs111841681,rs111913940,rs112198439,rs	PPARGC1A,SACS,SGCA,TTN
Mouse Phenotype Single KO	MP:0005643	decreased dopamine level	1	0	0	0	4.34982	700.259	3046	0.00466839	0.0203067	1797	0.278718	1	1	1.49183	2.68128	4	35	0.00281492	0.114286	rs10002477,rs10002590,rs10018239,rs10133272,rs10134895,rs10139630,rs10144101,rs10146770,rs10212638,rs10213426,rs10213608,rs10873084,rs10891332,rs111272567,rs111336512,rs111442732,rs111499539,rs111551363,rs11158020,rs11158022,rs111614814,rs111752760,rs1118	GCH1,PPARGC1A,PTS,SPR
Mouse Phenotype Single KO	MP:0003997	tonic-clonic seizures	1	0	0	0	2.78495	1090.15	3036	0.00726764	0.02024	887	0.12543	1	1	1.66135	4.21343	7	55	0.00492611	0.127273	rs10011278,rs1008957,rs10157554,rs10157703,rs10158020,rs10158497,rs10449289,rs10458439,rs10495391,rs10495393,rs10495394,rs10510298,rs10754590,rs10754593,rs10754601,rs10802579,rs10802587,rs10802593,rs10802595,rs10802631,rs10925288,rs10925298,rs10925300,rs1	AP3B2,ENSG00000117600,HELT,ITPR1,RYR2,UBE3A,VCP
Mouse Phenotype Single KO	MP:0002672	abnormal pharyngeal arch artery morphology	1	0	0	0	2.43625	1221.55	2976	0.00814366	0.01984	144	0.00542845	1	0.341691	2.67003	3.37075	9	44	0.00633357	0.204545	rs10001996,rs10008437,rs10014686,rs10019224,rs10023096,rs1002319,rs10024812,rs10029412,rs10035043,rs10050239,rs10125477,rs10151112,rs10151556,rs1020229,rs1020230,rs10437419,rs10520260,rs1059045,rs10751521,rs10763917,rs10763927,rs10827234,rs10827235,rs1082	ALDH1A2,GBX2,HAND2,HIF1A,LTBP1,NRP1,PRRC2B,RDH10,SH3PXD2A
Mouse Phenotype Single KO	MP:0030021	increased muscle cell glucose uptake	1	0	0	0	6.44831	456.399	2943	0.00304266	0.01962	280	0.0189403	1	0.613126	3.10797	1.60877	5	21	0.00351865	0.238095	rs10000007,rs10009286,rs10010256,rs10010444,rs10011229,rs10018022,rs10027475,rs10104816,rs1011984,rs1014028,rs1014029,rs1016311,rs1018934,rs1028794,rs10488894,rs10488895,rs10488958,rs10734715,rs1080288,rs10910818,rs11046240,rs1105686,rs11098195,rs11128260	ABCC9,ANK2,TBC1D4,TNKS,TXNIP
Mouse Phenotype Single KO	MP:0009698	heart hemorrhage	1	0	0	0	3.4108	852.293	2907	0.00568196	0.01938	2078	0.336551	1	1	1.30535	3.8304	5	50	0.00351865	0.1	rs1001116,rs10046458,rs10118108,rs10120774,rs10224002,rs10224210,rs10231614,rs10247362,rs10247579,rs10250833,rs10253736,rs10254101,rs10258842,rs10260723,rs10260883,rs10261373,rs10265221,rs10269404,rs10271654,rs10274750,rs10278273,rs10743804,rs10772008,rs1	BRAF,HEG1,PKP2,RHEB,TGFBR1
Mouse Phenotype Single KO	MP:0005244	hemopericardium	1	0	0	0	3.76209	772.708	2907	0.00515138	0.01938	1582	0.245398	1	1	1.48335	3.37075	5	44	0.00351865	0.113636	rs1001116,rs10046458,rs10118108,rs10120774,rs10224002,rs10224210,rs10231614,rs10247362,rs10247579,rs10250833,rs10253736,rs10254101,rs10258842,rs10260723,rs10260883,rs10261373,rs10265221,rs10269404,rs10271654,rs10274750,rs10278273,rs10743804,rs10772008,rs1	BRAF,HEG1,PKP2,RHEB,TGFBR1
Mouse Phenotype Single KO	MP:0003453	abnormal keratinocyte physiology	1	0	0	0	3.59066	804.588	2889	0.00536392	0.01926	3763	0.709285	1	1	0.84216	4.74969	4	62	0.00281492	0.0645161	rs10437419,rs10489,rs10763917,rs10827234,rs10827235,rs108941,rs10920181,rs11009295,rs11009298,rs11009299,rs11009301,rs11009311,rs11009329,rs11009330,rs11009337,rs11009341,rs11009342,rs11009347,rs111279397,rs11127996,rs111292179,rs111323411,rs111333779,rs1	ARL6IP5,ITGB1,LRIG1,PKP1
Mouse Phenotype Single KO	MP:0009426	decreased soleus weight	1	0	0	0	14.5289	197.743	2873	0.00131829	0.0191533	306	0.0265455	1	0.786301	4.35116	0.689471	3	9	0.00211119	0.333333	rs10002477,rs10002590,rs10018239,rs10167919,rs10178003,rs10190488,rs10212638,rs10213426,rs10213608,rs10497521,rs10803920,rs111272780,rs111337675,rs111361926,rs111551363,rs111614814,rs111692972,rs111811962,rs111815741,rs111841681,rs111913940,rs112198439,rs	PPARGC1A,SACS,TTN
Mouse Phenotype Single KO	MP:0003674	oxidative stress	1	0	0	0	2.55734	1123.43	2873	0.00748955	0.0191533	336	0.0312059	1	0.841816	1.76766	7.35436	13	96	0.00914849	0.135417	rs10000007,rs10007617,rs10009286,rs10010256,rs10010444,rs10011229,rs10018022,rs10023703,rs10024717,rs10027475,rs10033516,rs10098474,rs1011984,rs1014028,rs1014029,rs1016311,rs1018934,rs10488894,rs10488895,rs10488958,rs10505836,rs10505837,rs10743305,rs10770	ABCG2,AFG3L2,CAMK2D,CDK5RAP1,LEP,MSRA,NDUFS4,NTMT1,PLEKHA5,PPM1K,PRDX3,TMEM70,XPC
Mouse Phenotype Single KO	MP:0010511	shortened PR interval	1	0	0	0	18.5139	154.694	2864	0.00103129	0.0190933	431	0.0464868	1	0.977626	3.56004	0.842687	3	11	0.00211119	0.272727	rs10003873,rs10004317,rs10004511,rs10006389,rs10010184,rs10011292,rs10012577,rs10013553,rs10014865,rs10014999,rs10017672,rs10017683,rs10017940,rs10018782,rs10019017,rs10019943,rs10022053,rs10022965,rs10026100,rs10026855,rs10029364,rs10029635,rs1003004,rs1	SCN5A,SORBS2,TBX3
Mouse Phenotype Single KO	MP:0010428	abnormal heart right ventricle outflow tract morphology	1	0	0	0	2.61766	1085.32	2841	0.00723546	0.01894	69	0.000681639	1	0.0895416	3.05507	3.60057	11	47	0.00774103	0.234043	rs10003873,rs10004317,rs10004511,rs10006389,rs10010184,rs10011292,rs10012577,rs10013553,rs10014865,rs10014999,rs10017672,rs10017683,rs10017940,rs10018782,rs10019017,rs10019943,rs10022053,rs10022965,rs10026100,rs10026855,rs10029364,rs10029635,rs1003004,rs1	ADAM17,C1orf43,DNAH11,HBEGF,HECTD1,NTF3,NTRK3,PDLIM3,PRRC2B,SH3PXD2A,WDPCP
Mouse Phenotype Single KO	MP:0004994	abnormal brain wave pattern	1	0	0	0	2.57329	1097.43	2824	0.00731619	0.0188267	1496	0.21797	1	1	1.47775	4.06022	6	53	0.00422238	0.113208	rs1008957,rs10157554,rs10157703,rs10158020,rs10158497,rs10449289,rs10458439,rs10495391,rs10495393,rs10495394,rs10754590,rs10754593,rs10754601,rs10802579,rs10802587,rs10802593,rs10802595,rs10802631,rs10925288,rs10925298,rs10925300,rs10925303,rs10925308,rs1	CNTNAP2,EPM2A,GJD2,RYR2,SCN10A,UBE3A
Mouse Phenotype Single KO	MP:0001622	abnormal vasculogenesis	1	0	0	0	2.28097	1236.31	2820	0.00824209	0.0188	1139	0.158739	1	1	1.63169	3.67718	6	48	0.00422238	0.125	rs1008384,rs10167919,rs10178003,rs10190488,rs10497521,rs10517695,rs1056680,rs10606269,rs1076908,rs10803920,rs10945955,rs111272780,rs111337675,rs111361926,rs111692972,rs111811962,rs111813466,rs111913940,rs112025591,rs112266780,rs112325568,rs112337941,rs112	CAPNS1,MB,MYL7,QKI,RAPGEF2,TTN
Mouse Phenotype Single KO	MP:0002190	disorganized myocardium	1	0	0	0	5.19362	542.974	2820	0.00361983	0.0188	720	0.084464	1	1	2.1054	2.37485	5	31	0.00351865	0.16129	rs1008957,rs10151112,rs10151556,rs10157554,rs10157703,rs10158020,rs10158497,rs10449289,rs10458439,rs10495391,rs10495393,rs10495394,rs10497286,rs10754590,rs10754593,rs10754601,rs10802579,rs10802587,rs10802593,rs10802595,rs10802631,rs10925288,rs10925298,rs1	ACTC1,FXR1,HIF1A,RYR2,XIRP2
Mouse Phenotype Single KO	MP:0012320	abnormal body fat mass	1	0	0	0	4.80982	585.676	2817	0.00390451	0.01878	231	0.0146415	1	0.574503	2.90077	2.06841	6	27	0.00422238	0.222222	rs10002477,rs10002590,rs1001116,rs10018239,rs10046458,rs10212638,rs10213426,rs10213608,rs10224002,rs10224210,rs10231614,rs10247362,rs10247579,rs10250833,rs10253736,rs10254101,rs10258842,rs10260723,rs10260883,rs10261373,rs10265221,rs10269404,rs10271654,rs1	C1QTNF1,EPM2A,LEP,PPARGC1A,PRDX3,PRKAG2
Mouse Phenotype Single KO	MP:0003461	abnormal response to novel object	1	0	0	0	2.42104	1156.53	2800	0.00771019	0.0186667	832	0.116714	1	1	1.69212	4.13683	7	54	0.00492611	0.12963	rs10098673,rs10099576,rs10129929,rs10130381,rs10130852,rs10132114,rs10132281,rs10133066,rs10135025,rs10135060,rs10138218,rs10141958,rs10142412,rs10142582,rs10145507,rs10146289,rs10148111,rs10149720,rs10150425,rs10438059,rs10444701,rs10483409,rs10483416,rs	ATP13A2,DISC1,GABRB3,NPAS3,QKI,S100A1,YWHAZ
Mouse Phenotype Single KO	MP:0003140	dilated heart atrium	1	0	0	0	2.3323	1181.66	2756	0.00787777	0.0183733	444	0.0483008	1	0.986032	2.07669	3.37075	7	44	0.00492611	0.159091	rs1015832,rs10235849,rs10249005,rs10254475,rs10256664,rs10258686,rs10262841,rs10263165,rs10264435,rs10273395,rs10278128,rs10280159,rs10280486,rs10437419,rs10456798,rs10763917,rs10763927,rs10827234,rs10827235,rs10827237,rs10827238,rs10827239,rs10850335,rs11009295,rs11009298,rs11009299,rs11009301,rs11009311,rs11009329,rs11009330,rs11009337,rs11009341,rs11009342,rs11009347,rs11063764,rs11063766,rs11067076,rs11067077,rs11067086,rs11067088,rs11067095,rs11067096,rs11067100,rs11067104,rs111233014,rs111292179,rs111297761,rs111346301,rs111356755,rs111387746,rs111406694,rs111429982,rs111437025,rs111438196,rs111442922,rs111452235,rs111454056,rs111474273,rs111505070,rs111557313,rs111672955,rs111757610,rs111820501,rs111968161,rs111989357,rs112002649,rs1120204,rs112076877,rs112108752,rs112118050,rs112170105,rs112239637,rs112253904,rs112265979,rs112298875,rs112320660,rs112335511,rs112350958,rs112360861,rs112423168,rs112524012,rs112547509,rs112595410,rs112616460,rs112645043,rs112675918,rs112802486,rs112856571,rs112969997,rs113016610,rs113148662,rs113163686,rs113168706,rs113215588,rs113221975,rs113306626,rs113310786,rs113376539,rs113409526,rs113491016,rs113501287,rs113575155,rs113659325,rs113666149,rs113752126,rs113767473,rs113770432,rs113859845,rs113974402,rs114009812,rs114065935,rs114084164,rs114092409,rs114097710,rs114149441,rs114164950,rs114216444,rs114256592,rs114300249,rs114334252,rs114347087,rs114511122,rs114543908,rs114546863,rs114555965,rs114571238,rs114585652,rs114659413,rs114830669,rs114863985,rs114913390,rs114962797,rs114986337,rs115025644,rs115063111,rs115095231,rs115116699,rs115152855,rs115199993,rs115214409,rs115340024,rs115344434,rs115388642,rs115412596,rs115412808,rs115470589,rs115566378,rs115599823,rs115606719,rs115702104,rs115787367,rs115840103,rs11594083,rs115941721,rs115965412,rs115968637,rs11599462,rs116035081,rs116050094,rs116082317,rs116101677,rs116129258,rs116179343,rs116200974,rs116201972,rs116223220,rs116262808,rs116266832,rs116275418,rs116356873,rs116392418,rs116441056,rs116621702,rs116638344,rs116697329,rs116727607,rs116742778,rs116822155,rs117024742,rs117040419,rs117048033,rs117129413,rs117198579,rs117239995,rs117247294,rs117313596,rs117427226,rs117454477,rs117525057,rs117580568,rs117660056,rs117720301,rs117742029,rs117766772,rs117796008,rs117912694,rs118043275,rs118110713,rs118119603,rs118124557,rs11812929,rs118190621,rs11976145,rs1207920,rs12199649,rs12210130,rs12211512,rs12218572,rs12249072,rs12249588,rs12267853,rs12267915,rs12268149,rs12360413,rs12412272,rs12423887,rs12430456,rs12538515,rs12538541,rs12573218,rs12672982,rs12774340,rs13231959,rs13240826,rs13312239,rs1331315,rs1331322,rs1331325,rs1331326,rs1360457,rs1362208,rs137909861,rs137914281,rs137939873,rs137983818,rs138011373,rs138027150,rs138053814,rs138058824,rs138089974,rs138185257,rs138209429,rs138276993,rs138286196,rs138298135,rs138380274,rs138438193,rs138458472,rs138565297,rs138612459,rs138616440,rs138637535,rs138694234,rs138724920,rs138772112,rs138804885,rs138825792,rs138877500,rs138886363,rs138943119,rs139051970,rs139057819,rs139090272,rs139093563,rs139109264,rs139143753,rs139145957,rs139172381,rs139188909,rs139191211,rs139216680,rs139262923,rs139296762,rs139317948,rs139419886,rs139500683,rs139609516,rs139615599,rs139703403,rs139760271,rs139787191,rs140031731,rs140100010,rs140148878,rs140213882,rs140444556,rs140450420,rs140521511,rs140526771,rs140533705,rs140622589,rs140645541,rs140704578,rs140719774,rs140788843,rs140837598,rs140873484,rs141014585,rs141032318,rs141048369,rs141075543,rs141083831,rs141103373,rs1411927,rs141224437,rs141307074,rs141366033,rs141382536,rs141442944,rs141469017,rs141524177,rs141580702,rs141597982,rs141617807,rs141726811,rs141749170,rs141772209,rs141806131,rs141837519,rs141838671,rs141932610,rs142008436,rs142030572,rs142079054,rs142096773,rs142112595,rs142148105,rs142169465,rs142241467,rs142263673,rs142273828,rs142299853,rs142345272,rs142350313,rs142409410,rs142432686,rs142447871,rs142485314,rs142511461,rs142523681,rs142534924,rs142553669,rs142568239,rs142693252,rs142720302,rs142763629,rs142831965,rs142845378,rs142852328,rs142873819,rs142879016,rs142954124,rs143000000,rs143151295,rs143159494,rs143205724,rs143292866,rs143299242,rs143300210,rs143315790,rs143327713,rs143343513,rs143368461,rs143563344,rs143609952,rs143656484,rs143686478,rs143776811,rs143940985,rs143947863,rs143986627,rs144004551,rs144054497,rs144059827,rs144061368,rs144066521,rs144088591,rs144125766,rs144151903,rs144201407,rs144217491,rs144256093,rs144261138,rs144372744,rs144400622,rs144404230,rs144422380,rs144528535,rs144546777,rs144585867,rs144624604,rs144745180,rs144752447,rs144774897,rs144786209,rs144957740,rs145062933,rs145116429,rs145131241,rs145139326,rs145172316,rs145212588,rs145240633,rs145311687,rs145436564,rs145454213,rs145644021,rs145719719,rs145804626,rs145835028,rs145846545,rs145877773,rs145911397,rs145944567,rs145956616,rs146150866,rs146173933,rs146195954,rs146215891,rs146313390,rs146343236,rs146359875,rs146378823,rs146509305,rs146548917,rs146645348,rs146676134,rs146737364,rs146809649,rs146860119,rs146940984,rs146953940,rs146963880,rs147031558,rs147045367,rs147066781,rs147223693,rs147258523,rs147294283,rs147363730,rs147364973,rs147377356,rs147527557,rs147540083,rs147552181,rs147559246,rs147579718,rs147634787,rs147675529,rs147710408,rs147749741,rs147834147,rs147855718,rs147925961,rs147950830,rs148051590,rs148057956,rs148091743,rs148145872,rs148260948,rs148266991,rs148340929,rs148496619,rs148525494,rs148567911,rs148670195,rs148677885,rs148701665,rs148781000,rs148787390,rs148862189,rs148864662,rs148898928,rs148984379,rs149051342,rs149052533,rs149076664,rs149088798,rs149193915,rs149298142,rs149298503,rs149335785,rs149428071,rs149439311,rs149450392,rs149456015,rs149509402,rs149528814,rs149545775,rs149591491,rs149650389,rs149757873,rs149850474,rs149858776,rs149867577,rs149893990,rs149911694,rs149913988,rs149957350,rs149964365,rs149971532,rs149973766,rs150075677,rs150132310,rs150216346,rs150218096,rs150236123,rs150259403,rs150321156,rs150385659,rs150436084,rs150438802,rs150469927,rs150524061,rs150555966,rs150614614,rs150625889,rs150662221,rs150702527,rs150801254,rs150836595,rs150850388,rs150851054,rs150858528,rs150908749,rs150939256,rs150945215,rs150973568,rs151117353,rs151130289,rs151203808,rs151241170,rs16934232,rs16934374,rs16934380,rs16934384,rs16944153,rs16944180,rs17069999,rs17070004,rs17070006,rs17070039,rs17296443,rs17296492,rs17296499,rs17606554,rs17606602,rs17606844,rs17608167,rs17608602,rs17674881,rs17675131,rs17675142,rs17676390,rs1772122,rs180679641,rs180757260,rs180771377,rs180777613,rs180778229,rs180779105,rs180855371,rs180871356,rs180872119,rs180879090,rs180885871,rs180899215,rs180911416,rs180982306,rs181069109,rs181078540,rs181088672,rs181094274,rs181131064,rs181132156,rs181200493,rs181308294,rs181315290,rs181319882,rs181386984,rs181408921,rs181494392,rs181506044,rs181535865,rs181554782,rs181554806,rs181569443,rs181621157,rs181628901,rs181633866,rs181634644,rs181673831,rs181683079,rs181696479,rs181730674,rs181753790,rs181838483,rs181848751,rs181934208,rs181937091,rs181961916,rs182105583,rs182197702,rs182299427,rs182326964,rs182336157,rs182343042,rs182389670,rs182394259,rs182460091,rs182467136,rs182497932,rs182523562,rs182538256,rs182610094,rs182610796,rs182618897,rs182698507,rs182740339,rs182852914,rs182950310,rs183014568,rs183021892,rs183023693,rs183044304,rs183056574,rs183057643,rs183167201,rs183178154,rs183204626,rs183245339,rs183254016,rs183307412,rs1833127,rs183328944,rs183360794,rs183404700,rs183467623,rs183560295,rs183571203,rs183576021,rs183656554,rs183692632,rs183701248,rs183763107,rs183815064,rs183829323,rs183952104,rs183964791,rs183976796,rs183990328,rs184001955,rs184049751,rs184053285,rs184106486,rs184142785,rs184187527,rs184196825,rs184202846,rs184230280,rs184234156,rs184249962,rs184303503,rs184310767,rs184339631,rs184347398,rs184374014,rs184398306,rs184461203,rs184474347,rs184515866,rs184540176,rs184544025,rs184554222,rs184592566,rs184627195,rs184636414,rs184741915,rs184764134,rs184771546,rs184780442,rs184870926,rs184923828,rs184967667,rs185042861,rs185048909,rs185149313,rs185181292,rs185239220,rs185244071,rs185277381,rs185281259,rs185285355,rs185300569,rs185302349,rs185324802,rs185362964,rs185368051,rs185382583,rs185473770,rs185481358,rs185490292,rs185514035,rs185625096,rs185755638,rs185820316,rs185832999,rs185907066,rs186045637,rs186047232,rs186052546,rs186057468,rs186067521,rs186081714,rs186138169,rs186178013,rs186183947,rs186278935,rs186283582,rs186332496,rs186338929,rs186348731,rs186409484,rs186617148,rs186617367,rs186666277,rs1867936,rs186825687,rs186872050,rs186960328,rs187096818,rs187123740,rs187168206,rs187180412,rs187189411,rs187234772,rs187294514,rs187307812,rs187349865,rs187385499,rs187417767,rs187418449,rs187471418,rs187487104,rs187507360,rs187510862,rs187512568,rs187580630,rs187616220,rs187646390,rs187656903,rs187690637,rs187696949,rs187741859,rs187757119,rs187839057,rs187842407,rs187891845,rs187913982,rs187930453,rs188102192,rs188161351,rs188174269,rs188206456,rs188290662,rs188303805,rs188328261,rs188376179,rs188415493,rs188427259,rs188484775,rs188568373,rs188569158,rs188590965,rs188640901,rs188643652,rs188652175,rs188725117,rs188765762,rs188786139,rs188793729,rs188801100,rs188810966,rs188828499,rs188922327,rs189000198,rs189070182,rs189081250,rs189089940,rs189174542,rs189184816,rs189214836,rs189221819,rs189224319,rs189233113,rs189337698,rs189350194,rs189361635,rs189374994,rs189391130,rs189477334,rs189606529,rs189625688,rs189643449,rs189649326,rs189653921,rs189687926,rs189765536,rs189839604,rs189855853,rs189857741,rs189859175,rs189925614,rs189947819,rs189984042,rs190008381,rs190016481,rs190039063,rs190065289,rs190172163,rs190184310,rs190204725,rs190243416,rs190246621,rs190291606,rs190293487,rs190300278,rs190305527,rs190308425,rs190321665,rs190325841,rs190388156,rs190419443,rs190448281,rs190467520,rs190500680,rs190507121,rs190576870,rs190583081,rs190693100,rs190717742,rs190779005,rs190820059,rs190907182,rs190979068,rs191020687,rs191047354,rs191097511,rs191109307,rs191362319,rs191383471,rs191414357,rs191437831,rs191490968,rs191513402,rs191515784,rs191557998,rs191558522,rs191660166,rs191750735,rs191756016,rs191773087,rs191774282,rs191776097,rs191813677,rs191866305,rs191980400,rs192109081,rs192126599,rs192136499,rs192173217,rs192207694,rs192211095,rs192290034,rs192339141,rs192349782,rs192378555,rs192388862,rs192393892,rs192429641,rs192479969,rs192482520,rs192527046,rs192591628,rs192598309,rs192612187,rs192612597,rs192615082,rs192623829,rs192653342,rs192677362,rs192719577,rs192747634,rs192752035,rs192753520,rs192781521,rs192902847,rs192937159,rs192945444,rs192950681,rs192980723,rs193082325,rs193164428,rs193173853,rs193237853,rs193245374,rs193287369,rs193287741,rs1946299,rs1952983,rs199630612,rs199664611,rs199730828,rs199991861,rs200461617,rs200472661,rs200507953,rs200508154,rs200561266,rs200660300,rs200792743,rs201112965,rs201290379,rs201319089,rs201355188,rs201732880,rs201789902,rs202081701,rs202202819,rs2024345,rs2065363,rs2070303,rs2075125,rs2113436,rs2114327,rs2191880,rs2191885,rs2215614,rs2243668,rs2269095,rs2269100,rs2269101,rs2269102,rs2270223,rs2277377,rs2300948,rs2300949,rs2300950,rs2300952,rs2429416,rs2541901,rs2551394,rs2553113,rs2555005,rs2592850,rs2768399,rs2776925,rs2776930,rs2776935,rs2776943,rs2776944,rs2804491,rs2804492,rs2804493,rs2804496,rs2804497,rs2804498,rs2804886,rs2804896,rs2804897,rs2804900,rs2804902,rs28495309,rs28542831,rs28561590,rs28709565,rs2908049,rs2908053,rs336286,rs340400,rs34040015,rs340401,rs340406,rs34181815,rs343009,rs343010,rs34355849,rs367888244,rs367964431,rs367994558,rs368034822,rs368144579,rs368168539,rs368187994,rs368193421,rs368365306,rs368422381,rs368568668,rs368605791,rs368827662,rs368932592,rs368974149,rs369044150,rs369078363,rs369080789,rs369115482,rs369132123,rs369390768,rs369415426,rs369510801,rs369781108,rs369818127,rs369922956,rs370022688,rs370052511,rs370318350,rs370842887,rs371096962,rs371101014,rs371156604,rs371179114,rs371198818,rs371408100,rs371535664,rs371649157,rs371730598,rs371836816,rs371857633,rs372102957,rs372571097,rs372680901,rs372969137,rs373072696,rs373340271,rs373406539,rs373704589,rs373743543,rs374345717,rs374527847,rs374659408,rs3749855,rs375273388,rs375354949,rs375375586,rs375766140,rs376038241,rs376052381,rs376125509,rs376214958,rs3763175,rs376414571,rs376811771,rs376843117,rs376885881,rs377114146,rs377125084,rs377164513,rs377515315,rs4471528,rs4548671,rs4723399,rs4723401,rs4723402,rs4723403,rs4723404,rs4723405,rs4723406,rs4767240,rs483353008,rs4934842,rs4934858,rs4934871,rs527237341,rs527244886,rs527309995,rs527318030,rs527322587,rs527393024,rs527425386,rs527487298,rs527620177,rs527681239,rs527721691,rs527729422,rs527772493,rs527787923,rs527788899,rs527843779,rs527867886,rs527875263,rs527889022,rs527914495,rs527948482,rs528031286,rs528035178,rs528088810,rs528123339,rs528200262,rs528300812,rs528342408,rs528352186,rs528365310,rs528464261,rs528472296,rs528545489,rs528765747,rs528785112,rs528806464,rs528881780,rs528920909,rs528988520,rs529025381,rs529045910,rs529067439,rs529102981,rs529108535,rs529175811,rs529260264,rs529280317,rs529285796,rs529300655,rs529394799,rs529466741,rs529504288,rs529626411,rs529666433,rs529716453,rs529740421,rs529752310,rs529757280,rs529778809,rs529821752,rs529888671,rs529897502,rs530001639,rs530023540,rs530069576,rs530073917,rs530136273,rs530149305,rs530158937,rs530169755,rs530200545,rs530221315,rs530315399,rs530324867,rs530362635,rs530386588,rs530393888,rs530417331,rs530450107,rs530505579,rs530507013,rs530521678,rs530541009,rs530613021,rs530615586,rs530637894,rs530685797,rs530708331,rs530764734,rs530799209,rs530808683,rs530866627,rs530868727,rs530896217,rs530966647,rs530974081,rs530993773,rs530997563,rs531000420,rs531005627,rs531007372,rs531055579,rs531084708,rs531089576,rs531168962,rs531251233,rs531260401,rs531300208,rs531343469,rs531368174,rs531379257,rs531431678,rs531434304,rs531522388,rs531530043,rs531612144,rs531642704,rs531644830,rs531679778,rs531719458,rs531780859,rs531845848,rs531864083,rs531877480,rs531905746,rs531907355,rs531970612,rs531981868,rs531984391,rs531987962,rs532102243,rs532132025,rs532169226,rs532338263,rs532348709,rs532387021,rs532489540,rs532490324,rs532510929,rs532513169,rs532562069,rs532587922,rs532624465,rs532663749,rs532674259,rs532692844,rs532715246,rs532780380,rs532787428,rs532797794,rs532807329,rs532812666,rs532882935,rs532886037,rs532903000,rs532938222,rs532938756,rs532944933,rs532965893,rs532998600,rs532999225,rs533010936,rs533058727,rs533121801,rs533157435,rs533158651,rs533253689,rs533255936,rs533259633,rs533290459,rs533299364,rs533315265,rs533356536,rs533377107,rs533394058,rs533418435,rs533592939,rs533602980,rs533616725,rs533677098,rs533695438,rs533715525,rs533751918,rs533785142,rs533844568,rs533860559,rs533878389,rs533917046,rs533921054,rs533930694,rs534031284,rs534061725,rs534087388,rs534098133,rs534183552,rs534191394,rs534210648,rs534268816,rs534324748,rs534328040,rs534354694,rs534385659,rs534423240,rs534540906,rs534573324,rs534576273,rs534643700,rs534698956,rs534708595,rs534730832,rs534733564,rs534746280,rs534763546,rs534776204,rs534794394,rs534830278,rs534874822,rs534876533,rs534907324,rs534926339,rs534929587,rs535033011,rs535037360,rs535040390,rs535059636,rs535092024,rs535123892,rs535146392,rs535149481,rs535160390,rs535185552,rs535338664,rs535436643,rs535439450,rs535458006,rs535525433,rs535611758,rs535622839,rs535660518,rs535694457,rs535744504,rs535758239,rs535760894,rs535795386,rs535974338,rs535979850,rs535982012,rs536014456,rs536108946,rs536147975,rs536153129,rs536166596,rs536179033,rs536186990,rs536214070,rs536237008,rs536252082,rs536262460,rs536270585,rs536327561,rs536382815,rs536425227,rs536437160,rs536449636,rs536452789,rs536455049,rs536467958,rs536487757,rs536515408,rs536525976,rs536528613,rs536549063,rs536553735,rs536576853,rs536606709,rs536669768,rs536732250,rs536767594,rs536895153,rs536962959,rs536964347,rs537020025,rs537074607,rs537099860,rs537163362,rs537168804,rs537179361,rs537205524,rs537235697,rs537239966,rs537258531,rs537329025,rs537335779,rs537384478,rs537453441,rs537469080,rs537519056,rs537520810,rs537520868,rs537522330,rs537547606,rs537581205,rs537636218,rs537650801,rs537703212,rs537726049,rs537771092,rs537822730,rs538124560,rs538127361,rs538154389,rs538213834,rs538284603,rs538305455,rs538335117,rs538344287,rs538413107,rs538421094,rs538444294,rs538452702,rs538571153,rs538641089,rs538705181,rs538705877,rs538712134,rs538824348,rs538874909,rs538878864,rs538901393,rs538923092,rs538938122,rs538959753,rs538985439,rs538999344,rs539070521,rs539083011,rs539148835,rs539283940,rs539289116,rs539347597,rs539351245,rs539387168,rs539392498,rs539406401,rs539454947,rs539465900,rs539475773,rs539595704,rs539625448,rs539653881,rs539720866,rs539789003,rs539898868,rs539965616,rs539991630,rs539999905,rs540017860,rs540054778,rs540062881,rs540109313,rs540115620,rs540149614,rs540154014,rs540154152,rs540155715,rs540184996,rs540201008,rs540208508,rs540270058,rs540276776,rs540313045,rs540313396,rs540351611,rs540355405,rs540411179,rs540429353,rs540517958,rs540532693,rs540550796,rs540565352,rs540621885,rs540664160,rs540727959,rs540773097,rs540780709,rs540791195,rs540819582,rs540847861,rs540879339,rs540884636,rs540985713,rs540998869,rs541036021,rs541067458,rs541069592,rs541106388,rs541114975,rs541124749,rs541136380,rs541160539,rs541205665,rs541273597,rs541280150,rs541303371,rs541337516,rs541516249,rs541523655,rs541555599,rs541578319,rs541594647,rs541610796,rs541632524,rs541641157,rs541647497,rs541681659,rs541740401,rs541791938,rs541827698,rs541868049,rs541915894,rs541940125,rs541960941,rs542009378,rs542170447,rs542174391,rs542182239,rs542199371,rs542205271,rs542217221,rs542277098,rs542325643,rs542394144,rs542395649,rs542436930,rs542447521,rs542477381,rs542600561,rs542652374,rs542686610,rs542727467,rs542740208,rs542749726,rs542820362,rs542842646,rs542848795,rs542909795,rs542926663,rs543015280,rs543044500,rs543101099,rs543135130,rs543229437,rs543262414,rs543266171,rs543267158,rs543288141,rs543398640,rs543433379,rs543487756,rs543524875,rs543567110,rs543582171,rs543817703,rs543840654,rs543873449,rs543887577,rs543923776,rs543932199,rs543969132,rs544007391,rs544031795,rs544118173,rs544176322,rs544181036,rs544217704,rs544229287,rs544250269,rs544354015,rs544374872,rs544425169,rs544491802,rs544543797,rs544601528,rs544638761,rs544651935,rs544681158,rs544688683,rs544711564,rs544730672,rs544781061,rs544791233,rs544841417,rs544913736,rs544953972,rs545015923,rs545114876,rs545163026,rs545201596,rs545236284,rs545273029,rs545276987,rs545289106,rs545367286,rs545401143,rs545422018,rs545505081,rs545536195,rs545550499,rs545571351,rs545587571,rs545607051,rs545672893,rs545727583,rs545734662,rs545761064,rs545780762,rs545822142,rs545916883,rs545952657,rs545994021,rs546105024,rs546121886,rs546171105,rs546247164,rs546269954,rs546305741,rs546307178,rs546312901,rs546343357,rs546446163,rs546446425,rs546472343,rs546531199,rs546578731,rs546601739,rs546652722,rs546702014,rs546719294,rs546742757,rs546752009,rs546794255,rs546845012,rs546898596,rs547039314,rs547086000,rs547110977,rs547180841,rs547189922,rs547235736,rs547264898,rs547275559,rs547303816,rs547321514,rs547383914,rs547403211,rs547416285,rs547419544,rs547471353,rs547473989,rs547480283,rs547492953,rs547503410,rs547525321,rs547547413,rs547550024,rs547578539,rs547692388,rs547705224,rs547707654,rs547735886,rs547766238,rs547766570,rs547770494,rs547797070,rs547803725,rs547817015,rs547907274,rs547909525,rs547936320,rs548021956,rs548060058,rs548083425,rs548101204,rs548176228,rs548224200,rs548237118,rs548246324,rs548254498,rs548286724,rs548300695,rs548312968,rs548375729,rs548492375,rs548512466,rs548534912,rs548578954,rs548594969,rs548688391,rs548693223,rs548709979,rs548715485,rs548717065,rs548767970,rs548943766,rs548992335,rs549039146,rs549054241,rs549168691,rs549235870,rs549241315,rs549257121,rs549280766,rs549283750,rs549295894,rs549306720,rs549320814,rs549342404,rs549346404,rs549347223,rs549383862,rs549390366,rs549468798,rs549470022,rs549470351,rs549490367,rs549502884,rs549552867,rs549571914,rs549594927,rs549737947,rs549760967,rs549800802,rs549801862,rs549811004,rs549903370,rs549909620,rs549932487,rs549933074,rs550046148,rs550068241,rs550081209,rs550145630,rs550161333,rs550163102,rs550164822,rs550201404,rs550203416,rs550233755,rs550268735,rs550299474,rs550336047,rs550377422,rs550399961,rs550464892,rs550487769,rs550614878,rs550681906,rs550686165,rs550715075,rs550723265,rs550766326,rs550773538,rs550830238,rs550849999,rs550916371,rs550941404,rs551004757,rs551020799,rs551049315,rs551061173,rs551076049,rs551140012,rs551235869,rs551393289,rs551399409,rs551430163,rs551490617,rs551527806,rs551529050,rs551537753,rs551552869,rs551595891,rs551608777,rs551616437,rs551653078,rs551679433,rs551738817,rs551933678,rs551997135,rs552052314,rs552067649,rs552080128,rs552140193,rs552191695,rs552203759,rs552258477,rs552275904,rs552279990,rs552301429,rs552380800,rs552399816,rs552418357,rs552432174,rs552443963,rs552546806,rs552582102,rs552597563,rs552612975,rs552618205,rs552620811,rs552737499,rs552743135,rs552836111,rs552854778,rs552903495,rs552904143,rs552904394,rs552969858,rs553011696,rs553075305,rs553102356,rs553119900,rs553136375,rs553152470,rs553208240,rs553221448,rs553236366,rs553240209,rs553248035,rs553281032,rs553312447,rs553441666,rs553467603,rs553539449,rs553558361,rs553575230,rs553578564,rs553601839,rs553611623,rs553619897,rs553632239,rs553635513,rs553656792,rs553663291,rs553727778,rs553743037,rs553750986,rs553754943,rs553765882,rs553820770,rs553840033,rs553932962,rs553936629,rs553964602,rs553977667,rs553978132,rs553994105,rs554008652,rs554094144,rs554101042,rs554167853,rs554174578,rs554268903,rs554407584,rs554416454,rs554427908,rs554428548,rs554526558,rs554644468,rs554696542,rs554802841,rs554839590,rs554858320,rs554867154,rs554892989,rs554905796,rs554907118,rs554936864,rs554944037,rs554990078,rs555101502,rs555196144,rs555228324,rs555255451,rs555271826,rs555364142,rs555401886,rs555450782,rs555463846,rs555486640,rs555529771,rs555583463,rs555594149,rs555638265,rs555643050,rs555704260,rs555713601,rs555715059,rs555722725,rs555824618,rs555831034,rs555877369,rs555897676,rs555923262,rs555925637,rs555932572,rs555940581,rs555968595,rs555986273,rs556043781,rs556070831,rs556103884,rs556139626,rs556141813,rs556211117,rs556224825,rs556265749,rs556390106,rs556395416,rs556395850,rs556410665,rs556445192,rs556457783,rs556481469,rs556502116,rs556511011,rs556544912,rs556589619,rs556613371,rs556622574,rs556697263,rs556699133,rs556712319,rs55681146,rs556918968,rs556926319,rs556939438,rs556942388,rs556992030,rs557013700,rs557162932,rs557189012,rs557197349,rs557302721,rs557335732,rs557376618,rs557416232,rs557440855,rs557487664,rs557504075,rs557514963,rs557550186,rs557569230,rs557577402,rs557616069,rs557696242,rs557701132,rs557774007,rs557883195,rs558036223,rs558057188,rs558095248,rs558139092,rs558147640,rs558169723,rs558177540,rs558184337,rs558229748,rs558231548,rs558256557,rs558280419,rs558301727,rs558316270,rs558367637,rs558416533,rs558462937,rs558488080,rs558488892,rs558569014,rs558607727,rs558683568,rs558690679,rs558703659,rs558720332,rs558730009,rs558809531,rs558822993,rs558840287,rs558849257,rs558968238,rs559027948,rs559055439,rs559071855,rs559095430,rs559115457,rs559125124,rs559201627,rs559277674,rs559345670,rs559360186,rs559408463,rs559429792,rs559460549,rs559507074,rs559523439,rs559555634,rs559557100,rs559695195,rs559697723,rs559706306,rs559707122,rs559732647,rs559735158,rs559759334,rs559843979,rs559846665,rs559861882,rs559876297,rs559900551,rs559939208,rs559991983,rs559993690,rs559996379,rs560009514,rs56001013,rs560087173,rs560089150,rs560139927,rs560195099,rs560237484,rs560284891,rs560383435,rs560459444,rs560489881,rs560498623,rs560506135,rs560529879,rs560540375,rs560592071,rs560617997,rs560634863,rs560703190,rs560723888,rs560760733,rs560778865,rs560805822,rs560810927,rs560819131,rs560852564,rs560924435,rs560925936,rs560954200,rs561030093,rs561065687,rs561068115,rs561103814,rs561159256,rs561169866,rs561185258,rs561261484,rs561350622,rs561413875,rs561481628,rs561507454,rs561519584,rs561522471,rs561530824,rs561557369,rs561646861,rs561807741,rs561824226,rs561836705,rs561933278,rs561985537,rs562006419,rs562009921,rs562051127,rs562091195,rs562110669,rs562190409,rs562207404,rs562225681,rs562233029,rs562245710,rs562299544,rs562379123,rs562396426,rs562443559,rs562444249,rs562513233,rs56256817,rs562608520,rs56264126,rs562684300,rs562692471,rs562703778,rs562706033,rs562736855,rs562752174,rs562760381,rs562761970,rs562766875,rs562939216,rs562950872,rs562997379,rs563083688,rs563106448,rs563119369,rs563154536,rs563217627,rs563238714,rs563302952,rs563370991,rs563377898,rs563405759,rs563467963,rs563478147,rs563507356,rs563515590,rs563535187,rs563568863,rs563588471,rs563613198,rs563632158,rs563702034,rs563711801,rs563718103,rs563722718,rs563758374,rs563768236,rs563771539,rs563803820,rs563823560,rs563965215,rs563979130,rs564001781,rs564035896,rs564054122,rs564139703,rs564159041,rs564181632,rs564225736,rs564279317,rs564287253,rs564299866,rs564318220,rs564322612,rs564390892,rs564408569,rs564416370,rs564417985,rs564418043,rs564420996,rs564436622,rs564521736,rs564528269,rs564559185,rs564631705,rs564683623,rs564721623,rs564730479,rs564771528,rs564774619,rs564880858,rs564902260,rs564933353,rs564977361,rs564991678,rs565079597,rs565096954,rs565116643,rs565119936,rs565136146,rs565153622,rs565223677,rs565251531,rs565267715,rs565271523,rs565277313,rs565343178,rs565420387,rs565439062,rs565487054,rs565504258,rs565530659,rs565554638,rs565578219,rs565590023,rs565616838,rs565617590,rs565618929,rs565656383,rs565693049,rs565815932,rs565821890,rs565840726,rs565852020,rs565883998,rs565894152,rs565949718,rs565997421,rs566029855,rs566064844,rs566151258,rs566154966,rs566217990,rs566278649,rs566300055,rs566350370,rs566415816,rs566471890,rs566472561,rs566477228,rs566494311,rs566575377,rs56664874,rs566717715,rs566745267,rs566748287,rs566779182,rs566801258,rs566903203,rs566984828,rs567048396,rs567069489,rs567076753,rs567091039,rs567172376,rs567181041,rs567205213,rs567238165,rs567274925,rs567291578,rs567297801,rs567321008,rs567343026,rs567349195,rs567395775,rs567461136,rs567477841,rs567519100,rs567529741,rs567547587,rs567548343,rs567566353,rs567583586,rs567605666,rs567631888,rs567662250,rs567707470,rs567716213,rs567785340,rs567800794,rs567823643,rs567862099,rs567868094,rs567937561,rs568030674,rs568038690,rs568062970,rs568064528,rs568065011,rs568137951,rs568150276,rs568277741,rs568314674,rs568338365,rs56834372,rs568393225,rs568423196,rs568440182,rs568452795,rs568456021,rs568480245,rs568502884,rs568560848,rs568613854,rs568662162,rs568671456,rs568702145,rs568735121,rs568779093,rs568852679,rs568862303,rs568865020,rs568903911,rs568955438,rs568974359,rs569021847,rs569108238,rs569120357,rs569238190,rs569293802,rs569299236,rs569351786,rs569361779,rs569390904,rs569414466,rs569425529,rs569458103,rs569479100,rs569503334,rs569526760,rs569619552,rs569644962,rs569669148,rs569727425,rs569737789,rs569782993,rs569811176,rs569821409,rs569866106,rs569868926,rs569890169,rs569908383,rs569930370,rs569940846,rs569955054,rs569966947,rs569969680,rs569970885,rs569975562,rs569997894,rs570010222,rs570090839,rs570109328,rs570194164,rs570217538,rs570227715,rs570257694,rs570260224,rs570303973,rs570307304,rs570314632,rs570336600,rs570342787,rs570499498,rs570521148,rs570571652,rs570576764,rs570644961,rs570678278,rs570730688,rs570780507,rs570819773,rs570865916,rs570957701,rs570969690,rs571003781,rs571083142,rs571106647,rs571111874,rs571122707,rs571178244,rs571208830,rs571221261,rs571287133,rs571307155,rs571315213,rs571379658,rs571385773,rs571447694,rs571512677,rs571516973,rs571537754,rs571550685,rs571590798,rs571650863,rs571686732,rs571691049,rs571758576,rs571774535,rs571775327,rs571792032,rs571832765,rs571851516,rs571924700,rs571977669,rs571994547,rs572031451,rs572056041,rs572056997,rs572068769,rs572116493,rs572140078,rs572143830,rs572209321,rs572215088,rs572226163,rs572252834,rs572380738,rs572421257,rs572424163,rs572435440,rs572440984,rs572508516,rs572530371,rs572533015,rs572555687,rs572578963,rs572621290,rs572659970,rs572687359,rs572719402,rs572742725,rs572777613,rs572833688,rs572904293,rs572936884,rs572947721,rs573083187,rs573115167,rs573129871,rs573135659,rs573142501,rs573172000,rs573193117,rs573195463,rs573247087,rs573249367,rs573331630,rs573389243,rs573403269,rs573419008,rs573420874,rs573481664,rs573523656,rs573558811,rs573685143,rs573691027,rs573695951,rs573697055,rs573745846,rs573756253,rs573827094,rs573831707,rs573893889,rs57389679,rs573902082,rs573964304,rs573990967,rs573999624,rs574038472,rs574054393,rs574137183,rs574175231,rs574189930,rs574197222,rs574198543,rs574200677,rs574203846,rs574304867,rs574325160,rs574328228,rs574337539,rs574340610,rs574355196,rs574357376,rs574365856,rs574376825,rs574393457,rs574404011,rs574438249,rs574560589,rs574560595,rs574651471,rs574662779,rs574698991,rs574700958,rs574704754,rs574719509,rs574759144,rs574767393,rs574805385,rs57482812,rs574886362,rs574902358,rs574912991,rs575096916,rs575108560,rs575161652,rs575298474,rs575307815,rs575333304,rs575339964,rs575395335,rs575418884,rs575454860,rs575510591,rs575591913,rs575687171,rs575731302,rs575742569,rs575761901,rs575784329,rs575803649,rs575879858,rs575937301,rs576010984,rs576040183,rs576087059,rs576143602,rs576207722,rs576214220,rs576237487,rs576320316,rs576330060,rs576361777,rs576424082,rs576434174,rs576453539,rs576528588,rs576547348,rs576571993,rs576586902,rs576592845,rs576609953,rs576614140,rs576656139,rs576660662,rs576692529,rs576732922,rs576753103,rs576755961,rs576767202,rs576771450,rs576809019,rs576821455,rs576863216,rs576881958,rs576883045,rs576891863,rs576897613,rs576927119,rs576932705,rs576996488,rs577007492,rs577060348,rs577137894,rs577212176,rs577330786,rs577395055,rs577493820,rs577540111,rs577550534,rs577577607,rs577589011,rs577609838,rs577679430,rs577757885,rs577759801,rs577774423,rs577805599,rs577816048,rs577856167,rs577857948,rs577871109,rs577914891,rs577950838,rs577970366,rs577986227,rs577994158,rs577997976,rs578007678,rs578010069,rs578018533,rs578019616,rs578038480,rs578121518,rs578122959,rs57812663,rs578150546,rs578192722,rs578252875,rs57977175,rs58079209,rs58269686,rs60118236,rs60165159,rs60783135,rs61758226,rs61758227,rs61758229,rs61758230,rs61758232,rs61758233,rs61758236,rs61758240,rs61758241,rs61758244,rs61843203,rs61843204,rs61843219,rs61843241,rs61931002,rs61931008,rs6462599,rs6481844,rs6481846,rs6489643,rs6946607,rs6946632,rs6950175,rs6953219,rs6959445,rs6959887,rs6959920,rs6972509,rs6972725,rs6976783,rs7074052,rs7079087,rs7085270,rs7092455,rs714958,rs715112,rs71535817,rs72788196,rs72790215,rs72790255,rs72790259,rs73098115,rs73099185,rs73099187,rs73099202,rs73142276,rs73252188,rs73253811,rs73253816,rs73253819,rs73257947,rs73259606,rs73327947,rs73327952,rs73327953,rs73382126,rs73394813,rs73691635,rs73691637,rs73691643,rs73691654,rs73691655,rs73691658,rs73691659,rs73723638,rs73723639,rs73723640,rs74129650,rs74129655,rs74129658,rs74129659,rs74129660,rs743169,rs74333859,rs74418151,rs74455897,rs74456433,rs74461056,rs74481906,rs74513387,rs74521258,rs74571312,rs74633578,rs74650829,rs74674652,rs74676908,rs74698922,rs74703167,rs74979005,rs75013153,rs75092248,rs75134062,rs75135051,rs75159363,rs75267705,rs75307796,rs75360344,rs75439079,rs75495018,rs75527518,rs75731135,rs75847653,rs75938179,rs75947625,rs76091858,rs76152173,rs76264004,rs76322522,rs76385288,rs76421645,rs76444725,rs76477097,rs76505377,rs76659299,rs76713969,rs76841829,rs76873518,rs76902653,rs76934976,rs76961349,rs76989238,rs77070610,rs77208681,rs77240673,rs77253666,rs77275700,rs77357563,rs77435463,rs77435617,rs77518180,rs77785164,rs7779056,rs77802348,rs77828306,rs7790713,rs7790964,rs7790990,rs77914437,rs7795344,rs77958483,rs7797172,rs78007068,rs7805801,rs78122241,rs78301022,rs78470205,rs78477327,rs78536205,rs78536739,rs78540951,rs78647093,rs78656725,rs78656993,rs78676165,rs78691781,rs78706564,rs78750792,rs78759813,rs78931693,rs7907078,rs79101327,rs79137925,rs79146503,rs79155924,rs79188790,rs79193551,rs79206496,rs79292594,rs79412811,rs79465718,rs79492814,rs7957609,rs7959501,rs79728628,rs79733928,rs79900537,rs79917917,rs79962947,rs79972390,rs79990622,rs80026530,rs80035528,rs80044889,rs80053334,rs80151266,rs80156412,rs80167501,rs80176485,rs80226485,rs80251673,rs80251945,rs80286291,rs80286420,rs80302998,rs864280,rs9370972,rs9383267,rs9383268,rs9396765,rs945589,rs9477378,rs988270,rs988271,rs9971191	CAP2,FGF9,NRP1,NTF3,TBX20,TBX5,VCAN
Mouse Phenotype Single KO	MP:0009625	abnormal abdominal lymph node morphology	1	0	0	0	4.33106	633.794	2745	0.0042253	0.0183	2356	0.403274	1	1	1.24319	3.21753	4	42	0.00281492	0.0952381	rs1008957,rs10157554,rs10157703,rs10158020,rs10158497,rs10449289,rs10458439,rs10467153,rs10495391,rs10495393,rs10495394,rs10754590,rs10754593,rs10754601,rs10802579,rs10802587,rs10802593,rs10802595,rs10802631,rs10910818,rs10925288,rs10925298,rs10925300,rs10925303,rs10925308,rs10925309,rs10925310,rs10925311,rs10925314,rs10925334,rs10925345,rs10925351,rs10925353,rs10925354,rs10925383,rs10925407,rs10925408,rs10925496,rs10925506,rs111239025,rs111256171,rs111257915,rs111326999,rs111351015,rs111433196,rs111444812,rs111513890,rs111543314,rs111567070,rs111571975,rs111641655,rs111679859,rs111749972,rs111751688,rs111787438,rs111820715,rs111849343,rs111886904,rs111890495,rs111982730,rs112021216,rs112055613,rs112057005,rs112086010,rs112107303,rs112263849,rs112463077,rs1124814,rs112502023,rs112680790,rs112766011,rs112859807,rs112902551,rs112925533,rs112952326,rs113040255,rs113064379,rs113078942,rs113122785,rs113145746,rs113204345,rs113206773,rs113218902,rs113422788,rs113486481,rs113564749,rs113582565,rs113588140,rs113615406,rs113721327,rs113798282,rs113999926,rs114029937,rs114119896,rs114127395,rs114173853,rs114175424,rs114220555,rs114271018,rs114432511,rs114451930,rs114619329,rs114677398,rs114716874,rs114734449,rs114745695,rs114831995,rs114836489,rs114875027,rs114906807,rs114922528,rs114928207,rs114937996,rs115019024,rs115029294,rs115034176,rs115049389,rs115079241,rs115085457,rs115109796,rs115124358,rs115140019,rs115144073,rs115144249,rs115156041,rs115167073,rs115203194,rs115226901,rs115255308,rs115271431,rs115395133,rs115403251,rs115427210,rs115476150,rs115528452,rs115557782,rs115567975,rs115638108,rs115681163,rs115684050,rs115686532,rs115700431,rs115702327,rs115711805,rs115723188,rs115725851,rs115800629,rs115814801,rs115821546,rs11582448,rs11584594,rs115850453,rs115856731,rs115870905,rs115913156,rs115977538,rs115979568,rs115986228,rs116007642,rs116012053,rs116022538,rs116118735,rs116131795,rs116170281,rs116196129,rs116268985,rs116271099,rs116305362,rs116364430,rs116389412,rs116392890,rs116484343,rs116506838,rs116580341,rs116619576,rs116662749,rs116715694,rs116768582,rs116792009,rs116874631,rs117007090,rs117123811,rs117197268,rs117218463,rs117277687,rs117395874,rs117564471,rs117648730,rs117916943,rs117987145,rs11801278,rs11806340,rs118101578,rs12025027,rs12030137,rs12035538,rs12037993,rs12039295,rs12041443,rs12041884,rs12043216,rs12045513,rs12057149,rs12058770,rs12058831,rs12062682,rs12066605,rs12072243,rs12072710,rs12078693,rs12079232,rs12079827,rs12080124,rs12081356,rs12081783,rs12083119,rs12083140,rs12083174,rs12084641,rs12084795,rs12086470,rs12087761,rs12087893,rs12089014,rs12093182,rs12118388,rs12122294,rs12123449,rs12124723,rs12127489,rs12129023,rs12132623,rs12138986,rs12139756,rs12141713,rs12239398,rs12353981,rs12367968,rs12401834,rs12403531,rs12561761,rs12734448,rs12746235,rs12753661,rs12756907,rs12818387,rs12820502,rs13374673,rs1337801,rs1362841,rs1362845,rs137881827,rs137898517,rs137910345,rs137952147,rs137955484,rs137973365,rs138019171,rs138065210,rs138136218,rs138141093,rs138154635,rs138218198,rs138264390,rs138299346,rs138341966,rs138355985,rs138368312,rs138447972,rs138487423,rs138491977,rs138501174,rs138515704,rs138590037,rs138612026,rs138648308,rs138683086,rs138703395,rs138726759,rs138807909,rs138815526,rs138885952,rs138903572,rs138986122,rs139057229,rs139082153,rs139093602,rs139167945,rs139257137,rs139279335,rs139355258,rs139395687,rs139429032,rs139435871,rs139474596,rs139574311,rs139605821,rs139689765,rs139705817,rs139715870,rs139727360,rs139790821,rs139803611,rs139824752,rs139849341,rs139942118,rs139961035,rs139997261,rs140096149,rs140115209,rs140125129,rs140154084,rs140173802,rs140230356,rs140234477,rs140240587,rs140303149,rs140356154,rs140382468,rs140427107,rs140481658,rs140549163,rs140574311,rs140637478,rs140663739,rs140674275,rs140684105,rs140695059,rs140703168,rs140769508,rs140877117,rs140879651,rs140905217,rs140944616,rs140977781,rs140988639,rs141039166,rs141046483,rs141092512,rs141141533,rs141228235,rs141231901,rs141288833,rs141354957,rs141370129,rs141394032,rs141425321,rs141435889,rs141530863,rs1415717,rs1415718,rs141656156,rs141747795,rs141849494,rs141871872,rs141885443,rs141925377,rs142035658,rs142061245,rs142063116,rs142082018,rs142095615,rs1421207,rs142244127,rs142290419,rs142380281,rs142385081,rs142418466,rs142531236,rs142740892,rs142763202,rs142836670,rs142872237,rs142875505,rs142914311,rs142946916,rs143086372,rs143116000,rs143147134,rs143283721,rs143335376,rs143374137,rs143379492,rs143386256,rs143449362,rs143480472,rs143613595,rs143698225,rs143733522,rs143793254,rs143807572,rs143822144,rs143841935,rs143869307,rs143869867,rs143950233,rs144112771,rs144136265,rs144189420,rs144312369,rs144328515,rs144399727,rs144417760,rs144434835,rs144447545,rs144463704,rs144509817,rs144511858,rs144580355,rs144628565,rs144723647,rs144737159,rs144789139,rs144802449,rs144805764,rs144876653,rs144923298,rs144948129,rs144969605,rs145150527,rs145214777,rs145307926,rs145310837,rs145316504,rs145380706,rs145469056,rs145564241,rs145687313,rs145714339,rs145714641,rs145737556,rs145816862,rs145834328,rs145875984,rs145881199,rs145904750,rs145919043,rs145970166,rs146109694,rs146195382,rs146337821,rs146402945,rs146431394,rs146435144,rs146450162,rs146506338,rs146555924,rs146674617,rs146714450,rs146767305,rs146776716,rs146810038,rs146825369,rs146870333,rs146883800,rs146965906,rs146973525,rs147122040,rs147165050,rs147195211,rs147207573,rs147224523,rs147272444,rs147344813,rs147419476,rs147448422,rs147477707,rs147580007,rs147715522,rs147785390,rs147788523,rs147844664,rs147851531,rs147876547,rs147925584,rs147925988,rs147954174,rs147998895,rs148013186,rs148013727,rs148019277,rs148046446,rs148079795,rs148145251,rs148155902,rs148174926,rs148175583,rs148190012,rs148209464,rs148210963,rs148224108,rs148305510,rs148466036,rs148491426,rs148501730,rs148522367,rs148537394,rs148554565,rs148652081,rs148668115,rs148680671,rs148731682,rs148773691,rs148800548,rs149057776,rs149071814,rs149086476,rs149231237,rs149250553,rs149293500,rs149302536,rs149331098,rs149332887,rs149342073,rs149366483,rs149450499,rs149467655,rs149537162,rs149549476,rs149605186,rs149622114,rs149707222,rs149829733,rs149862408,rs149866362,rs149907660,rs149910575,rs149976845,rs149985002,rs149990512,rs150007039,rs150063371,rs150090789,rs150142596,rs150156295,rs150166340,rs150231537,rs150233125,rs150235666,rs150289550,rs150431331,rs150558717,rs150595797,rs150617302,rs150638110,rs150678382,rs150844072,rs150940630,rs151074393,rs151084736,rs151129263,rs151151089,rs151155738,rs151280506,rs1547279,rs1569188,rs16827280,rs16834805,rs16834810,rs16834884,rs16834891,rs16834923,rs16834985,rs16835052,rs16835191,rs16835193,rs16835787,rs17612250,rs17626494,rs17627448,rs17636387,rs17669304,rs17682073,rs1797709,rs180674326,rs180677109,rs180686361,rs180690341,rs180706548,rs180763497,rs180800379,rs180837050,rs180839562,rs180853059,rs180921810,rs180938169,rs181027308,rs181028693,rs181150072,rs181212570,rs181214784,rs181239401,rs181246503,rs181283925,rs181322583,rs181359206,rs181396325,rs181537330,rs181613427,rs181620967,rs181623863,rs181638993,rs181654259,rs181676558,rs181715493,rs181739683,rs181753507,rs181766529,rs181767464,rs181870099,rs181882938,rs181918749,rs182033737,rs182038963,rs182046417,rs182046837,rs182065633,rs182089176,rs182260232,rs182267284,rs182271511,rs182271531,rs182279658,rs182282621,rs182292143,rs182302843,rs182384669,rs182412362,rs182422442,rs182536225,rs182576226,rs182647564,rs182767586,rs182770732,rs182780200,rs182781576,rs182789371,rs182831732,rs182865157,rs182879973,rs182888832,rs182922214,rs182943949,rs183017367,rs183072540,rs183079070,rs183106822,rs183162555,rs183190571,rs183224873,rs183290517,rs183377837,rs183380213,rs183387243,rs183388331,rs183396660,rs183402324,rs183455030,rs183479114,rs183539559,rs183558716,rs183590629,rs183676594,rs183684529,rs183698461,rs183702868,rs183720004,rs183757234,rs183769287,rs183781168,rs183790586,rs183791888,rs183796256,rs183803000,rs183973184,rs184023710,rs184095215,rs184095853,rs184180802,rs184237794,rs184309668,rs184312535,rs184347701,rs184352257,rs184364859,rs184369483,rs184375177,rs184461681,rs184484783,rs184517398,rs184520612,rs184543126,rs184647148,rs184676259,rs184721887,rs184731521,rs184753470,rs184778206,rs184780257,rs184791687,rs184794525,rs184815612,rs184904801,rs185019553,rs185061834,rs185094956,rs185126551,rs185200950,rs185209005,rs185240194,rs185259364,rs185282062,rs185321719,rs185339109,rs185340511,rs185343707,rs185348328,rs185372269,rs185509879,rs185526762,rs185587881,rs185594468,rs185690991,rs185694862,rs185761647,rs185796084,rs185834148,rs185888636,rs185957979,rs185963849,rs186010656,rs186012728,rs186029156,rs186056030,rs186061701,rs186077822,rs186079793,rs186085312,rs186087103,rs186093167,rs186188556,rs186194444,rs186200021,rs186233435,rs186244516,rs186245932,rs186265919,rs186275562,rs186328332,rs186343283,rs186349607,rs186365783,rs186388341,rs186406631,rs186456276,rs186585656,rs186620233,rs186667002,rs186681527,rs186694658,rs186697407,rs186720657,rs186854597,rs186879803,rs186921130,rs186921871,rs186928176,rs186962410,rs186975740,rs186989632,rs187000377,rs187005593,rs187012459,rs187041957,rs187060011,rs187063602,rs187104105,rs187107649,rs187131538,rs187133148,rs1871564,rs187206768,rs187230787,rs187232056,rs187294242,rs187306711,rs187314774,rs187400655,rs187466739,rs187526655,rs187531858,rs187556919,rs187715357,rs187746913,rs187771799,rs187812838,rs187878992,rs187949573,rs187977513,rs188038617,rs188082232,rs188106213,rs1881548,rs188235020,rs188281325,rs188359811,rs188419742,rs188434210,rs188476133,rs188551590,rs188575450,rs188599801,rs188639640,rs188667820,rs188783282,rs188795677,rs188820255,rs188821336,rs188855767,rs188868873,rs188875479,rs188934741,rs188960704,rs188980748,rs188992509,rs189013260,rs189057753,rs189066000,rs189109577,rs189168071,rs189275942,rs189294957,rs189302878,rs189305696,rs189322412,rs189352638,rs189437700,rs189440171,rs189477830,rs189484745,rs189494662,rs189545878,rs189546549,rs189552069,rs189571898,rs189656667,rs189666993,rs189717648,rs189723964,rs189725907,rs189736491,rs189753550,rs189821822,rs189823501,rs189839469,rs189859233,rs189864828,rs189920565,rs190026927,rs190031697,rs190106804,rs190129783,rs190239553,rs190304440,rs190372871,rs190385918,rs190399002,rs190415352,rs1904558,rs190458736,rs190465005,rs190504338,rs190542789,rs190568603,rs190590515,rs190595062,rs190603725,rs190626687,rs190645794,rs190678581,rs190681491,rs190688870,rs190700446,rs190777082,rs190792798,rs190816000,rs190835283,rs190849432,rs190908779,rs190918983,rs191009535,rs191199289,rs191200914,rs191203457,rs191204960,rs191210311,rs191220511,rs191357010,rs191361535,rs191369616,rs191440658,rs191474960,rs191477563,rs191478992,rs191493926,rs191496154,rs191521134,rs191537216,rs191601679,rs191607007,rs191693729,rs191789419,rs191871301,rs191883685,rs191937128,rs191938342,rs191970300,rs192095813,rs192113874,rs192308694,rs192317424,rs192337888,rs192347841,rs192359048,rs192381253,rs192439387,rs192439763,rs192478056,rs192495170,rs192540295,rs192546697,rs192609483,rs192652114,rs192697749,rs192787335,rs192819726,rs192838958,rs192843705,rs192933507,rs192969720,rs193018817,rs193026344,rs193034130,rs193052481,rs193151181,rs193173770,rs193232488,rs193291381,rs193293529,rs1974269,rs200003166,rs200094655,rs202054104,rs2027253,rs2031015,rs2058931,rs2111735,rs2127548,rs2152885,rs2225886,rs2385577,rs2385578,rs2385608,rs2463865,rs2485576,rs2485579,rs2485580,rs2485581,rs2485582,rs2485583,rs2485595,rs2485599,rs2490346,rs2490347,rs2490348,rs2490352,rs2490359,rs2490360,rs2490361,rs2490370,rs2490371,rs2490377,rs2618670,rs2620746,rs2620782,rs2620789,rs2620790,rs2685290,rs2685291,rs2700066,rs2779373,rs2779375,rs2797436,rs2805441,rs2805442,rs2805444,rs2819767,rs2819768,rs28396811,rs28578664,rs2891818,rs2891819,rs2891825,rs3120683,rs34166200,rs34785442,rs34906638,rs34967813,rs35272209,rs35660510,rs367592777,rs367707890,rs367910213,rs367946963,rs368041576,rs368080361,rs368350187,rs368577571,rs368741574,rs368919455,rs369343107,rs369348484,rs369562755,rs369798618,rs369809296,rs370036976,rs370051680,rs370069832,rs370414674,rs370572636,rs370627742,rs371070554,rs371149356,rs371314081,rs371386772,rs371405459,rs371412147,rs371721933,rs371824230,rs372297196,rs372309895,rs372649111,rs373007996,rs373170952,rs373200058,rs373281912,rs373419379,rs373619634,rs373725671,rs374125819,rs3741644,rs3741645,rs374380590,rs374886274,rs375250580,rs375351094,rs375367537,rs375379165,rs375495337,rs375701336,rs375773393,rs375963262,rs376046839,rs376079233,rs376110883,rs376215859,rs376231294,rs376628435,rs376639896,rs3766887,rs3766888,rs376694930,rs377109247,rs377241550,rs377279859,rs377500698,rs377515158,rs377711334,rs3782394,rs3782395,rs4006359,rs4074496,rs41296198,rs4130683,rs41356946,rs41445947,rs4376724,rs4492606,rs4573506,rs4623687,rs4659489,rs4659491,rs527377312,rs527400603,rs527409049,rs527417631,rs527493873,rs527540887,rs527574351,rs527589920,rs527598887,rs527632830,rs527668016,rs527681794,rs527721592,rs527721640,rs527729618,rs527734677,rs527750746,rs527776246,rs527778101,rs527858734,rs527875394,rs527891907,rs527968660,rs528006106,rs528119225,rs528135042,rs528167399,rs528200047,rs528316763,rs528417872,rs528578686,rs528612010,rs528695280,rs528754819,rs528772631,rs528780367,rs528858234,rs528880402,rs528904175,rs528904702,rs528905325,rs528915333,rs528925205,rs528953138,rs528980724,rs529011960,rs529087773,rs529106312,rs529187042,rs529203774,rs529229918,rs529276451,rs529280350,rs529374634,rs529428297,rs529633511,rs529690126,rs529765412,rs529806408,rs529816561,rs529880787,rs529898672,rs529934117,rs529938644,rs529940016,rs529957125,rs529981447,rs529985991,rs529991738,rs530009093,rs530036981,rs530048756,rs530099983,rs530115234,rs530129890,rs530203579,rs530207889,rs530229978,rs530234760,rs530261910,rs530272273,rs530281314,rs530304707,rs530313239,rs530320661,rs530395368,rs530599495,rs530621896,rs530657522,rs530710952,rs530733949,rs530814439,rs530815937,rs530847692,rs530861352,rs531089061,rs531137508,rs531162441,rs531164276,rs531175486,rs531204510,rs531209340,rs531251462,rs531258624,rs531259948,rs531296601,rs531314717,rs531331562,rs531339025,rs531415662,rs531430655,rs531433373,rs531469447,rs531473364,rs531476139,rs531491550,rs531533127,rs531535137,rs531647511,rs531707768,rs531772571,rs531773089,rs531774677,rs531876403,rs531901627,rs531930167,rs531966133,rs532012009,rs532172134,rs532172308,rs532222835,rs532265010,rs532301131,rs532324704,rs532324772,rs532342499,rs532355302,rs532363532,rs532364701,rs532389395,rs532393846,rs532417400,rs532463463,rs532528949,rs532536465,rs532563207,rs532577731,rs532654811,rs532846156,rs532846501,rs532907043,rs532918806,rs532954925,rs532976798,rs532994786,rs532998698,rs533052288,rs533077137,rs533079242,rs533131719,rs533159411,rs533303399,rs533435368,rs533443202,rs533581890,rs533596704,rs533609326,rs533624643,rs533641810,rs533662701,rs533687867,rs533740162,rs533769264,rs533779305,rs533788392,rs533831917,rs533862570,rs533886165,rs533895536,rs533941620,rs533943192,rs534160189,rs534197049,rs534226355,rs534235626,rs534316332,rs534317824,rs534320732,rs534449920,rs534597757,rs534671806,rs534744450,rs534745018,rs534771833,rs534783132,rs534798179,rs534804026,rs534805104,rs534830461,rs534906041,rs534906752,rs534919545,rs534919560,rs534998976,rs535000279,rs535028892,rs535090941,rs535142121,rs535146389,rs535153607,rs535154217,rs535155009,rs535199121,rs535247419,rs535256267,rs535347677,rs535349177,rs535376437,rs535385837,rs535410502,rs535543676,rs535643849,rs535659771,rs535674843,rs535699465,rs535729271,rs535809273,rs535817792,rs535832334,rs535864673,rs535930040,rs535938948,rs535984502,rs536027519,rs536037366,rs536072578,rs536094356,rs536107483,rs536112938,rs536117735,rs536167249,rs536193327,rs536235403,rs536275554,rs536291712,rs536321884,rs536334482,rs536374891,rs536533555,rs536560953,rs536598968,rs536616065,rs536840636,rs536846414,rs536853959,rs536893579,rs536925058,rs536986461,rs537015585,rs537071611,rs537183825,rs537203452,rs537209965,rs537216931,rs537249639,rs537266580,rs537289920,rs537326897,rs537353423,rs537405287,rs537406104,rs537419721,rs537437062,rs537446582,rs537508868,rs537533069,rs537541004,rs537543305,rs537545235,rs537550454,rs537551243,rs537553365,rs537581051,rs537596022,rs537618655,rs537643244,rs537662955,rs537701324,rs537738701,rs537779169,rs537815026,rs537815153,rs537945875,rs537965901,rs537975993,rs537983726,rs538051314,rs538129799,rs538166645,rs538196363,rs538270606,rs538279484,rs538338307,rs538401487,rs538410202,rs538539345,rs538578327,rs538611309,rs538612686,rs538616301,rs538618161,rs538646825,rs538706796,rs538708026,rs538736643,rs538765928,rs538779929,rs538788538,rs538868733,rs538905405,rs538930958,rs539026212,rs539028205,rs539062798,rs539086012,rs539116075,rs539156871,rs539201975,rs539242264,rs539299894,rs539307905,rs539330255,rs539335004,rs539373357,rs539403750,rs539414099,rs539425126,rs539483051,rs539515336,rs539580832,rs539612623,rs539627933,rs539644299,rs539663136,rs539663333,rs539699240,rs539888271,rs539892180,rs539952387,rs539984620,rs540029735,rs540032078,rs540156391,rs540165446,rs540467554,rs540507655,rs540533995,rs540534797,rs540596127,rs540650774,rs540663949,rs540676439,rs540692454,rs540696173,rs540701239,rs540756357,rs540800697,rs540800731,rs540857457,rs540863606,rs540881906,rs540882754,rs540908874,rs540960636,rs540974709,rs541097220,rs541114522,rs541171856,rs541172959,rs541191633,rs541210320,rs541251241,rs541305183,rs541324940,rs541341474,rs541376487,rs541384494,rs541713878,rs541741820,rs541830114,rs541858499,rs541873727,rs541916321,rs541919409,rs541951274,rs541959526,rs542023131,rs542127506,rs542181318,rs542246478,rs542258422,rs542267399,rs542294168,rs542389307,rs542392239,rs542445315,rs542457642,rs542562126,rs542580855,rs542586578,rs542587839,rs542593550,rs542631043,rs542656711,rs542694003,rs542814539,rs542865331,rs542885293,rs542934072,rs542940760,rs543054070,rs543074821,rs543079096,rs543133482,rs543156889,rs543164787,rs543178831,rs543226817,rs543260859,rs543288755,rs543383350,rs543390776,rs543392200,rs543399644,rs543399666,rs543470093,rs543555473,rs543556662,rs543567774,rs543629433,rs543760149,rs543824944,rs543849870,rs543868446,rs543881717,rs543940001,rs544013807,rs544122043,rs544161910,rs544185062,rs544272874,rs544376592,rs544455555,rs544470390,rs544479266,rs544506762,rs544571202,rs544584901,rs544660038,rs544661586,rs544663401,rs544772375,rs544795114,rs544806035,rs544823119,rs544870469,rs544877161,rs544879239,rs544932505,rs544938101,rs544941574,rs544944657,rs544949412,rs544967168,rs544986658,rs545026056,rs545077232,rs545119721,rs545135897,rs545138176,rs545190042,rs545208382,rs545325243,rs545348140,rs545356793,rs545395684,rs545402235,rs545435871,rs545444399,rs545495292,rs545520340,rs545528074,rs545568164,rs545602374,rs545652687,rs545663698,rs545679620,rs545696239,rs545703122,rs545703572,rs545714063,rs545745637,rs545771755,rs545835848,rs545919000,rs545937169,rs545988678,rs546005267,rs546042826,rs546106033,rs546157480,rs546165710,rs546193073,rs546195239,rs546219619,rs546324542,rs546327296,rs546416477,rs546418516,rs546460003,rs546464232,rs546466250,rs546470503,rs546501273,rs546595506,rs546606944,rs546699513,rs546707575,rs546719169,rs546730781,rs546733018,rs546751392,rs546759890,rs546762295,rs546808074,rs546823090,rs546832567,rs546852153,rs546858084,rs546909204,rs546909212,rs546965109,rs547047036,rs547078131,rs547086550,rs547118325,rs547121045,rs547158894,rs547161575,rs547165759,rs547182354,rs547217418,rs547250079,rs547258794,rs547300652,rs547320328,rs547341362,rs547435290,rs547447628,rs547456674,rs547466727,rs547477805,rs547504568,rs547557271,rs547577639,rs547581044,rs547621371,rs547626897,rs547637433,rs547638924,rs547689596,rs547729054,rs547760311,rs547908703,rs547952864,rs547967053,rs547968259,rs547994825,rs548018428,rs548024296,rs548052164,rs548068247,rs548104673,rs548118592,rs548135222,rs548149468,rs548190240,rs548210957,rs548260425,rs548264850,rs548480158,rs548524078,rs548576166,rs548599041,rs548617905,rs548649814,rs548778200,rs548791782,rs548795510,rs548811382,rs548811819,rs548866019,rs548953313,rs548966221,rs549006509,rs549064038,rs549179386,rs549204522,rs549213632,rs549222533,rs549232575,rs549252108,rs549265800,rs549289984,rs549338664,rs549399525,rs549401400,rs549404834,rs549415944,rs549431688,rs549493411,rs549515619,rs549563674,rs549596802,rs549598562,rs549647443,rs549656004,rs549663867,rs549670660,rs549695683,rs549705924,rs549740231,rs549760707,rs549854261,rs549908705,rs549949444,rs550153227,rs550162792,rs550199360,rs550240778,rs550241684,rs550285818,rs550309220,rs550347727,rs550470261,rs550533516,rs550570206,rs550573721,rs550597941,rs550610794,rs550622977,rs550673923,rs550726460,rs550749394,rs550757032,rs550759963,rs550789783,rs550807575,rs550824651,rs550840022,rs550864454,rs550874088,rs550921787,rs550928958,rs551068360,rs551105254,rs551115365,rs551115762,rs551165536,rs551181317,rs551221463,rs551233227,rs551260706,rs551298993,rs551343030,rs551369281,rs551369690,rs551394639,rs551419308,rs551436081,rs551440306,rs551477298,rs551513989,rs551540516,rs551557848,rs551627249,rs551665346,rs551670197,rs551682530,rs551756527,rs551773548,rs551810321,rs551853647,rs551878987,rs551929818,rs551943018,rs551988265,rs551993302,rs551999464,rs552002274,rs552012847,rs552069327,rs552122433,rs552128065,rs552133725,rs552145220,rs552200795,rs552303352,rs552335458,rs552425629,rs552450474,rs552463647,rs552475108,rs552535798,rs552558941,rs552579422,rs552640057,rs552666622,rs552746508,rs552780479,rs552794517,rs552810984,rs552965961,rs552985024,rs553038864,rs553044724,rs553060627,rs553089357,rs553144715,rs553168877,rs553313601,rs553316350,rs553322823,rs553325965,rs553344210,rs553374084,rs553513119,rs553531952,rs553548640,rs553561234,rs553750463,rs553752106,rs553919927,rs553929756,rs553974232,rs553981165,rs553997717,rs554037167,rs554098168,rs554102108,rs554159144,rs554161367,rs554163607,rs554195640,rs554231421,rs554249881,rs554260467,rs554306205,rs554358525,rs554364870,rs554414252,rs554426127,rs554468710,rs554476385,rs554483127,rs554583641,rs554595972,rs554615935,rs554690141,rs554721640,rs554723367,rs554829709,rs554846691,rs554919306,rs554928346,rs554930169,rs554971710,rs555030202,rs555041641,rs555073092,rs555124635,rs555136318,rs555159143,rs555187951,rs555228321,rs555238501,rs555259525,rs555378329,rs555452402,rs555481621,rs555513222,rs555532075,rs555540866,rs555560982,rs555603416,rs555625707,rs555676119,rs555698978,rs555717195,rs555742111,rs555773749,rs555790789,rs555891885,rs555947837,rs555953429,rs555965542,rs555990435,rs556039030,rs556079855,rs556118017,rs556166580,rs556183644,rs556269312,rs556272472,rs556307967,rs556343933,rs556374425,rs556433299,rs556435105,rs556435846,rs556447342,rs556459036,rs556476660,rs556482635,rs556492943,rs556574842,rs556582137,rs556620713,rs556645735,rs556660676,rs556858436,rs556867113,rs556875692,rs556913264,rs556927844,rs556967677,rs55702285,rs557025647,rs557054390,rs557062363,rs557089835,rs557114460,rs557116096,rs557126988,rs557137440,rs557195214,rs557281878,rs557310937,rs557333788,rs557335306,rs557348306,rs557357814,rs557417303,rs557458215,rs557464954,rs557546721,rs557576585,rs557594785,rs557619760,rs557626824,rs557627290,rs557645223,rs557663385,rs557795000,rs557812152,rs557855435,rs558065242,rs558104069,rs558108250,rs558130971,rs558144254,rs558156284,rs558231263,rs558311156,rs558317533,rs558317973,rs558330698,rs558333543,rs558367167,rs558374869,rs558390799,rs558453241,rs558484627,rs558495310,rs558519749,rs558529233,rs558604032,rs558618087,rs558707160,rs558766712,rs55885307,rs558858886,rs558888894,rs558945484,rs558977081,rs559012699,rs559060333,rs559123589,rs559223071,rs559243725,rs55926221,rs559276757,rs559305052,rs559316452,rs559349791,rs559367152,rs559392980,rs559430830,rs559466961,rs559495822,rs55955432,rs559578049,rs559724632,rs559894446,rs559925354,rs559957935,rs559964314,rs560038725,rs560044654,rs560046555,rs560064442,rs560071149,rs560107286,rs560139759,rs560167982,rs560185262,rs560187826,rs560210759,rs560214091,rs560215022,rs560222437,rs560273863,rs560347791,rs560385936,rs560414242,rs560433635,rs560464579,rs560464595,rs560470942,rs560484926,rs560485051,rs560500944,rs560641742,rs560655313,rs560669033,rs560719516,rs560730170,rs560786487,rs560793650,rs560932694,rs560956503,rs560969578,rs561059603,rs561134414,rs561227852,rs561236559,rs561263161,rs561270008,rs561317029,rs561400923,rs561403940,rs561409641,rs561421332,rs561440413,rs561443644,rs561455850,rs561504099,rs561567174,rs561594126,rs561610314,rs561644417,rs561651037,rs561678791,rs561713947,rs561731577,rs561740376,rs561754706,rs561766514,rs561773401,rs561806958,rs561810691,rs561880726,rs561890675,rs561950500,rs562078771,rs562173783,rs562192200,rs562222165,rs562256886,rs562287935,rs562300236,rs562360654,rs562363674,rs562380550,rs562396367,rs562413109,rs562466067,rs562586451,rs562601227,rs562605315,rs562677982,rs562685905,rs562755354,rs562776685,rs562817838,rs562930971,rs563007178,rs563045429,rs563052316,rs563063482,rs563148557,rs563198533,rs563214553,rs563255439,rs563300409,rs563346240,rs563356606,rs563404410,rs563406920,rs563498474,rs563509167,rs56363825,rs563682181,rs563695982,rs563718951,rs563738818,rs563745264,rs563753671,rs563773057,rs563796422,rs563816959,rs563840364,rs563854642,rs563894047,rs564015107,rs564017059,rs564063068,rs564100695,rs564173504,rs564262106,rs564332736,rs564372903,rs564448419,rs564494779,rs564498648,rs564512132,rs564539131,rs564543354,rs564547650,rs564633790,rs564639720,rs564763148,rs564916760,rs564931288,rs564962781,rs564996384,rs565085330,rs565150083,rs565156731,rs565171981,rs565194125,rs565218184,rs565270046,rs565300856,rs565309238,rs565321315,rs565534585,rs565537227,rs565636575,rs565638508,rs565702580,rs565743769,rs565747509,rs565769892,rs565783333,rs565801404,rs565942727,rs565961340,rs566026695,rs566105966,rs566148511,rs566175518,rs566243230,rs566260749,rs566303688,rs566320151,rs566349038,rs566363438,rs566472727,rs566548875,rs566717929,rs566726966,rs566732784,rs566837356,rs566858382,rs566954919,rs566984527,rs567002304,rs567088537,rs567093239,rs567093489,rs567102360,rs567133640,rs567169961,rs567376067,rs567396388,rs567499996,rs567530824,rs567562627,rs567569997,rs567635163,rs567643128,rs567658538,rs567673169,rs567711118,rs567724924,rs567740411,rs567787293,rs567823247,rs567859766,rs567895661,rs567924273,rs567934136,rs567935626,rs567951314,rs567955242,rs567994593,rs568008842,rs568034451,rs568056578,rs568109108,rs568160994,rs568200215,rs568244995,rs568368628,rs568397659,rs568427478,rs568454855,rs568515300,rs568552928,rs568627245,rs568664974,rs568699531,rs568724260,rs568807344,rs568880676,rs568898606,rs568942075,rs568997689,rs569017230,rs569039937,rs569076544,rs569117809,rs569201224,rs569262733,rs569338310,rs569339193,rs569389582,rs569418272,rs569458446,rs569527271,rs569534237,rs569593796,rs569611112,rs569672497,rs569674014,rs569674647,rs569676539,rs569685540,rs569713729,rs569717644,rs569755304,rs569784741,rs569918292,rs569936146,rs570011321,rs570089685,rs570098391,rs570099288,rs570107995,rs570108710,rs570128183,rs57015592,rs570251437,rs570268714,rs570292210,rs570298582,rs570336873,rs570347624,rs570434639,rs570474345,rs570476863,rs570505481,rs570618420,rs570622282,rs570687042,rs570689472,rs570697994,rs570812112,rs570812718,rs570882208,rs570964546,rs571031737,rs571034533,rs571102171,rs571102695,rs571103944,rs571194714,rs571237836,rs571286607,rs571290476,rs571297014,rs571336120,rs571403802,rs571452995,rs571579324,rs571611426,rs571615001,rs571651469,rs571774617,rs571805540,rs571908804,rs572074026,rs572118315,rs572174439,rs572181561,rs572182405,rs572278810,rs572338931,rs572401494,rs572430186,rs572430208,rs572454485,rs572459162,rs572474364,rs572481644,rs572564193,rs572605966,rs572629047,rs572637477,rs572722749,rs572921542,rs572977542,rs573141502,rs573151944,rs573337483,rs573338368,rs573370907,rs573390594,rs573400868,rs573400925,rs573445988,rs573462161,rs573475812,rs573498936,rs573504187,rs573551053,rs573671652,rs573676424,rs573827692,rs573864537,rs573869985,rs573945640,rs573948730,rs573965104,rs573992828,rs574002516,rs574086580,rs574102646,rs574119631,rs574121812,rs574262401,rs574271511,rs574300164,rs574312422,rs574321745,rs574346278,rs574384748,rs574390512,rs574412715,rs574481440,rs574575477,rs574651962,rs574707224,rs574729989,rs574757106,rs574775691,rs574778614,rs574799550,rs574816607,rs574870807,rs574895262,rs574907308,rs575007362,rs575064107,rs575114524,rs575139632,rs575182785,rs575270316,rs575327715,rs575339571,rs575378243,rs575395113,rs575425777,rs575473516,rs575519514,rs575538477,rs575553350,rs575597506,rs575759679,rs575789813,rs575857861,rs575860144,rs575893310,rs575999704,rs576005703,rs576028565,rs576047301,rs576152789,rs576246288,rs576255347,rs576287553,rs576318499,rs57636512,rs576415982,rs576422667,rs576434039,rs576436546,rs576448432,rs576464111,rs576499919,rs576522535,rs576525285,rs576531749,rs576544431,rs576546538,rs576549353,rs576569698,rs576612432,rs576696603,rs576730806,rs576744321,rs57674757,rs576777116,rs576892108,rs576953243,rs576954485,rs576995261,rs577131955,rs577217001,rs577242923,rs577364721,rs577371897,rs577391343,rs577455552,rs577529580,rs577663400,rs577664767,rs577676225,rs577700082,rs577707434,rs577720808,rs577767473,rs577824967,rs577846733,rs577872680,rs577953670,rs577957288,rs578065980,rs578083554,rs578084809,rs578155073,rs578189399,rs578202676,rs578242189,rs57865888,rs57868848,rs58021273,rs58253766,rs585717,rs587605065,rs587609717,rs587610127,rs587613296,rs587613416,rs587613580,rs587616816,rs587621653,rs587621944,rs587626531,rs587627718,rs587627929,rs587629171,rs587630850,rs587631680,rs587638287,rs587640265,rs587643966,rs587645523,rs587646163,rs587647058,rs587648136,rs587648985,rs587651049,rs587651517,rs587662039,rs587664101,rs587664861,rs587668539,rs587671363,rs587673632,rs587677071,rs587685526,rs587690020,rs587693497,rs587694975,rs587695037,rs587695474,rs587698600,rs587705976,rs587706030,rs587707322,rs587708309,rs587709172,rs587711787,rs587713164,rs587714050,rs587715052,rs587717169,rs587717746,rs587721119,rs587723063,rs587730591,rs587733735,rs587739323,rs587740302,rs587742545,rs587743171,rs587743257,rs587746559,rs587750634,rs587753534,rs587754069,rs587756626,rs587758740,rs587759084,rs587763602,rs587770313,rs58794860,rs59173404,rs59333525,rs59356299,rs59465945,rs604735,rs60571504,rs60647531,rs61425842,rs61733656,rs61832382,rs61832410,rs61832416,rs61832453,rs61832495,rs632275,rs640915,rs6428985,rs6428989,rs6428998,rs6657602,rs6658508,rs6662515,rs6662610,rs6662736,rs6664144,rs6665145,rs6665340,rs6669063,rs6670388,rs6671079,rs6672923,rs6673872,rs6684299,rs6684412,rs6686490,rs6703352,rs67501358,rs704985,rs71452350,rs72764004,rs72764014,rs72764032,rs72764081,rs73004675,rs73004677,rs73004680,rs73004681,rs7307918,rs73099963,rs73115915,rs73115923,rs73117634,rs73117638,rs73117640,rs73117641,rs73117643,rs73119307,rs73119310,rs73119311,rs73119313,rs73119336,rs73120073,rs73120075,rs73120086,rs73121638,rs73121652,rs73121655,rs73121662,rs73123346,rs73123348,rs73123365,rs73123372,rs73334374,rs73334375,rs74119666,rs74146691,rs74146692,rs74146695,rs74146698,rs74146700,rs74146702,rs74147203,rs74147204,rs74147205,rs74147210,rs74147252,rs74147253,rs74149705,rs74149706,rs74149917,rs74149924,rs74150107,rs74362206,rs74467938,rs74541278,rs74587768,rs74597691,rs74644555,rs74948253,rs74977016,rs74998895,rs75006588,rs75025891,rs75090447,rs75106465,rs7511662,rs7511682,rs75136878,rs7517131,rs75324253,rs7538500,rs7541015,rs7541818,rs75465289,rs7551532,rs7551647,rs75539697,rs75600160,rs75613589,rs75625139,rs75642694,rs75736348,rs75807432,rs75807674,rs76070660,rs76073687,rs76256285,rs76650090,rs76694059,rs76745072,rs76749559,rs76778865,rs76876145,rs76890222,rs76919534,rs76946181,rs76953599,rs77010390,rs77143193,rs77160134,rs77383542,rs77530750,rs77585837,rs77756928,rs77780919,rs77812763,rs77972365,rs78000350,rs78049604,rs78116792,rs78332033,rs78352952,rs78382720,rs78430722,rs78437107,rs78497309,rs78523282,rs78577126,rs78635792,rs78766620,rs78801070,rs78804859,rs78850171,rs78853477,rs78869431,rs78877112,rs78877323,rs79025811,rs79045455,rs79057792,rs79155866,rs79161673,rs79236044,rs79325031,rs79360905,rs79367939,rs79568824,rs79605588,rs79761691,rs79783000,rs79977938,rs80125085,rs80175606,rs80182847,rs80213551,rs80235574,rs80248685,rs80255718,rs80279715,rs869450,rs870872,rs884641,rs888438,rs918241,rs9428370,rs9428372,rs9428374,rs9428654,rs9428655,rs9428658,rs9428659,rs9428660,rs961120,rs9668639	IFNG,RYR2,TCIRG1,TXNIP
Mouse Phenotype Single KO	MP:0004185	abnormal adipocyte glucose uptake	1	0	0	0	4.95742	553.715	2745	0.00369143	0.0183	2642	0.468821	1	1	1.18668	2.52806	3	33	0.00211119	0.0909091	rs10000007,rs10009286,rs10010256,rs10010444,rs10011229,rs10018022,rs10027475,rs1011984,rs1014028,rs1014029,rs1016311,rs1018934,rs1028794,rs10488894,rs10488895,rs10488958,rs10788983,rs1080288,rs1084150,rs1105686,rs11098195,rs111282606,rs111287588,rs111337382,rs111460417,rs111652176,rs111701800,rs111723985,rs1117524,rs111780884,rs111781773,rs111782166,rs111816556,rs111867565,rs111926093,rs111982870,rs11206382,rs11206383,rs112167016,rs112215750,rs112224184,rs112329658,rs112405594,rs112420994,rs112524427,rs112524742,rs112540937,rs112572170,rs112614043,rs112682634,rs112854571,rs112894183,rs113064605,rs113182521,rs113246383,rs113290672,rs113296507,rs113322339,rs113474513,rs113525217,rs113672269,rs113710809,rs113915602,rs113986083,rs114025600,rs114027690,rs114047933,rs114050472,rs114128605,rs114137504,rs114171134,rs114204475,rs114208191,rs114268692,rs114309246,rs114318553,rs114403515,rs114592920,rs114607118,rs114721465,rs114752702,rs114832518,rs114836980,rs114839370,rs114848740,rs114925942,rs114935489,rs115003502,rs115050599,rs115068425,rs115084083,rs115124232,rs115140963,rs115157717,rs115192455,rs115255841,rs115275577,rs115276199,rs115335220,rs115338595,rs115355754,rs115439552,rs115468885,rs115526531,rs115637212,rs115640327,rs115701470,rs115735788,rs115833199,rs115840024,rs115847516,rs115885608,rs11589310,rs116082776,rs11618631,rs116200365,rs116240927,rs116241281,rs116270561,rs116312904,rs116315412,rs116451593,rs116473100,rs116561489,rs116572867,rs116638044,rs116799193,rs116837068,rs116864332,rs116884259,rs116898529,rs116900349,rs117045405,rs117071146,rs117090140,rs117133947,rs117148521,rs117200457,rs11724156,rs11728021,rs11731920,rs117398190,rs117434726,rs117463315,rs117511665,rs117535827,rs117562369,rs117676137,rs117777458,rs117786553,rs117909219,rs117929023,rs117961641,rs11806105,rs118073930,rs118082931,rs118090171,rs11809810,rs11811116,rs118140257,rs118147019,rs11933245,rs11946664,rs12061713,rs12061717,rs12080685,rs12090964,rs12133271,rs12133518,rs12323150,rs12331590,rs12331807,rs12499647,rs12500418,rs12511954,rs12512019,rs12512765,rs12583773,rs12867411,rs12868110,rs13120754,rs13144613,rs13378147,rs13378548,rs1359500,rs137858629,rs137860223,rs137955524,rs137984512,rs137992795,rs137997089,rs137997446,rs138004487,rs138024308,rs138032938,rs138053241,rs138053857,rs138056417,rs138065638,rs138111061,rs138128998,rs138172520,rs138220955,rs138351845,rs138371280,rs138407350,rs138413049,rs138440391,rs138529352,rs138593972,rs138642230,rs138842218,rs138956851,rs138958394,rs138981718,rs138991497,rs139071717,rs139072892,rs139127343,rs139154396,rs139165201,rs139211939,rs139272717,rs139294852,rs139403945,rs139449076,rs139624876,rs139645359,rs139788178,rs139819157,rs139830423,rs139967424,rs139988905,rs140037344,rs140058005,rs140067207,rs140153125,rs140163089,rs140192052,rs140204340,rs140222163,rs140250907,rs140252224,rs140386062,rs140435845,rs140439121,rs140479931,rs140521740,rs140576076,rs140609886,rs140611005,rs140612913,rs140612949,rs140742317,rs140752082,rs140762936,rs140781578,rs140800334,rs140827699,rs140869829,rs140877298,rs1408928,rs1408929,rs1408930,rs140987327,rs141023193,rs141109150,rs141119287,rs141122426,rs141300474,rs141304988,rs141382011,rs141382484,rs141421582,rs141436904,rs141446623,rs141491184,rs141512764,rs141519085,rs141534652,rs141665927,rs141748014,rs141761013,rs141763270,rs141770615,rs141772899,rs141782745,rs141788678,rs141800643,rs141822143,rs141855568,rs141940429,rs141942518,rs141955356,rs141963825,rs142013462,rs142072772,rs142120190,rs142160891,rs142201917,rs142211315,rs142217920,rs142239498,rs142261525,rs142298830,rs142327826,rs142341656,rs142365774,rs142383516,rs142458960,rs142478806,rs142483103,rs142505624,rs142516521,rs142564941,rs142571718,rs142606123,rs142925168,rs142942571,rs142952578,rs142980366,rs143012337,rs143019070,rs143169681,rs143180546,rs143209991,rs143268388,rs143328665,rs143348316,rs143352385,rs143364502,rs143396433,rs143418889,rs143423568,rs143436144,rs143519123,rs143556573,rs143556854,rs143621628,rs143653933,rs143732216,rs143744710,rs143753597,rs143806836,rs143816183,rs143866031,rs143893445,rs144001837,rs144048539,rs144065310,rs144080016,rs144211070,rs144220211,rs144250043,rs144275253,rs144282392,rs144368080,rs144369257,rs144440179,rs144501839,rs144518637,rs144538795,rs144553814,rs144595389,rs144595611,rs144618643,rs144637267,rs144661028,rs144814586,rs144848113,rs144872385,rs144913823,rs144930050,rs144968435,rs145007088,rs145059771,rs145108368,rs145130336,rs145140902,rs145150566,rs145160735,rs145198193,rs145266938,rs145267008,rs145291701,rs145293328,rs145348113,rs145379654,rs145380102,rs145411108,rs145421709,rs145481449,rs145578078,rs145587292,rs145595143,rs145595325,rs145612040,rs145754561,rs145763017,rs145766695,rs145779728,rs145793087,rs145793471,rs145818993,rs145828657,rs145937453,rs145991562,rs146055183,rs146212904,rs146245248,rs146365485,rs146368384,rs146409759,rs146452951,rs146464044,rs146522001,rs146536952,rs146551719,rs146551834,rs146560717,rs146576428,rs146616072,rs146678420,rs146690086,rs146808952,rs146828460,rs146979522,rs147034732,rs147046665,rs147050023,rs147094243,rs147235574,rs147249536,rs147321801,rs147339357,rs147352738,rs147449420,rs147449561,rs147508356,rs147530889,rs147627309,rs147651033,rs147661745,rs147814133,rs147835356,rs147836743,rs147861643,rs147868463,rs147878636,rs147937472,rs147941280,rs148064700,rs148138339,rs148180298,rs148229718,rs148268832,rs148325547,rs148325624,rs148343328,rs148352378,rs148430840,rs148455309,rs148469127,rs148535289,rs148576305,rs148586528,rs148621023,rs148653174,rs148671723,rs148706700,rs148749858,rs148807351,rs148817482,rs148852326,rs148910405,rs148938040,rs148953942,rs148957670,rs148969326,rs148976234,rs148993919,rs148999231,rs149104488,rs149171615,rs149208466,rs149214178,rs149244923,rs149283663,rs149311931,rs149313813,rs149394893,rs149474029,rs149531234,rs149629979,rs149644545,rs149743665,rs149828612,rs149842302,rs149966571,rs149988270,rs150088531,rs150093146,rs150109000,rs150111394,rs150260967,rs150321504,rs150360813,rs150394596,rs150394620,rs150479722,rs150492390,rs150638712,rs150648491,rs150676882,rs150717747,rs150722426,rs150845910,rs150902706,rs150976861,rs151029696,rs151034034,rs151112762,rs151188447,rs151198825,rs151228773,rs151235368,rs151329853,rs151334082,rs1594528,rs1594529,rs16997275,rs17046034,rs17046048,rs17046050,rs17046070,rs17046078,rs17046194,rs17046197,rs17046198,rs17046202,rs17046222,rs17046300,rs17046323,rs17064251,rs17064319,rs17064364,rs17064366,rs17064402,rs17064408,rs17064409,rs17064435,rs17064441,rs17064449,rs17064453,rs17064473,rs17071227,rs17110698,rs17257372,rs17393916,rs17447089,rs17447193,rs17447200,rs17531554,rs17531924,rs1755585,rs17592337,rs17592721,rs17593058,rs17630173,rs17630310,rs17630766,rs17676882,rs180861406,rs180878796,rs180880207,rs180924267,rs180988541,rs181020968,rs181042053,rs181131171,rs181158386,rs181166165,rs181167699,rs181190667,rs1811911,rs181217616,rs181226690,rs181330082,rs181331663,rs181350282,rs181354375,rs181419035,rs181421518,rs181436836,rs181438315,rs181461607,rs181503500,rs181572644,rs181604875,rs181605984,rs181606480,rs181610379,rs181756334,rs181775495,rs181778251,rs181783922,rs181883231,rs181959830,rs181978554,rs182003320,rs182051492,rs182138635,rs182150109,rs182184116,rs182273975,rs182276513,rs182289305,rs182299284,rs182516687,rs182520409,rs182544921,rs182546464,rs182624790,rs182697945,rs182729986,rs182771425,rs182779648,rs182784358,rs182806422,rs182838018,rs182838998,rs182841086,rs182856919,rs182883249,rs182984279,rs183083778,rs183105707,rs183128917,rs183181367,rs183184636,rs183345478,rs183349889,rs183407357,rs183408110,rs183434237,rs183470810,rs183505787,rs183526490,rs183630004,rs183779808,rs183786621,rs183804105,rs183843690,rs183886980,rs183892480,rs183931661,rs183945677,rs183952711,rs183975309,rs184027458,rs184090173,rs184228887,rs184234259,rs184250615,rs184272257,rs184310010,rs184389035,rs184410838,rs184472100,rs184479590,rs184497319,rs184527632,rs184688254,rs184711291,rs184713575,rs184721609,rs184786746,rs184831800,rs184843185,rs184889089,rs184946845,rs184978823,rs184985916,rs184988016,rs184988775,rs185001564,rs185028791,rs185046852,rs185048692,rs185214344,rs185216300,rs185292353,rs185312537,rs185357119,rs185451860,rs185496170,rs185505828,rs185526307,rs185549524,rs185555153,rs185608151,rs185628899,rs185629452,rs185645248,rs185651192,rs185668401,rs185675680,rs185735128,rs185746673,rs185750013,rs185754331,rs185782472,rs185802020,rs185803717,rs185814068,rs185815246,rs185868052,rs1859148,rs1859154,rs185938088,rs185966452,rs186035912,rs186258954,rs186308846,rs186332917,rs186419055,rs186422576,rs186449077,rs186450672,rs186543831,rs186620423,rs186627873,rs186651718,rs186656676,rs186656716,rs186683405,rs186683611,rs186708665,rs186712292,rs186807410,rs186847622,rs186849916,rs186858948,rs186873869,rs186877480,rs186910330,rs186916302,rs186929702,rs186936374,rs186937709,rs186940069,rs186950003,rs186965854,rs187016225,rs187033419,rs187034675,rs187182143,rs187213725,rs187259470,rs187397136,rs187473829,rs187484977,rs187515901,rs187519392,rs187637155,rs187716463,rs187731882,rs187747147,rs187754667,rs187760541,rs187776975,rs187785593,rs187843225,rs187879242,rs187962926,rs188000738,rs188015294,rs188076655,rs188100828,rs188130644,rs188158279,rs188227145,rs188239703,rs188261226,rs188274334,rs188275064,rs188299805,rs188316083,rs188322319,rs188382416,rs188467076,rs188493496,rs188515939,rs188563361,rs188565715,rs188607347,rs1886702,rs188717680,rs188807851,rs188878380,rs188911030,rs188936884,rs188940456,rs188958008,rs188978546,rs189010577,rs189071203,rs189161518,rs189203304,rs189252997,rs189289715,rs189312298,rs189355400,rs189373496,rs189407117,rs189472828,rs189522898,rs189559728,rs189567136,rs189649222,rs189659477,rs189691131,rs189793550,rs189803377,rs189808276,rs189832803,rs189912770,rs190033004,rs190039890,rs190082171,rs190088271,rs190097175,rs190111108,rs190135586,rs190138005,rs190205319,rs190227112,rs190323762,rs190325451,rs190343458,rs190425726,rs190481385,rs190484791,rs190493542,rs190684305,rs190807868,rs190862154,rs190866183,rs190872137,rs190881464,rs190966475,rs191005741,rs191106833,rs191157990,rs191201399,rs191250741,rs191317543,rs191328516,rs191356721,rs191367726,rs191459439,rs191485226,rs191496864,rs191517735,rs191525916,rs191586844,rs191595141,rs191664584,rs191669618,rs191712672,rs191725284,rs191728464,rs191753134,rs191847069,rs191873214,rs191881047,rs191891702,rs191921063,rs191971990,rs191973728,rs191974308,rs191993586,rs192009816,rs192122548,rs192160617,rs192170909,rs192206664,rs192211240,rs192362377,rs192362999,rs192386012,rs192405558,rs192412649,rs192413960,rs192417214,rs192431161,rs192433948,rs192478089,rs192513347,rs192533349,rs192536415,rs192644709,rs192644735,rs192649584,rs192661210,rs192726697,rs192750887,rs192758976,rs192793262,rs192798946,rs192807670,rs192881512,rs192906178,rs192925649,rs192942974,rs192992192,rs193047644,rs193059864,rs193101376,rs193105803,rs193165007,rs193167137,rs193179415,rs193200462,rs193217489,rs193287980,rs199997488,rs200149805,rs201175293,rs201749812,rs202173932,rs202243614,rs2031506,rs2031510,rs2051784,rs2147852,rs2147853,rs2189208,rs2189209,rs2189363,rs2189365,rs2189366,rs2189367,rs2189368,rs2214392,rs2236419,rs2236420,rs2297204,rs2328941,rs2328942,rs28406647,rs28447513,rs28555638,rs28578760,rs28599641,rs28615972,rs28636632,rs28687820,rs28722161,rs2882986,rs2882987,rs2888717,rs299867,rs299868,rs299870,rs299871,rs299872,rs299874,rs3064558,rs34630746,rs34823348,rs35583513,rs35910035,rs35910483,rs367617001,rs367692880,rs367762896,rs367935790,rs368136647,rs368277260,rs368749194,rs368883577,rs369019767,rs369240021,rs369782846,rs370142225,rs370553532,rs370586573,rs370589695,rs370595426,rs371071248,rs371104722,rs371178688,rs371274784,rs371472621,rs371824701,rs371880932,rs372219057,rs372416407,rs372591899,rs372768080,rs372873492,rs372942879,rs373083511,rs373367016,rs373472313,rs373705004,rs373948888,rs374057176,rs374113847,rs374169564,rs374298705,rs374380560,rs374391886,rs374545670,rs374814862,rs374818878,rs374900481,rs375212022,rs3753011,rs3753013,rs3753014,rs375312548,rs375343558,rs375408599,rs375808523,rs375810368,rs376333903,rs376654018,rs376959997,rs377182309,rs377259723,rs377307391,rs377399807,rs377642964,rs3796929,rs380841,rs3825440,rs3949914,rs4052617,rs4129482,rs4129483,rs4242960,rs4280127,rs4280128,rs4369537,rs4396420,rs4463970,rs4605022,rs4640064,rs4833416,rs4833434,rs4883996,rs4883997,rs4883999,rs4885292,rs4885295,rs5014068,rs5021641,rs517130,rs527290487,rs527365786,rs527435031,rs527438718,rs527451917,rs527468569,rs527519344,rs527527065,rs527533494,rs527598403,rs527637551,rs527652884,rs527655877,rs527663905,rs527673976,rs527682714,rs527699385,rs527728891,rs527736355,rs527775546,rs527804648,rs527933310,rs527966110,rs527982614,rs527999683,rs528029638,rs528045506,rs528047730,rs528068019,rs528077298,rs528149289,rs528198323,rs528198712,rs528244995,rs528251336,rs528413834,rs528451909,rs528457640,rs528507837,rs528521885,rs528558411,rs528580616,rs528583061,rs528610584,rs528621484,rs528661470,rs528749300,rs528765296,rs528778043,rs528869648,rs528911677,rs529005173,rs529088606,rs529126357,rs529127971,rs529150542,rs529172085,rs529176353,rs529347440,rs529357523,rs529373032,rs529417841,rs529440571,rs529460746,rs529498323,rs529521642,rs529549976,rs529643034,rs529733049,rs529768275,rs529777296,rs529788913,rs529857046,rs529906915,rs529936092,rs529992494,rs530023172,rs530054235,rs530090217,rs530104122,rs530133916,rs530171168,rs530200662,rs530217829,rs530244243,rs530341396,rs530389154,rs530401034,rs530438204,rs530482600,rs530497269,rs530511504,rs530524985,rs530541806,rs530595358,rs530656570,rs530664381,rs530667004,rs530735203,rs530766557,rs530832201,rs531071457,rs531100020,rs531125687,rs531187617,rs531214204,rs531221339,rs531234979,rs531279613,rs531338408,rs531436557,rs531449288,rs531498923,rs531519439,rs531528482,rs531672843,rs531711387,rs531751051,rs531754469,rs531796687,rs531799540,rs531843980,rs531847094,rs531861356,rs531935721,rs531935907,rs532043903,rs532048191,rs532079623,rs532105518,rs532141158,rs532141633,rs532166481,rs532166560,rs532256455,rs532398444,rs532514271,rs532584661,rs532585750,rs532617373,rs532637297,rs532724866,rs532741663,rs532775899,rs532812663,rs532836590,rs532843320,rs532863467,rs532884492,rs532909004,rs532972307,rs533021875,rs533034521,rs533048597,rs533075893,rs533088849,rs533098932,rs533122410,rs533177312,rs533217909,rs533253770,rs533300556,rs533315243,rs533326317,rs533344837,rs533385086,rs533390700,rs533394635,rs533397826,rs533428153,rs533477757,rs533488980,rs533498786,rs533657087,rs533685136,rs533719324,rs533737328,rs533796710,rs533798740,rs533842061,rs533856653,rs533970549,rs534017242,rs534045381,rs534073249,rs534133675,rs534176445,rs534185555,rs534204879,rs534230819,rs534274300,rs534345629,rs534383301,rs534428317,rs534450261,rs534459761,rs534545824,rs534579669,rs534609070,rs534618957,rs534652482,rs534685918,rs534711119,rs534741303,rs534814467,rs534849452,rs534950684,rs534992481,rs535063331,rs535136888,rs535138910,rs535164233,rs535205586,rs535237067,rs535255229,rs535292921,rs535311735,rs535312505,rs535361379,rs535370984,rs535377717,rs535399945,rs535449865,rs535481711,rs535495780,rs535497241,rs535539833,rs535582091,rs535660277,rs535664735,rs535693611,rs535739292,rs535773300,rs535855607,rs535939748,rs535955126,rs535970327,rs536050422,rs536121367,rs536133582,rs536181883,rs536196657,rs536239817,rs536298350,rs536400956,rs536420540,rs536463330,rs536477889,rs536479980,rs536491876,rs536513210,rs536526696,rs536562984,rs536726147,rs536729372,rs536758534,rs536800411,rs536896108,rs536945177,rs537005199,rs537077477,rs537153024,rs537164714,rs537173750,rs537255395,rs537326961,rs537375529,rs537403811,rs537508938,rs537517513,rs537518175,rs537527218,rs537617850,rs537625065,rs537636870,rs537647996,rs537682464,rs537698970,rs537739114,rs537762578,rs537762668,rs537772531,rs537802368,rs537803272,rs537900290,rs537903569,rs537927186,rs537939328,rs537943238,rs538003848,rs538072174,rs538079372,rs538099070,rs538157770,rs538255342,rs538272526,rs538292917,rs538296951,rs538318485,rs538324205,rs538349823,rs538365663,rs538388560,rs538393283,rs538417900,rs538482705,rs538497437,rs538587551,rs538708843,rs538724751,rs538937972,rs538957821,rs538979982,rs538998614,rs539037609,rs539081935,rs539098353,rs539136075,rs539162132,rs539172976,rs539182063,rs539224073,rs539287066,rs539291372,rs539293456,rs539299502,rs539342118,rs539354724,rs539360382,rs539420674,rs539421205,rs539425802,rs539467843,rs539481087,rs539545161,rs539596786,rs539701391,rs539740745,rs539798196,rs539820041,rs539870436,rs539875771,rs539882249,rs539939007,rs539947208,rs539949248,rs540172513,rs540268366,rs540278639,rs540306128,rs540316358,rs540369897,rs540371932,rs540380987,rs540424957,rs540435224,rs540440501,rs540474600,rs540532231,rs540555052,rs540574125,rs540608186,rs540683828,rs540688165,rs540708930,rs540724737,rs540729724,rs540744915,rs540814578,rs540888775,rs541007156,rs541077076,rs541137940,rs541138339,rs541223307,rs541230192,rs541247075,rs541253676,rs541291906,rs541349092,rs541430170,rs541460147,rs541472650,rs541503365,rs541536271,rs541541396,rs541566837,rs541672617,rs541731317,rs541840739,rs541843126,rs541843440,rs541902835,rs541945734,rs542014342,rs542015887,rs542068790,rs542070705,rs542137732,rs542148737,rs542167992,rs542224713,rs542281468,rs542284968,rs542353374,rs542373172,rs542390875,rs542413917,rs542460843,rs542548120,rs542573031,rs542605871,rs542691635,rs542698941,rs542720883,rs542721482,rs542743015,rs542758445,rs542832893,rs542842384,rs542875736,rs542879553,rs542894407,rs542969131,rs543032491,rs543125854,rs543184853,rs543202802,rs543209821,rs543230820,rs543312800,rs543356657,rs543380962,rs543460495,rs543515454,rs543611604,rs543648608,rs543661302,rs543674482,rs543701921,rs543753052,rs543760381,rs543825955,rs543886421,rs543929405,rs543941054,rs543960911,rs544066886,rs544087081,rs544088272,rs544205380,rs544226314,rs544346244,rs544357304,rs544399878,rs544408778,rs544420419,rs544479509,rs544495222,rs544496423,rs544518503,rs544532741,rs544571605,rs544576763,rs544597263,rs544649084,rs544688411,rs544774396,rs544835136,rs544844302,rs544941233,rs544956387,rs544992973,rs545009058,rs545026339,rs545041908,rs545164081,rs545170525,rs545335078,rs545363084,rs545387402,rs545437886,rs545438173,rs545442613,rs545458617,rs545501983,rs545514714,rs545538282,rs545565772,rs545573593,rs545607997,rs545640067,rs545653474,rs545664703,rs545699384,rs545738110,rs545819518,rs545931961,rs545937175,rs545948574,rs546077792,rs546118412,rs546170627,rs546277802,rs546298368,rs546368219,rs546376723,rs546427302,rs546451206,rs546454155,rs546454995,rs546465252,rs546477024,rs546492876,rs546653810,rs546654257,rs546685901,rs546727465,rs546734402,rs546736018,rs546765618,rs546915137,rs546956271,rs546991998,rs547012186,rs547050861,rs547054728,rs547105010,rs547109588,rs547127027,rs547153595,rs547221846,rs547223342,rs547244789,rs547281301,rs547317425,rs547350674,rs547392289,rs547392377,rs547483015,rs547487024,rs547498692,rs547612786,rs547620336,rs547643628,rs547656283,rs547721456,rs547734721,rs547738662,rs547764369,rs547786696,rs547828952,rs547861559,rs547907245,rs547958855,rs547962504,rs547999259,rs548020217,rs548106862,rs548136166,rs548193422,rs548209325,rs548210304,rs548324026,rs548350631,rs548350946,rs548393890,rs548447599,rs548501574,rs548506447,rs548535982,rs548542600,rs548551059,rs548574653,rs548692375,rs548742227,rs548789335,rs548810197,rs548861763,rs548952824,rs548958740,rs548981666,rs548997573,rs549016878,rs549057048,rs549073631,rs549075779,rs549077668,rs549132612,rs549238002,rs549240427,rs549266842,rs549282579,rs549283492,rs549307116,rs549319498,rs549330596,rs549333857,rs549336268,rs549408116,rs549450523,rs549456553,rs549464588,rs549491520,rs549522060,rs549532331,rs549569448,rs549605230,rs549618773,rs549636713,rs549750910,rs549858933,rs549860172,rs549862090,rs549870750,rs549903138,rs549915323,rs549941750,rs549983914,rs550031493,rs550150092,rs550153527,rs550206151,rs550219696,rs550262711,rs550292045,rs550488746,rs550504728,rs550539751,rs550541511,rs550570541,rs550591951,rs550611755,rs550629917,rs550681753,rs550694239,rs550714870,rs550732681,rs550769344,rs550769799,rs550796955,rs550803918,rs550805237,rs550880191,rs550925324,rs550926285,rs550972122,rs551040096,rs551040444,rs551048667,rs551122265,rs551174377,rs551245030,rs551259452,rs551268175,rs551275469,rs551304480,rs551350484,rs551412670,rs551508472,rs551524610,rs551558571,rs551569179,rs551600521,rs551680380,rs551692576,rs551717484,rs551812819,rs551830043,rs551839350,rs551960035,rs551986106,rs551989052,rs551990101,rs552017520,rs552028546,rs552033244,rs552064139,rs552064932,rs552100542,rs552118850,rs552124096,rs552148444,rs552165735,rs552168984,rs552207656,rs552272351,rs552385672,rs552423349,rs552424948,rs552432868,rs552460182,rs552489690,rs552567560,rs552569092,rs552580632,rs552596696,rs552638082,rs552760826,rs552781187,rs552801497,rs552952891,rs552966471,rs552969432,rs553013296,rs553035851,rs553062594,rs553066341,rs553110470,rs553123351,rs553132955,rs553139385,rs553144865,rs553159247,rs553195327,rs553240205,rs553264943,rs553328953,rs553401174,rs553401255,rs553452021,rs553517637,rs553529118,rs553550385,rs553556445,rs553563630,rs553575714,rs553714933,rs553718402,rs553777972,rs553862984,rs553980126,rs554034572,rs554037503,rs554046000,rs554060010,rs554098591,rs554174633,rs554190223,rs554234804,rs554356636,rs554368064,rs554385823,rs554404722,rs554408268,rs554429784,rs554438117,rs554457595,rs554482562,rs554485266,rs554503850,rs554592149,rs554719925,rs554729165,rs554740716,rs554745026,rs554808234,rs554811849,rs554833182,rs554883399,rs554959515,rs555132622,rs555169128,rs555235303,rs555252503,rs555257729,rs555296097,rs555302930,rs555397006,rs555417083,rs555438765,rs555453713,rs555475836,rs555480022,rs555544511,rs555569361,rs555622675,rs555630361,rs555664218,rs555681060,rs555682889,rs555715357,rs555736722,rs555744029,rs555771774,rs555806763,rs555857800,rs555868746,rs555906107,rs555907866,rs555924481,rs555940042,rs555962997,rs556007244,rs556024156,rs556029247,rs556132315,rs556141159,rs556190263,rs556200469,rs556212174,rs556219294,rs556293684,rs556351609,rs556366425,rs556381053,rs556450427,rs556454285,rs556465054,rs556497688,rs556624609,rs556645169,rs556657133,rs556657428,rs556661625,rs556731481,rs556744444,rs556769598,rs556819449,rs556892852,rs556928672,rs556976183,rs557002464,rs557066353,rs557088607,rs557095975,rs557154172,rs557184060,rs557227229,rs557243552,rs557264679,rs557285795,rs557288599,rs55728911,rs557295789,rs557322926,rs557393857,rs557400591,rs557423894,rs55744645,rs557543106,rs557560783,rs557575466,rs557581896,rs557595120,rs557658007,rs557661649,rs557686526,rs557695751,rs557760309,rs557798772,rs557819773,rs557872130,rs557874849,rs557878039,rs557886517,rs557889032,rs557905345,rs557932618,rs557934118,rs557950134,rs558024033,rs558045779,rs558071280,rs558085382,rs558095934,rs558131704,rs558158569,rs558225335,rs558240484,rs558243136,rs558286237,rs558352883,rs558403165,rs558419602,rs558421074,rs558435622,rs558440932,rs558466098,rs558571329,rs558706454,rs558719242,rs558723964,rs558725148,rs558728045,rs558861837,rs558879678,rs558946494,rs559036852,rs559062643,rs559073249,rs559159946,rs559173564,rs559223056,rs559283106,rs559321221,rs559368872,rs559396004,rs559420277,rs559439297,rs559473073,rs559476563,rs559482875,rs559570182,rs559578661,rs559691135,rs559727446,rs559743312,rs559774469,rs559777089,rs559803522,rs559834749,rs559839294,rs559865471,rs559874908,rs559884988,rs559972730,rs559987577,rs560016753,rs560029441,rs560060105,rs560122485,rs560223768,rs560282694,rs560284987,rs560293966,rs560340014,rs560360757,rs560380835,rs560406713,rs560415500,rs56042637,rs560531605,rs560534391,rs560621766,rs560629355,rs560638081,rs560894073,rs560919415,rs561016542,rs561022125,rs561133920,rs561217745,rs561237992,rs561243185,rs561281110,rs561366545,rs561415495,rs561456669,rs56146649,rs561490757,rs561621394,rs561626909,rs561628295,rs561720222,rs561732496,rs561754485,rs561764439,rs561864807,rs561892690,rs56189371,rs561940970,rs561947083,rs562045238,rs562139955,rs562196098,rs56223054,rs562280171,rs562301593,rs562303972,rs562327597,rs562420042,rs562442466,rs562495344,rs562500505,rs562506897,rs562632847,rs562639967,rs562730047,rs562751746,rs562773586,rs562820785,rs562865287,rs562870165,rs563079074,rs563119691,rs563123334,rs563144692,rs563205708,rs563285079,rs563320682,rs563322457,rs563323799,rs563334699,rs563370311,rs563451374,rs563456216,rs563490999,rs563493233,rs563495463,rs563523833,rs563555425,rs563591791,rs56360613,rs563668027,rs56368857,rs563704180,rs563706534,rs563753123,rs563801125,rs563825306,rs563840482,rs563844347,rs563935689,rs563956509,rs563958940,rs563991523,rs563998918,rs564019105,rs564023269,rs564028023,rs564050053,rs564073251,rs564075327,rs564120055,rs564140135,rs564166587,rs564178080,rs564237212,rs564249709,rs564374953,rs564379558,rs564529214,rs564566512,rs564603422,rs564616057,rs564708634,rs564732442,rs564740326,rs564750868,rs564780780,rs564785104,rs564819649,rs564835110,rs564838950,rs564924511,rs564944479,rs564953548,rs564957817,rs564999950,rs565004102,rs565009184,rs565077793,rs565203992,rs565216672,rs565238204,rs565310732,rs565321310,rs565390883,rs565432752,rs565451197,rs565451999,rs565619930,rs565699836,rs565795059,rs565808166,rs565871946,rs565961923,rs565962042,rs565992404,rs566011888,rs566019767,rs566051796,rs566076351,rs566130444,rs566184030,rs566251776,rs566275846,rs566390538,rs566451875,rs566622346,rs566627249,rs566637361,rs566641665,rs566673607,rs566680298,rs566728018,rs566730385,rs566730711,rs566743831,rs566900755,rs566977986,rs566986555,rs567012627,rs567026279,rs567075450,rs567126368,rs567150546,rs567156007,rs567160372,rs567179688,rs567187908,rs567252894,rs567288198,rs567294723,rs567298083,rs567324570,rs567385845,rs567405712,rs567429421,rs567443903,rs567455270,rs567532292,rs567652211,rs567657779,rs567692274,rs567728403,rs567785008,rs567911089,rs568026001,rs568060779,rs568087783,rs568154041,rs568216923,rs568282812,rs568319061,rs568338120,rs568357290,rs568392017,rs568393946,rs568441950,rs568453502,rs568484076,rs568592354,rs568661649,rs568681634,rs568725248,rs568755330,rs568871975,rs569010788,rs569023592,rs569060894,rs569114949,rs569132091,rs569158604,rs569161330,rs569173532,rs569227049,rs569283078,rs569332805,rs569347468,rs569395842,rs569410853,rs569465977,rs569567781,rs569603131,rs569658341,rs569731562,rs569797081,rs569862618,rs569928160,rs570043189,rs570047458,rs570051725,rs570073849,rs570074583,rs570121774,rs570137573,rs570281322,rs570286198,rs570307733,rs570345231,rs570404229,rs570406256,rs570419209,rs570459377,rs570486139,rs570605600,rs570633839,rs570634424,rs570674933,rs570716057,rs57074148,rs570767575,rs570781091,rs570813361,rs570816929,rs570832386,rs570841082,rs570849700,rs570856722,rs570864388,rs570871187,rs570942552,rs570963711,rs571033309,rs571046501,rs571055435,rs571060119,rs571070033,rs571110223,rs571124224,rs571132187,rs571136932,rs571138175,rs571149079,rs571203848,rs571270632,rs571289098,rs571313820,rs571379055,rs571388531,rs571395984,rs571456628,rs571486443,rs571595955,rs571650391,rs571732033,rs571746987,rs571775935,rs571784022,rs571859581,rs571907981,rs571941205,rs571970083,rs571995833,rs572003201,rs572007520,rs572024235,rs572031467,rs572041088,rs572052064,rs572091327,rs572137673,rs572265081,rs572303449,rs572330373,rs572377189,rs572469885,rs572509899,rs572574060,rs572634285,rs572655477,rs572666622,rs572724025,rs572735126,rs572735182,rs572745989,rs572782432,rs572801727,rs572833648,rs572838802,rs572883482,rs572946701,rs572950719,rs572985161,rs572997919,rs573073616,rs573111245,rs573125638,rs573130338,rs573153256,rs573220668,rs573222767,rs573222877,rs573284588,rs573288431,rs573290988,rs573323346,rs573341572,rs573635574,rs573645463,rs573658020,rs573823966,rs573840002,rs573913362,rs573979119,rs573992076,rs574056163,rs574075462,rs574135603,rs574151445,rs574167526,rs574179913,rs574206919,rs574225695,rs574423464,rs574430158,rs574438282,rs574483908,rs574510115,rs574510608,rs574516871,rs574519291,rs574551272,rs574567334,rs574590121,rs574595660,rs574612791,rs574655649,rs574676202,rs574680272,rs574749981,rs574755203,rs574758292,rs574831382,rs574898830,rs574921747,rs574991105,rs575009730,rs575015858,rs575034034,rs575035949,rs575046087,rs575163772,rs575165597,rs575217029,rs575220596,rs575251577,rs575331343,rs575343263,rs575422575,rs575423084,rs575434908,rs575453749,rs575474860,rs575476263,rs575507754,rs575516186,rs575559373,rs575596443,rs575598551,rs575635723,rs575646489,rs575756158,rs575805839,rs575826713,rs575893746,rs575911934,rs575920564,rs575943840,rs576064066,rs576090630,rs576107051,rs576127198,rs576216971,rs576248686,rs576287190,rs576292612,rs576422981,rs576427097,rs576442920,rs576482206,rs576525542,rs576545683,rs576557742,rs576567767,rs576577880,rs576596261,rs576612907,rs576621918,rs576636271,rs576675083,rs57669921,rs576719125,rs576735440,rs576757479,rs576834919,rs576885613,rs576886876,rs576972125,rs576976088,rs576982686,rs576984639,rs577038814,rs577047669,rs577052341,rs577075815,rs577118769,rs577156826,rs577160564,rs577227541,rs577270646,rs577274272,rs577297722,rs577404380,rs577474499,rs577535168,rs577559039,rs577617209,rs577768606,rs577779780,rs577813622,rs577828872,rs578068618,rs578072048,rs578210820,rs578223809,rs578251656,rs58587187,rs59522855,rs59760682,rs59824448,rs59956547,rs60321479,rs60555226,rs60593559,rs61267019,rs61960499,rs62314807,rs62316665,rs6533702,rs6533705,rs6533708,rs6562893,rs66813596,rs669306,rs681057,rs6811901,rs6821004,rs6821520,rs6845330,rs6853541,rs6855671,rs72617772,rs72668248,rs72668249,rs72668250,rs72678782,rs728060,rs72893913,rs72893965,rs72895910,rs72895912,rs72895913,rs72895940,rs72895948,rs72901614,rs72901615,rs72901620,rs72901621,rs72901622,rs72901633,rs72902782,rs72903949,rs72903975,rs72907820,rs7319690,rs7321314,rs73221936,rs73221939,rs73221949,rs7324213,rs7325921,rs7326818,rs7327422,rs7328500,rs7328556,rs7330729,rs7330730,rs7332744,rs7334079,rs7335576,rs73537555,rs73537569,rs73539575,rs73539577,rs73841094,rs73841625,rs73841679,rs73841682,rs73842803,rs73842903,rs73842906,rs73842909,rs73843441,rs73844060,rs74096232,rs74096272,rs74096274,rs74096287,rs74366919,rs7436809,rs74434766,rs74577662,rs74602578,rs74607653,rs74624117,rs74673765,rs74727436,rs74901943,rs74944456,rs74969078,rs74999138,rs75070532,rs75150542,rs7515747,rs75169380,rs75228887,rs75245355,rs75258989,rs75310225,rs75325119,rs75346793,rs75378959,rs75389416,rs75413264,rs75416604,rs75420512,rs7554205,rs75566703,rs75572602,rs75602308,rs75639630,rs75676953,rs75678811,rs75734876,rs75813209,rs75847454,rs75849713,rs75992269,rs76013660,rs76045937,rs76087951,rs76109543,rs76143640,rs76240736,rs76314573,rs76401777,rs76418070,rs76503054,rs76590469,rs76601638,rs7664975,rs7666890,rs76700027,rs7671514,rs76733289,rs76738327,rs76757145,rs7675804,rs7680434,rs76810263,rs7689283,rs7689890,rs7690097,rs76914661,rs7691921,rs7692220,rs76949549,rs76966107,rs76966932,rs7696929,rs76983318,rs7699746,rs77012925,rs77064613,rs77068339,rs77073782,rs77106688,rs77216727,rs77228755,rs77524995,rs77586163,rs77599229,rs77605504,rs77611466,rs77631038,rs77685055,rs77694190,rs77748143,rs77748988,rs77859530,rs77963205,rs77971785,rs78017003,rs78065701,rs78075194,rs78081842,rs78102295,rs78178758,rs78234593,rs78242905,rs78276379,rs78297929,rs78423180,rs78448245,rs78484524,rs78516760,rs78563762,rs78624231,rs78678433,rs78686464,rs78742761,rs78743984,rs78747340,rs78747393,rs78842141,rs78869488,rs78916010,rs79003876,rs79005551,rs79065918,rs79156013,rs79183696,rs79198835,rs79249646,rs79272411,rs79284262,rs79288470,rs79341581,rs79400730,rs79423921,rs79531433,rs79595518,rs79636248,rs79704453,rs79730606,rs79779414,rs7982904,rs7983928,rs7985929,rs79860826,rs7986697,rs7990050,rs79920197,rs7992747,rs7995198,rs79954378,rs7995759,rs79960618,rs7998651,rs80023730,rs80117603,rs80140740,rs80146532,rs80168078,rs80204303,rs916913,rs927736,rs9318332,rs9318341,rs9318342,rs9318343,rs9318346,rs9318348,rs9530425,rs9530426,rs9530427,rs9530428,rs9530432,rs9530435,rs9543912,rs9543915,rs9543925,rs9543929,rs9543933,rs9543935,rs9543938,rs9565156,rs9565163,rs9565164,rs9565166,rs9573535,rs9573536,rs9573537,rs9573538,rs9573539,rs9573548,rs9573549,rs9573552,rs9573553,rs9573554,rs9573559,rs9573562,rs9573563,rs9573565,rs9593075,rs9600461,rs9600464,rs9600465,rs9600477,rs971854,rs971855,rs992120	ACOT11,ANK2,TBC1D4
Mouse Phenotype Single KO	MP:0005232	abnormal mesenteric lymph node morphology	1	0	0	0	4.74398	578.628	2745	0.00385752	0.0183	2162	0.367641	1	1	1.30535	3.06432	4	40	0.00281492	0.1	rs1008957,rs10157554,rs10157703,rs10158020,rs10158497,rs10449289,rs10458439,rs10467153,rs10495391,rs10495393,rs10495394,rs10754590,rs10754593,rs10754601,rs10802579,rs10802587,rs10802593,rs10802595,rs10802631,rs10910818,rs10925288,rs10925298,rs10925300,rs10925303,rs10925308,rs10925309,rs10925310,rs10925311,rs10925314,rs10925334,rs10925345,rs10925351,rs10925353,rs10925354,rs10925383,rs10925407,rs10925408,rs10925496,rs10925506,rs111239025,rs111256171,rs111257915,rs111326999,rs111351015,rs111433196,rs111444812,rs111513890,rs111543314,rs111567070,rs111571975,rs111641655,rs111679859,rs111749972,rs111751688,rs111787438,rs111820715,rs111849343,rs111886904,rs111890495,rs111982730,rs112021216,rs112055613,rs112057005,rs112086010,rs112107303,rs112263849,rs112463077,rs1124814,rs112502023,rs112680790,rs112766011,rs112859807,rs112902551,rs112925533,rs112952326,rs113040255,rs113064379,rs113078942,rs113122785,rs113145746,rs113204345,rs113206773,rs113218902,rs113422788,rs113486481,rs113564749,rs113582565,rs113588140,rs113615406,rs113721327,rs113798282,rs113999926,rs114029937,rs114119896,rs114127395,rs114173853,rs114175424,rs114220555,rs114271018,rs114432511,rs114451930,rs114619329,rs114677398,rs114716874,rs114734449,rs114745695,rs114831995,rs114836489,rs114875027,rs114906807,rs114922528,rs114928207,rs114937996,rs115019024,rs115029294,rs115034176,rs115049389,rs115079241,rs115085457,rs115109796,rs115124358,rs115140019,rs115144073,rs115144249,rs115156041,rs115167073,rs115203194,rs115226901,rs115255308,rs115271431,rs115395133,rs115403251,rs115427210,rs115476150,rs115528452,rs115557782,rs115567975,rs115638108,rs115681163,rs115684050,rs115686532,rs115700431,rs115702327,rs115711805,rs115723188,rs115725851,rs115800629,rs115814801,rs115821546,rs11582448,rs11584594,rs115850453,rs115856731,rs115870905,rs115913156,rs115977538,rs115979568,rs115986228,rs116007642,rs116012053,rs116022538,rs116118735,rs116131795,rs116170281,rs116196129,rs116268985,rs116271099,rs116305362,rs116364430,rs116389412,rs116392890,rs116484343,rs116506838,rs116580341,rs116619576,rs116662749,rs116715694,rs116768582,rs116792009,rs116874631,rs117007090,rs117123811,rs117197268,rs117218463,rs117277687,rs117395874,rs117564471,rs117648730,rs117916943,rs117987145,rs11801278,rs11806340,rs118101578,rs12025027,rs12030137,rs12035538,rs12037993,rs12039295,rs12041443,rs12041884,rs12043216,rs12045513,rs12057149,rs12058770,rs12058831,rs12062682,rs12066605,rs12072243,rs12072710,rs12078693,rs12079232,rs12079827,rs12080124,rs12081356,rs12081783,rs12083119,rs12083140,rs12083174,rs12084641,rs12084795,rs12086470,rs12087761,rs12087893,rs12089014,rs12093182,rs12118388,rs12122294,rs12123449,rs12124723,rs12127489,rs12129023,rs12132623,rs12138986,rs12139756,rs12141713,rs12239398,rs12353981,rs12367968,rs12401834,rs12403531,rs12561761,rs12734448,rs12746235,rs12753661,rs12756907,rs12818387,rs12820502,rs13374673,rs1337801,rs1362841,rs1362845,rs137881827,rs137898517,rs137910345,rs137952147,rs137955484,rs137973365,rs138019171,rs138065210,rs138136218,rs138141093,rs138154635,rs138218198,rs138264390,rs138299346,rs138341966,rs138355985,rs138368312,rs138447972,rs138487423,rs138491977,rs138501174,rs138515704,rs138590037,rs138612026,rs138648308,rs138683086,rs138703395,rs138726759,rs138807909,rs138815526,rs138885952,rs138903572,rs138986122,rs139057229,rs139082153,rs139093602,rs139167945,rs139257137,rs139279335,rs139355258,rs139395687,rs139429032,rs139435871,rs139474596,rs139574311,rs139605821,rs139689765,rs139705817,rs139715870,rs139727360,rs139790821,rs139803611,rs139824752,rs139849341,rs139942118,rs139961035,rs139997261,rs140096149,rs140115209,rs140125129,rs140154084,rs140173802,rs140230356,rs140234477,rs140240587,rs140303149,rs140356154,rs140382468,rs140427107,rs140481658,rs140549163,rs140574311,rs140637478,rs140663739,rs140674275,rs140684105,rs140695059,rs140703168,rs140769508,rs140877117,rs140879651,rs140905217,rs140944616,rs140977781,rs140988639,rs141039166,rs141046483,rs141092512,rs141141533,rs141228235,rs141231901,rs141288833,rs141354957,rs141370129,rs141394032,rs141425321,rs141435889,rs141530863,rs1415717,rs1415718,rs141656156,rs141747795,rs141849494,rs141871872,rs141885443,rs141925377,rs142035658,rs142061245,rs142063116,rs142082018,rs142095615,rs1421207,rs142244127,rs142290419,rs142380281,rs142385081,rs142418466,rs142531236,rs142740892,rs142763202,rs142836670,rs142872237,rs142875505,rs142914311,rs142946916,rs143086372,rs143116000,rs143147134,rs143283721,rs143335376,rs143374137,rs143379492,rs143386256,rs143449362,rs143480472,rs143613595,rs143698225,rs143733522,rs143793254,rs143807572,rs143822144,rs143841935,rs143869307,rs143869867,rs143950233,rs144112771,rs144136265,rs144189420,rs144312369,rs144328515,rs144399727,rs144417760,rs144434835,rs144447545,rs144463704,rs144509817,rs144511858,rs144580355,rs144628565,rs144723647,rs144737159,rs144789139,rs144802449,rs144805764,rs144876653,rs144923298,rs144948129,rs144969605,rs145150527,rs145214777,rs145307926,rs145310837,rs145316504,rs145380706,rs145469056,rs145564241,rs145687313,rs145714339,rs145714641,rs145737556,rs145816862,rs145834328,rs145875984,rs145881199,rs145904750,rs145919043,rs145970166,rs146109694,rs146195382,rs146337821,rs146402945,rs146431394,rs146435144,rs146450162,rs146506338,rs146555924,rs146674617,rs146714450,rs146767305,rs146776716,rs146810038,rs146825369,rs146870333,rs146883800,rs146965906,rs146973525,rs147122040,rs147165050,rs147195211,rs147207573,rs147224523,rs147272444,rs147344813,rs147419476,rs147448422,rs147477707,rs147580007,rs147715522,rs147785390,rs147788523,rs147844664,rs147851531,rs147876547,rs147925584,rs147925988,rs147954174,rs147998895,rs148013186,rs148013727,rs148019277,rs148046446,rs148079795,rs148145251,rs148155902,rs148174926,rs148175583,rs148190012,rs148209464,rs148210963,rs148224108,rs148305510,rs148466036,rs148491426,rs148501730,rs148522367,rs148537394,rs148554565,rs148652081,rs148668115,rs148680671,rs148731682,rs148773691,rs148800548,rs149057776,rs149071814,rs149086476,rs149231237,rs149250553,rs149293500,rs149302536,rs149331098,rs149332887,rs149342073,rs149366483,rs149450499,rs149467655,rs149537162,rs149549476,rs149605186,rs149622114,rs149707222,rs149829733,rs149862408,rs149866362,rs149907660,rs149910575,rs149976845,rs149985002,rs149990512,rs150007039,rs150063371,rs150090789,rs150142596,rs150156295,rs150166340,rs150231537,rs150233125,rs150235666,rs150289550,rs150431331,rs150558717,rs150595797,rs150617302,rs150638110,rs150678382,rs150844072,rs150940630,rs151074393,rs151084736,rs151129263,rs151151089,rs151155738,rs151280506,rs1547279,rs1569188,rs16827280,rs16834805,rs16834810,rs16834884,rs16834891,rs16834923,rs16834985,rs16835052,rs16835191,rs16835193,rs16835787,rs17612250,rs17626494,rs17627448,rs17636387,rs17669304,rs17682073,rs1797709,rs180674326,rs180677109,rs180686361,rs180690341,rs180706548,rs180763497,rs180800379,rs180837050,rs180839562,rs180853059,rs180921810,rs180938169,rs181027308,rs181028693,rs181150072,rs181212570,rs181214784,rs181239401,rs181246503,rs181283925,rs181322583,rs181359206,rs181396325,rs181537330,rs181613427,rs181620967,rs181623863,rs181638993,rs181654259,rs181676558,rs181715493,rs181739683,rs181753507,rs181766529,rs181767464,rs181870099,rs181882938,rs181918749,rs182033737,rs182038963,rs182046417,rs182046837,rs182065633,rs182089176,rs182260232,rs182267284,rs182271511,rs182271531,rs182279658,rs182282621,rs182292143,rs182302843,rs182384669,rs182412362,rs182422442,rs182536225,rs182576226,rs182647564,rs182767586,rs182770732,rs182780200,rs182781576,rs182789371,rs182831732,rs182865157,rs182879973,rs182888832,rs182922214,rs182943949,rs183017367,rs183072540,rs183079070,rs183106822,rs183162555,rs183190571,rs183224873,rs183290517,rs183377837,rs183380213,rs183387243,rs183388331,rs183396660,rs183402324,rs183455030,rs183479114,rs183539559,rs183558716,rs183590629,rs183676594,rs183684529,rs183698461,rs183702868,rs183720004,rs183757234,rs183769287,rs183781168,rs183790586,rs183791888,rs183796256,rs183803000,rs183973184,rs184023710,rs184095215,rs184095853,rs184180802,rs184237794,rs184309668,rs184312535,rs184347701,rs184352257,rs184364859,rs184369483,rs184375177,rs184461681,rs184484783,rs184517398,rs184520612,rs184543126,rs184647148,rs184676259,rs184721887,rs184731521,rs184753470,rs184778206,rs184780257,rs184791687,rs184794525,rs184815612,rs184904801,rs185019553,rs185061834,rs185094956,rs185126551,rs185200950,rs185209005,rs185240194,rs185259364,rs185282062,rs185321719,rs185339109,rs185340511,rs185343707,rs185348328,rs185372269,rs185509879,rs185526762,rs185587881,rs185594468,rs185690991,rs185694862,rs185761647,rs185796084,rs185834148,rs185888636,rs185957979,rs185963849,rs186010656,rs186012728,rs186029156,rs186056030,rs186061701,rs186077822,rs186079793,rs186085312,rs186087103,rs186093167,rs186188556,rs186194444,rs186200021,rs186233435,rs186244516,rs186245932,rs186265919,rs186275562,rs186328332,rs186343283,rs186349607,rs186365783,rs186388341,rs186406631,rs186456276,rs186585656,rs186620233,rs186667002,rs186681527,rs186694658,rs186697407,rs186720657,rs186854597,rs186879803,rs186921130,rs186921871,rs186928176,rs186962410,rs186975740,rs186989632,rs187000377,rs187005593,rs187012459,rs187041957,rs187060011,rs187063602,rs187104105,rs187107649,rs187131538,rs187133148,rs1871564,rs187206768,rs187230787,rs187232056,rs187294242,rs187306711,rs187314774,rs187400655,rs187466739,rs187526655,rs187531858,rs187556919,rs187715357,rs187746913,rs187771799,rs187812838,rs187878992,rs187949573,rs187977513,rs188038617,rs188082232,rs188106213,rs1881548,rs188235020,rs188281325,rs188359811,rs188419742,rs188434210,rs188476133,rs188551590,rs188575450,rs188599801,rs188639640,rs188667820,rs188783282,rs188795677,rs188820255,rs188821336,rs188855767,rs188868873,rs188875479,rs188934741,rs188960704,rs188980748,rs188992509,rs189013260,rs189057753,rs189066000,rs189109577,rs189168071,rs189275942,rs189294957,rs189302878,rs189305696,rs189322412,rs189352638,rs189437700,rs189440171,rs189477830,rs189484745,rs189494662,rs189545878,rs189546549,rs189552069,rs189571898,rs189656667,rs189666993,rs189717648,rs189723964,rs189725907,rs189736491,rs189753550,rs189821822,rs189823501,rs189839469,rs189859233,rs189864828,rs189920565,rs190026927,rs190031697,rs190106804,rs190129783,rs190239553,rs190304440,rs190372871,rs190385918,rs190399002,rs190415352,rs1904558,rs190458736,rs190465005,rs190504338,rs190542789,rs190568603,rs190590515,rs190595062,rs190603725,rs190626687,rs190645794,rs190678581,rs190681491,rs190688870,rs190700446,rs190777082,rs190792798,rs190816000,rs190835283,rs190849432,rs190908779,rs190918983,rs191009535,rs191199289,rs191200914,rs191203457,rs191204960,rs191210311,rs191220511,rs191357010,rs191361535,rs191369616,rs191440658,rs191474960,rs191477563,rs191478992,rs191493926,rs191496154,rs191521134,rs191537216,rs191601679,rs191607007,rs191693729,rs191789419,rs191871301,rs191883685,rs191937128,rs191938342,rs191970300,rs192095813,rs192113874,rs192308694,rs192317424,rs192337888,rs192347841,rs192359048,rs192381253,rs192439387,rs192439763,rs192478056,rs192495170,rs192540295,rs192546697,rs192609483,rs192652114,rs192697749,rs192787335,rs192819726,rs192838958,rs192843705,rs192933507,rs192969720,rs193018817,rs193026344,rs193034130,rs193052481,rs193151181,rs193173770,rs193232488,rs193291381,rs193293529,rs1974269,rs200003166,rs200094655,rs202054104,rs2027253,rs2031015,rs2058931,rs2111735,rs2127548,rs2152885,rs2225886,rs2385577,rs2385578,rs2385608,rs2463865,rs2485576,rs2485579,rs2485580,rs2485581,rs2485582,rs2485583,rs2485595,rs2485599,rs2490346,rs2490347,rs2490348,rs2490352,rs2490359,rs2490360,rs2490361,rs2490370,rs2490371,rs2490377,rs2618670,rs2620746,rs2620782,rs2620789,rs2620790,rs2685290,rs2685291,rs2700066,rs2779373,rs2779375,rs2797436,rs2805441,rs2805442,rs2805444,rs2819767,rs2819768,rs28396811,rs28578664,rs2891818,rs2891819,rs2891825,rs3120683,rs34166200,rs34785442,rs34906638,rs34967813,rs35272209,rs35660510,rs367592777,rs367707890,rs367910213,rs367946963,rs368041576,rs368080361,rs368350187,rs368577571,rs368741574,rs368919455,rs369343107,rs369348484,rs369562755,rs369798618,rs369809296,rs370036976,rs370051680,rs370069832,rs370414674,rs370572636,rs370627742,rs371070554,rs371149356,rs371314081,rs371386772,rs371405459,rs371412147,rs371721933,rs371824230,rs372297196,rs372309895,rs372649111,rs373007996,rs373170952,rs373200058,rs373281912,rs373419379,rs373619634,rs373725671,rs374125819,rs3741644,rs3741645,rs374380590,rs374886274,rs375250580,rs375351094,rs375367537,rs375379165,rs375495337,rs375701336,rs375773393,rs375963262,rs376046839,rs376079233,rs376110883,rs376215859,rs376231294,rs376628435,rs376639896,rs3766887,rs3766888,rs376694930,rs377109247,rs377241550,rs377279859,rs377500698,rs377515158,rs377711334,rs3782394,rs3782395,rs4006359,rs4074496,rs41296198,rs4130683,rs41356946,rs41445947,rs4376724,rs4492606,rs4573506,rs4623687,rs4659489,rs4659491,rs527377312,rs527400603,rs527409049,rs527417631,rs527493873,rs527540887,rs527574351,rs527589920,rs527598887,rs527632830,rs527668016,rs527681794,rs527721592,rs527721640,rs527729618,rs527734677,rs527750746,rs527776246,rs527778101,rs527858734,rs527875394,rs527891907,rs527968660,rs528006106,rs528119225,rs528135042,rs528167399,rs528200047,rs528316763,rs528417872,rs528578686,rs528612010,rs528695280,rs528754819,rs528772631,rs528780367,rs528858234,rs528880402,rs528904175,rs528904702,rs528905325,rs528915333,rs528925205,rs528953138,rs528980724,rs529011960,rs529087773,rs529106312,rs529187042,rs529203774,rs529229918,rs529276451,rs529280350,rs529374634,rs529428297,rs529633511,rs529690126,rs529765412,rs529806408,rs529816561,rs529880787,rs529898672,rs529934117,rs529938644,rs529940016,rs529957125,rs529981447,rs529985991,rs529991738,rs530009093,rs530036981,rs530048756,rs530099983,rs530115234,rs530129890,rs530203579,rs530207889,rs530229978,rs530234760,rs530261910,rs530272273,rs530281314,rs530304707,rs530313239,rs530320661,rs530395368,rs530599495,rs530621896,rs530657522,rs530710952,rs530733949,rs530814439,rs530815937,rs530847692,rs530861352,rs531089061,rs531137508,rs531162441,rs531164276,rs531175486,rs531204510,rs531209340,rs531251462,rs531258624,rs531259948,rs531296601,rs531314717,rs531331562,rs531339025,rs531415662,rs531430655,rs531433373,rs531469447,rs531473364,rs531476139,rs531491550,rs531533127,rs531535137,rs531647511,rs531707768,rs531772571,rs531773089,rs531774677,rs531876403,rs531901627,rs531930167,rs531966133,rs532012009,rs532172134,rs532172308,rs532222835,rs532265010,rs532301131,rs532324704,rs532324772,rs532342499,rs532355302,rs532363532,rs532364701,rs532389395,rs532393846,rs532417400,rs532463463,rs532528949,rs532536465,rs532563207,rs532577731,rs532654811,rs532846156,rs532846501,rs532907043,rs532918806,rs532954925,rs532976798,rs532994786,rs532998698,rs533052288,rs533077137,rs533079242,rs533131719,rs533159411,rs533303399,rs533435368,rs533443202,rs533581890,rs533596704,rs533609326,rs533624643,rs533641810,rs533662701,rs533687867,rs533740162,rs533769264,rs533779305,rs533788392,rs533831917,rs533862570,rs533886165,rs533895536,rs533941620,rs533943192,rs534160189,rs534197049,rs534226355,rs534235626,rs534316332,rs534317824,rs534320732,rs534449920,rs534597757,rs534671806,rs534744450,rs534745018,rs534771833,rs534783132,rs534798179,rs534804026,rs534805104,rs534830461,rs534906041,rs534906752,rs534919545,rs534919560,rs534998976,rs535000279,rs535028892,rs535090941,rs535142121,rs535146389,rs535153607,rs535154217,rs535155009,rs535199121,rs535247419,rs535256267,rs535347677,rs535349177,rs535376437,rs535385837,rs535410502,rs535543676,rs535643849,rs535659771,rs535674843,rs535699465,rs535729271,rs535809273,rs535817792,rs535832334,rs535864673,rs535930040,rs535938948,rs535984502,rs536027519,rs536037366,rs536072578,rs536094356,rs536107483,rs536112938,rs536117735,rs536167249,rs536193327,rs536235403,rs536275554,rs536291712,rs536321884,rs536334482,rs536374891,rs536533555,rs536560953,rs536598968,rs536616065,rs536840636,rs536846414,rs536853959,rs536893579,rs536925058,rs536986461,rs537015585,rs537071611,rs537183825,rs537203452,rs537209965,rs537216931,rs537249639,rs537266580,rs537289920,rs537326897,rs537353423,rs537405287,rs537406104,rs537419721,rs537437062,rs537446582,rs537508868,rs537533069,rs537541004,rs537543305,rs537545235,rs537550454,rs537551243,rs537553365,rs537581051,rs537596022,rs537618655,rs537643244,rs537662955,rs537701324,rs537738701,rs537779169,rs537815026,rs537815153,rs537945875,rs537965901,rs537975993,rs537983726,rs538051314,rs538129799,rs538166645,rs538196363,rs538270606,rs538279484,rs538338307,rs538401487,rs538410202,rs538539345,rs538578327,rs538611309,rs538612686,rs538616301,rs538618161,rs538646825,rs538706796,rs538708026,rs538736643,rs538765928,rs538779929,rs538788538,rs538868733,rs538905405,rs538930958,rs539026212,rs539028205,rs539062798,rs539086012,rs539116075,rs539156871,rs539201975,rs539242264,rs539299894,rs539307905,rs539330255,rs539335004,rs539373357,rs539403750,rs539414099,rs539425126,rs539483051,rs539515336,rs539580832,rs539612623,rs539627933,rs539644299,rs539663136,rs539663333,rs539699240,rs539888271,rs539892180,rs539952387,rs539984620,rs540029735,rs540032078,rs540156391,rs540165446,rs540467554,rs540507655,rs540533995,rs540534797,rs540596127,rs540650774,rs540663949,rs540676439,rs540692454,rs540696173,rs540701239,rs540756357,rs540800697,rs540800731,rs540857457,rs540863606,rs540881906,rs540882754,rs540908874,rs540960636,rs540974709,rs541097220,rs541114522,rs541171856,rs541172959,rs541191633,rs541210320,rs541251241,rs541305183,rs541324940,rs541341474,rs541376487,rs541384494,rs541713878,rs541741820,rs541830114,rs541858499,rs541873727,rs541916321,rs541919409,rs541951274,rs541959526,rs542023131,rs542127506,rs542181318,rs542246478,rs542258422,rs542267399,rs542294168,rs542389307,rs542392239,rs542445315,rs542457642,rs542562126,rs542580855,rs542586578,rs542587839,rs542593550,rs542631043,rs542656711,rs542694003,rs542814539,rs542865331,rs542885293,rs542934072,rs542940760,rs543054070,rs543074821,rs543079096,rs543133482,rs543156889,rs543164787,rs543178831,rs543226817,rs543260859,rs543288755,rs543383350,rs543390776,rs543392200,rs543399644,rs543399666,rs543470093,rs543555473,rs543556662,rs543567774,rs543629433,rs543760149,rs543824944,rs543849870,rs543868446,rs543881717,rs543940001,rs544013807,rs544122043,rs544161910,rs544185062,rs544272874,rs544376592,rs544455555,rs544470390,rs544479266,rs544506762,rs544571202,rs544584901,rs544660038,rs544661586,rs544663401,rs544772375,rs544795114,rs544806035,rs544823119,rs544870469,rs544877161,rs544879239,rs544932505,rs544938101,rs544941574,rs544944657,rs544949412,rs544967168,rs544986658,rs545026056,rs545077232,rs545119721,rs545135897,rs545138176,rs545190042,rs545208382,rs545325243,rs545348140,rs545356793,rs545395684,rs545402235,rs545435871,rs545444399,rs545495292,rs545520340,rs545528074,rs545568164,rs545602374,rs545652687,rs545663698,rs545679620,rs545696239,rs545703122,rs545703572,rs545714063,rs545745637,rs545771755,rs545835848,rs545919000,rs545937169,rs545988678,rs546005267,rs546042826,rs546106033,rs546157480,rs546165710,rs546193073,rs546195239,rs546219619,rs546324542,rs546327296,rs546416477,rs546418516,rs546460003,rs546464232,rs546466250,rs546470503,rs546501273,rs546595506,rs546606944,rs546699513,rs546707575,rs546719169,rs546730781,rs546733018,rs546751392,rs546759890,rs546762295,rs546808074,rs546823090,rs546832567,rs546852153,rs546858084,rs546909204,rs546909212,rs546965109,rs547047036,rs547078131,rs547086550,rs547118325,rs547121045,rs547158894,rs547161575,rs547165759,rs547182354,rs547217418,rs547250079,rs547258794,rs547300652,rs547320328,rs547341362,rs547435290,rs547447628,rs547456674,rs547466727,rs547477805,rs547504568,rs547557271,rs547577639,rs547581044,rs547621371,rs547626897,rs547637433,rs547638924,rs547689596,rs547729054,rs547760311,rs547908703,rs547952864,rs547967053,rs547968259,rs547994825,rs548018428,rs548024296,rs548052164,rs548068247,rs548104673,rs548118592,rs548135222,rs548149468,rs548190240,rs548210957,rs548260425,rs548264850,rs548480158,rs548524078,rs548576166,rs548599041,rs548617905,rs548649814,rs548778200,rs548791782,rs548795510,rs548811382,rs548811819,rs548866019,rs548953313,rs548966221,rs549006509,rs549064038,rs549179386,rs549204522,rs549213632,rs549222533,rs549232575,rs549252108,rs549265800,rs549289984,rs549338664,rs549399525,rs549401400,rs549404834,rs549415944,rs549431688,rs549493411,rs549515619,rs549563674,rs549596802,rs549598562,rs549647443,rs549656004,rs549663867,rs549670660,rs549695683,rs549705924,rs549740231,rs549760707,rs549854261,rs549908705,rs549949444,rs550153227,rs550162792,rs550199360,rs550240778,rs550241684,rs550285818,rs550309220,rs550347727,rs550470261,rs550533516,rs550570206,rs550573721,rs550597941,rs550610794,rs550622977,rs550673923,rs550726460,rs550749394,rs550757032,rs550759963,rs550789783,rs550807575,rs550824651,rs550840022,rs550864454,rs550874088,rs550921787,rs550928958,rs551068360,rs551105254,rs551115365,rs551115762,rs551165536,rs551181317,rs551221463,rs551233227,rs551260706,rs551298993,rs551343030,rs551369281,rs551369690,rs551394639,rs551419308,rs551436081,rs551440306,rs551477298,rs551513989,rs551540516,rs551557848,rs551627249,rs551665346,rs551670197,rs551682530,rs551756527,rs551773548,rs551810321,rs551853647,rs551878987,rs551929818,rs551943018,rs551988265,rs551993302,rs551999464,rs552002274,rs552012847,rs552069327,rs552122433,rs552128065,rs552133725,rs552145220,rs552200795,rs552303352,rs552335458,rs552425629,rs552450474,rs552463647,rs552475108,rs552535798,rs552558941,rs552579422,rs552640057,rs552666622,rs552746508,rs552780479,rs552794517,rs552810984,rs552965961,rs552985024,rs553038864,rs553044724,rs553060627,rs553089357,rs553144715,rs553168877,rs553313601,rs553316350,rs553322823,rs553325965,rs553344210,rs553374084,rs553513119,rs553531952,rs553548640,rs553561234,rs553750463,rs553752106,rs553919927,rs553929756,rs553974232,rs553981165,rs553997717,rs554037167,rs554098168,rs554102108,rs554159144,rs554161367,rs554163607,rs554195640,rs554231421,rs554249881,rs554260467,rs554306205,rs554358525,rs554364870,rs554414252,rs554426127,rs554468710,rs554476385,rs554483127,rs554583641,rs554595972,rs554615935,rs554690141,rs554721640,rs554723367,rs554829709,rs554846691,rs554919306,rs554928346,rs554930169,rs554971710,rs555030202,rs555041641,rs555073092,rs555124635,rs555136318,rs555159143,rs555187951,rs555228321,rs555238501,rs555259525,rs555378329,rs555452402,rs555481621,rs555513222,rs555532075,rs555540866,rs555560982,rs555603416,rs555625707,rs555676119,rs555698978,rs555717195,rs555742111,rs555773749,rs555790789,rs555891885,rs555947837,rs555953429,rs555965542,rs555990435,rs556039030,rs556079855,rs556118017,rs556166580,rs556183644,rs556269312,rs556272472,rs556307967,rs556343933,rs556374425,rs556433299,rs556435105,rs556435846,rs556447342,rs556459036,rs556476660,rs556482635,rs556492943,rs556574842,rs556582137,rs556620713,rs556645735,rs556660676,rs556858436,rs556867113,rs556875692,rs556913264,rs556927844,rs556967677,rs55702285,rs557025647,rs557054390,rs557062363,rs557089835,rs557114460,rs557116096,rs557126988,rs557137440,rs557195214,rs557281878,rs557310937,rs557333788,rs557335306,rs557348306,rs557357814,rs557417303,rs557458215,rs557464954,rs557546721,rs557576585,rs557594785,rs557619760,rs557626824,rs557627290,rs557645223,rs557663385,rs557795000,rs557812152,rs557855435,rs558065242,rs558104069,rs558108250,rs558130971,rs558144254,rs558156284,rs558231263,rs558311156,rs558317533,rs558317973,rs558330698,rs558333543,rs558367167,rs558374869,rs558390799,rs558453241,rs558484627,rs558495310,rs558519749,rs558529233,rs558604032,rs558618087,rs558707160,rs558766712,rs55885307,rs558858886,rs558888894,rs558945484,rs558977081,rs559012699,rs559060333,rs559123589,rs559223071,rs559243725,rs55926221,rs559276757,rs559305052,rs559316452,rs559349791,rs559367152,rs559392980,rs559430830,rs559466961,rs559495822,rs55955432,rs559578049,rs559724632,rs559894446,rs559925354,rs559957935,rs559964314,rs560038725,rs560044654,rs560046555,rs560064442,rs560071149,rs560107286,rs560139759,rs560167982,rs560185262,rs560187826,rs560210759,rs560214091,rs560215022,rs560222437,rs560273863,rs560347791,rs560385936,rs560414242,rs560433635,rs560464579,rs560464595,rs560470942,rs560484926,rs560485051,rs560500944,rs560641742,rs560655313,rs560669033,rs560719516,rs560730170,rs560786487,rs560793650,rs560932694,rs560956503,rs560969578,rs561059603,rs561134414,rs561227852,rs561236559,rs561263161,rs561270008,rs561317029,rs561400923,rs561403940,rs561409641,rs561421332,rs561440413,rs561443644,rs561455850,rs561504099,rs561567174,rs561594126,rs561610314,rs561644417,rs561651037,rs561678791,rs561713947,rs561731577,rs561740376,rs561754706,rs561766514,rs561773401,rs561806958,rs561810691,rs561880726,rs561890675,rs561950500,rs562078771,rs562173783,rs562192200,rs562222165,rs562256886,rs562287935,rs562300236,rs562360654,rs562363674,rs562380550,rs562396367,rs562413109,rs562466067,rs562586451,rs562601227,rs562605315,rs562677982,rs562685905,rs562755354,rs562776685,rs562817838,rs562930971,rs563007178,rs563045429,rs563052316,rs563063482,rs563148557,rs563198533,rs563214553,rs563255439,rs563300409,rs563346240,rs563356606,rs563404410,rs563406920,rs563498474,rs563509167,rs56363825,rs563682181,rs563695982,rs563718951,rs563738818,rs563745264,rs563753671,rs563773057,rs563796422,rs563816959,rs563840364,rs563854642,rs563894047,rs564015107,rs564017059,rs564063068,rs564100695,rs564173504,rs564262106,rs564332736,rs564372903,rs564448419,rs564494779,rs564498648,rs564512132,rs564539131,rs564543354,rs564547650,rs564633790,rs564639720,rs564763148,rs564916760,rs564931288,rs564962781,rs564996384,rs565085330,rs565150083,rs565156731,rs565171981,rs565194125,rs565218184,rs565270046,rs565300856,rs565309238,rs565321315,rs565534585,rs565537227,rs565636575,rs565638508,rs565702580,rs565743769,rs565747509,rs565769892,rs565783333,rs565801404,rs565942727,rs565961340,rs566026695,rs566105966,rs566148511,rs566175518,rs566243230,rs566260749,rs566303688,rs566320151,rs566349038,rs566363438,rs566472727,rs566548875,rs566717929,rs566726966,rs566732784,rs566837356,rs566858382,rs566954919,rs566984527,rs567002304,rs567088537,rs567093239,rs567093489,rs567102360,rs567133640,rs567169961,rs567376067,rs567396388,rs567499996,rs567530824,rs567562627,rs567569997,rs567635163,rs567643128,rs567658538,rs567673169,rs567711118,rs567724924,rs567740411,rs567787293,rs567823247,rs567859766,rs567895661,rs567924273,rs567934136,rs567935626,rs567951314,rs567955242,rs567994593,rs568008842,rs568034451,rs568056578,rs568109108,rs568160994,rs568200215,rs568244995,rs568368628,rs568397659,rs568427478,rs568454855,rs568515300,rs568552928,rs568627245,rs568664974,rs568699531,rs568724260,rs568807344,rs568880676,rs568898606,rs568942075,rs568997689,rs569017230,rs569039937,rs569076544,rs569117809,rs569201224,rs569262733,rs569338310,rs569339193,rs569389582,rs569418272,rs569458446,rs569527271,rs569534237,rs569593796,rs569611112,rs569672497,rs569674014,rs569674647,rs569676539,rs569685540,rs569713729,rs569717644,rs569755304,rs569784741,rs569918292,rs569936146,rs570011321,rs570089685,rs570098391,rs570099288,rs570107995,rs570108710,rs570128183,rs57015592,rs570251437,rs570268714,rs570292210,rs570298582,rs570336873,rs570347624,rs570434639,rs570474345,rs570476863,rs570505481,rs570618420,rs570622282,rs570687042,rs570689472,rs570697994,rs570812112,rs570812718,rs570882208,rs570964546,rs571031737,rs571034533,rs571102171,rs571102695,rs571103944,rs571194714,rs571237836,rs571286607,rs571290476,rs571297014,rs571336120,rs571403802,rs571452995,rs571579324,rs571611426,rs571615001,rs571651469,rs571774617,rs571805540,rs571908804,rs572074026,rs572118315,rs572174439,rs572181561,rs572182405,rs572278810,rs572338931,rs572401494,rs572430186,rs572430208,rs572454485,rs572459162,rs572474364,rs572481644,rs572564193,rs572605966,rs572629047,rs572637477,rs572722749,rs572921542,rs572977542,rs573141502,rs573151944,rs573337483,rs573338368,rs573370907,rs573390594,rs573400868,rs573400925,rs573445988,rs573462161,rs573475812,rs573498936,rs573504187,rs573551053,rs573671652,rs573676424,rs573827692,rs573864537,rs573869985,rs573945640,rs573948730,rs573965104,rs573992828,rs574002516,rs574086580,rs574102646,rs574119631,rs574121812,rs574262401,rs574271511,rs574300164,rs574312422,rs574321745,rs574346278,rs574384748,rs574390512,rs574412715,rs574481440,rs574575477,rs574651962,rs574707224,rs574729989,rs574757106,rs574775691,rs574778614,rs574799550,rs574816607,rs574870807,rs574895262,rs574907308,rs575007362,rs575064107,rs575114524,rs575139632,rs575182785,rs575270316,rs575327715,rs575339571,rs575378243,rs575395113,rs575425777,rs575473516,rs575519514,rs575538477,rs575553350,rs575597506,rs575759679,rs575789813,rs575857861,rs575860144,rs575893310,rs575999704,rs576005703,rs576028565,rs576047301,rs576152789,rs576246288,rs576255347,rs576287553,rs576318499,rs57636512,rs576415982,rs576422667,rs576434039,rs576436546,rs576448432,rs576464111,rs576499919,rs576522535,rs576525285,rs576531749,rs576544431,rs576546538,rs576549353,rs576569698,rs576612432,rs576696603,rs576730806,rs576744321,rs57674757,rs576777116,rs576892108,rs576953243,rs576954485,rs576995261,rs577131955,rs577217001,rs577242923,rs577364721,rs577371897,rs577391343,rs577455552,rs577529580,rs577663400,rs577664767,rs577676225,rs577700082,rs577707434,rs577720808,rs577767473,rs577824967,rs577846733,rs577872680,rs577953670,rs577957288,rs578065980,rs578083554,rs578084809,rs578155073,rs578189399,rs578202676,rs578242189,rs57865888,rs57868848,rs58021273,rs58253766,rs585717,rs587605065,rs587609717,rs587610127,rs587613296,rs587613416,rs587613580,rs587616816,rs587621653,rs587621944,rs587626531,rs587627718,rs587627929,rs587629171,rs587630850,rs587631680,rs587638287,rs587640265,rs587643966,rs587645523,rs587646163,rs587647058,rs587648136,rs587648985,rs587651049,rs587651517,rs587662039,rs587664101,rs587664861,rs587668539,rs587671363,rs587673632,rs587677071,rs587685526,rs587690020,rs587693497,rs587694975,rs587695037,rs587695474,rs587698600,rs587705976,rs587706030,rs587707322,rs587708309,rs587709172,rs587711787,rs587713164,rs587714050,rs587715052,rs587717169,rs587717746,rs587721119,rs587723063,rs587730591,rs587733735,rs587739323,rs587740302,rs587742545,rs587743171,rs587743257,rs587746559,rs587750634,rs587753534,rs587754069,rs587756626,rs587758740,rs587759084,rs587763602,rs587770313,rs58794860,rs59173404,rs59333525,rs59356299,rs59465945,rs604735,rs60571504,rs60647531,rs61425842,rs61733656,rs61832382,rs61832410,rs61832416,rs61832453,rs61832495,rs632275,rs640915,rs6428985,rs6428989,rs6428998,rs6657602,rs6658508,rs6662515,rs6662610,rs6662736,rs6664144,rs6665145,rs6665340,rs6669063,rs6670388,rs6671079,rs6672923,rs6673872,rs6684299,rs6684412,rs6686490,rs6703352,rs67501358,rs704985,rs71452350,rs72764004,rs72764014,rs72764032,rs72764081,rs73004675,rs73004677,rs73004680,rs73004681,rs7307918,rs73099963,rs73115915,rs73115923,rs73117634,rs73117638,rs73117640,rs73117641,rs73117643,rs73119307,rs73119310,rs73119311,rs73119313,rs73119336,rs73120073,rs73120075,rs73120086,rs73121638,rs73121652,rs73121655,rs73121662,rs73123346,rs73123348,rs73123365,rs73123372,rs73334374,rs73334375,rs74119666,rs74146691,rs74146692,rs74146695,rs74146698,rs74146700,rs74146702,rs74147203,rs74147204,rs74147205,rs74147210,rs74147252,rs74147253,rs74149705,rs74149706,rs74149917,rs74149924,rs74150107,rs74362206,rs74467938,rs74541278,rs74587768,rs74597691,rs74644555,rs74948253,rs74977016,rs74998895,rs75006588,rs75025891,rs75090447,rs75106465,rs7511662,rs7511682,rs75136878,rs7517131,rs75324253,rs7538500,rs7541015,rs7541818,rs75465289,rs7551532,rs7551647,rs75539697,rs75600160,rs75613589,rs75625139,rs75642694,rs75736348,rs75807432,rs75807674,rs76070660,rs76073687,rs76256285,rs76650090,rs76694059,rs76745072,rs76749559,rs76778865,rs76876145,rs76890222,rs76919534,rs76946181,rs76953599,rs77010390,rs77143193,rs77160134,rs77383542,rs77530750,rs77585837,rs77756928,rs77780919,rs77812763,rs77972365,rs78000350,rs78049604,rs78116792,rs78332033,rs78352952,rs78382720,rs78430722,rs78437107,rs78497309,rs78523282,rs78577126,rs78635792,rs78766620,rs78801070,rs78804859,rs78850171,rs78853477,rs78869431,rs78877112,rs78877323,rs79025811,rs79045455,rs79057792,rs79155866,rs79161673,rs79236044,rs79325031,rs79360905,rs79367939,rs79568824,rs79605588,rs79761691,rs79783000,rs79977938,rs80125085,rs80175606,rs80182847,rs80213551,rs80235574,rs80248685,rs80255718,rs80279715,rs869450,rs870872,rs884641,rs888438,rs918241,rs9428370,rs9428372,rs9428374,rs9428654,rs9428655,rs9428658,rs9428659,rs9428660,rs961120,rs9668639	IFNG,RYR2,TCIRG1,TXNIP
Mouse Phenotype Single KO	MP:0030016	increased adipocyte glucose uptake	1	0	0	0	7.17212	382.732	2745	0.00255155	0.0183	1122	0.15514	1	1	2.17558	1.37894	3	18	0.00211119	0.166667	rs10000007,rs10009286,rs10010256,rs10010444,rs10011229,rs10018022,rs10027475,rs1011984,rs1014028,rs1014029,rs1016311,rs1018934,rs1028794,rs10488894,rs10488895,rs10488958,rs10788983,rs1080288,rs1084150,rs1105686,rs11098195,rs111282606,rs111287588,rs111337382,rs111460417,rs111652176,rs111701800,rs111723985,rs1117524,rs111780884,rs111781773,rs111782166,rs111816556,rs111867565,rs111926093,rs111982870,rs11206382,rs11206383,rs112167016,rs112215750,rs112224184,rs112329658,rs112405594,rs112420994,rs112524427,rs112524742,rs112540937,rs112572170,rs112614043,rs112682634,rs112854571,rs112894183,rs113064605,rs113182521,rs113246383,rs113290672,rs113296507,rs113322339,rs113474513,rs113525217,rs113672269,rs113710809,rs113915602,rs113986083,rs114025600,rs114027690,rs114047933,rs114050472,rs114128605,rs114137504,rs114171134,rs114204475,rs114208191,rs114268692,rs114309246,rs114318553,rs114403515,rs114592920,rs114607118,rs114721465,rs114752702,rs114832518,rs114836980,rs114839370,rs114848740,rs114925942,rs114935489,rs115003502,rs115050599,rs115068425,rs115084083,rs115124232,rs115140963,rs115157717,rs115192455,rs115255841,rs115275577,rs115276199,rs115335220,rs115338595,rs115355754,rs115439552,rs115468885,rs115526531,rs115637212,rs115640327,rs115701470,rs115735788,rs115833199,rs115840024,rs115847516,rs115885608,rs11589310,rs116082776,rs11618631,rs116200365,rs116240927,rs116241281,rs116270561,rs116312904,rs116315412,rs116451593,rs116473100,rs116561489,rs116572867,rs116638044,rs116799193,rs116837068,rs116864332,rs116884259,rs116898529,rs116900349,rs117045405,rs117071146,rs117090140,rs117133947,rs117148521,rs117200457,rs11724156,rs11728021,rs11731920,rs117398190,rs117434726,rs117463315,rs117511665,rs117535827,rs117562369,rs117676137,rs117777458,rs117786553,rs117909219,rs117929023,rs117961641,rs11806105,rs118073930,rs118082931,rs118090171,rs11809810,rs11811116,rs118140257,rs118147019,rs11933245,rs11946664,rs12061713,rs12061717,rs12080685,rs12090964,rs12133271,rs12133518,rs12323150,rs12331590,rs12331807,rs12499647,rs12500418,rs12511954,rs12512019,rs12512765,rs12583773,rs12867411,rs12868110,rs13120754,rs13144613,rs13378147,rs13378548,rs1359500,rs137858629,rs137860223,rs137955524,rs137984512,rs137992795,rs137997089,rs137997446,rs138004487,rs138024308,rs138032938,rs138053241,rs138053857,rs138056417,rs138065638,rs138111061,rs138128998,rs138172520,rs138220955,rs138351845,rs138371280,rs138407350,rs138413049,rs138440391,rs138529352,rs138593972,rs138642230,rs138842218,rs138956851,rs138958394,rs138981718,rs138991497,rs139071717,rs139072892,rs139127343,rs139154396,rs139165201,rs139211939,rs139272717,rs139294852,rs139403945,rs139449076,rs139624876,rs139645359,rs139788178,rs139819157,rs139830423,rs139967424,rs139988905,rs140037344,rs140058005,rs140067207,rs140153125,rs140163089,rs140192052,rs140204340,rs140222163,rs140250907,rs140252224,rs140386062,rs140435845,rs140439121,rs140479931,rs140521740,rs140576076,rs140609886,rs140611005,rs140612913,rs140612949,rs140742317,rs140752082,rs140762936,rs140781578,rs140800334,rs140827699,rs140869829,rs140877298,rs1408928,rs1408929,rs1408930,rs140987327,rs141023193,rs141109150,rs141119287,rs141122426,rs141300474,rs141304988,rs141382011,rs141382484,rs141421582,rs141436904,rs141446623,rs141491184,rs141512764,rs141519085,rs141534652,rs141665927,rs141748014,rs141761013,rs141763270,rs141770615,rs141772899,rs141782745,rs141788678,rs141800643,rs141822143,rs141855568,rs141940429,rs141942518,rs141955356,rs141963825,rs142013462,rs142072772,rs142120190,rs142160891,rs142201917,rs142211315,rs142217920,rs142239498,rs142261525,rs142298830,rs142327826,rs142341656,rs142365774,rs142383516,rs142458960,rs142478806,rs142483103,rs142505624,rs142516521,rs142564941,rs142571718,rs142606123,rs142925168,rs142942571,rs142952578,rs142980366,rs143012337,rs143019070,rs143169681,rs143180546,rs143209991,rs143268388,rs143328665,rs143348316,rs143352385,rs143364502,rs143396433,rs143418889,rs143423568,rs143436144,rs143519123,rs143556573,rs143556854,rs143621628,rs143653933,rs143732216,rs143744710,rs143753597,rs143806836,rs143816183,rs143866031,rs143893445,rs144001837,rs144048539,rs144065310,rs144080016,rs144211070,rs144220211,rs144250043,rs144275253,rs144282392,rs144368080,rs144369257,rs144440179,rs144501839,rs144518637,rs144538795,rs144553814,rs144595389,rs144595611,rs144618643,rs144637267,rs144661028,rs144814586,rs144848113,rs144872385,rs144913823,rs144930050,rs144968435,rs145007088,rs145059771,rs145108368,rs145130336,rs145140902,rs145150566,rs145160735,rs145198193,rs145266938,rs145267008,rs145291701,rs145293328,rs145348113,rs145379654,rs145380102,rs145411108,rs145421709,rs145481449,rs145578078,rs145587292,rs145595143,rs145595325,rs145612040,rs145754561,rs145763017,rs145766695,rs145779728,rs145793087,rs145793471,rs145818993,rs145828657,rs145937453,rs145991562,rs146055183,rs146212904,rs146245248,rs146365485,rs146368384,rs146409759,rs146452951,rs146464044,rs146522001,rs146536952,rs146551719,rs146551834,rs146560717,rs146576428,rs146616072,rs146678420,rs146690086,rs146808952,rs146828460,rs146979522,rs147034732,rs147046665,rs147050023,rs147094243,rs147235574,rs147249536,rs147321801,rs147339357,rs147352738,rs147449420,rs147449561,rs147508356,rs147530889,rs147627309,rs147651033,rs147661745,rs147814133,rs147835356,rs147836743,rs147861643,rs147868463,rs147878636,rs147937472,rs147941280,rs148064700,rs148138339,rs148180298,rs148229718,rs148268832,rs148325547,rs148325624,rs148343328,rs148352378,rs148430840,rs148455309,rs148469127,rs148535289,rs148576305,rs148586528,rs148621023,rs148653174,rs148671723,rs148706700,rs148749858,rs148807351,rs148817482,rs148852326,rs148910405,rs148938040,rs148953942,rs148957670,rs148969326,rs148976234,rs148993919,rs148999231,rs149104488,rs149171615,rs149208466,rs149214178,rs149244923,rs149283663,rs149311931,rs149313813,rs149394893,rs149474029,rs149531234,rs149629979,rs149644545,rs149743665,rs149828612,rs149842302,rs149966571,rs149988270,rs150088531,rs150093146,rs150109000,rs150111394,rs150260967,rs150321504,rs150360813,rs150394596,rs150394620,rs150479722,rs150492390,rs150638712,rs150648491,rs150676882,rs150717747,rs150722426,rs150845910,rs150902706,rs150976861,rs151029696,rs151034034,rs151112762,rs151188447,rs151198825,rs151228773,rs151235368,rs151329853,rs151334082,rs1594528,rs1594529,rs16997275,rs17046034,rs17046048,rs17046050,rs17046070,rs17046078,rs17046194,rs17046197,rs17046198,rs17046202,rs17046222,rs17046300,rs17046323,rs17064251,rs17064319,rs17064364,rs17064366,rs17064402,rs17064408,rs17064409,rs17064435,rs17064441,rs17064449,rs17064453,rs17064473,rs17071227,rs17110698,rs17257372,rs17393916,rs17447089,rs17447193,rs17447200,rs17531554,rs17531924,rs1755585,rs17592337,rs17592721,rs17593058,rs17630173,rs17630310,rs17630766,rs17676882,rs180861406,rs180878796,rs180880207,rs180924267,rs180988541,rs181020968,rs181042053,rs181131171,rs181158386,rs181166165,rs181167699,rs181190667,rs1811911,rs181217616,rs181226690,rs181330082,rs181331663,rs181350282,rs181354375,rs181419035,rs181421518,rs181436836,rs181438315,rs181461607,rs181503500,rs181572644,rs181604875,rs181605984,rs181606480,rs181610379,rs181756334,rs181775495,rs181778251,rs181783922,rs181883231,rs181959830,rs181978554,rs182003320,rs182051492,rs182138635,rs182150109,rs182184116,rs182273975,rs182276513,rs182289305,rs182299284,rs182516687,rs182520409,rs182544921,rs182546464,rs182624790,rs182697945,rs182729986,rs182771425,rs182779648,rs182784358,rs182806422,rs182838018,rs182838998,rs182841086,rs182856919,rs182883249,rs182984279,rs183083778,rs183105707,rs183128917,rs183181367,rs183184636,rs183345478,rs183349889,rs183407357,rs183408110,rs183434237,rs183470810,rs183505787,rs183526490,rs183630004,rs183779808,rs183786621,rs183804105,rs183843690,rs183886980,rs183892480,rs183931661,rs183945677,rs183952711,rs183975309,rs184027458,rs184090173,rs184228887,rs184234259,rs184250615,rs184272257,rs184310010,rs184389035,rs184410838,rs184472100,rs184479590,rs184497319,rs184527632,rs184688254,rs184711291,rs184713575,rs184721609,rs184786746,rs184831800,rs184843185,rs184889089,rs184946845,rs184978823,rs184985916,rs184988016,rs184988775,rs185001564,rs185028791,rs185046852,rs185048692,rs185214344,rs185216300,rs185292353,rs185312537,rs185357119,rs185451860,rs185496170,rs185505828,rs185526307,rs185549524,rs185555153,rs185608151,rs185628899,rs185629452,rs185645248,rs185651192,rs185668401,rs185675680,rs185735128,rs185746673,rs185750013,rs185754331,rs185782472,rs185802020,rs185803717,rs185814068,rs185815246,rs185868052,rs1859148,rs1859154,rs185938088,rs185966452,rs186035912,rs186258954,rs186308846,rs186332917,rs186419055,rs186422576,rs186449077,rs186450672,rs186543831,rs186620423,rs186627873,rs186651718,rs186656676,rs186656716,rs186683405,rs186683611,rs186708665,rs186712292,rs186807410,rs186847622,rs186849916,rs186858948,rs186873869,rs186877480,rs186910330,rs186916302,rs186929702,rs186936374,rs186937709,rs186940069,rs186950003,rs186965854,rs187016225,rs187033419,rs187034675,rs187182143,rs187213725,rs187259470,rs187397136,rs187473829,rs187484977,rs187515901,rs187519392,rs187637155,rs187716463,rs187731882,rs187747147,rs187754667,rs187760541,rs187776975,rs187785593,rs187843225,rs187879242,rs187962926,rs188000738,rs188015294,rs188076655,rs188100828,rs188130644,rs188158279,rs188227145,rs188239703,rs188261226,rs188274334,rs188275064,rs188299805,rs188316083,rs188322319,rs188382416,rs188467076,rs188493496,rs188515939,rs188563361,rs188565715,rs188607347,rs1886702,rs188717680,rs188807851,rs188878380,rs188911030,rs188936884,rs188940456,rs188958008,rs188978546,rs189010577,rs189071203,rs189161518,rs189203304,rs189252997,rs189289715,rs189312298,rs189355400,rs189373496,rs189407117,rs189472828,rs189522898,rs189559728,rs189567136,rs189649222,rs189659477,rs189691131,rs189793550,rs189803377,rs189808276,rs189832803,rs189912770,rs190033004,rs190039890,rs190082171,rs190088271,rs190097175,rs190111108,rs190135586,rs190138005,rs190205319,rs190227112,rs190323762,rs190325451,rs190343458,rs190425726,rs190481385,rs190484791,rs190493542,rs190684305,rs190807868,rs190862154,rs190866183,rs190872137,rs190881464,rs190966475,rs191005741,rs191106833,rs191157990,rs191201399,rs191250741,rs191317543,rs191328516,rs191356721,rs191367726,rs191459439,rs191485226,rs191496864,rs191517735,rs191525916,rs191586844,rs191595141,rs191664584,rs191669618,rs191712672,rs191725284,rs191728464,rs191753134,rs191847069,rs191873214,rs191881047,rs191891702,rs191921063,rs191971990,rs191973728,rs191974308,rs191993586,rs192009816,rs192122548,rs192160617,rs192170909,rs192206664,rs192211240,rs192362377,rs192362999,rs192386012,rs192405558,rs192412649,rs192413960,rs192417214,rs192431161,rs192433948,rs192478089,rs192513347,rs192533349,rs192536415,rs192644709,rs192644735,rs192649584,rs192661210,rs192726697,rs192750887,rs192758976,rs192793262,rs192798946,rs192807670,rs192881512,rs192906178,rs192925649,rs192942974,rs192992192,rs193047644,rs193059864,rs193101376,rs193105803,rs193165007,rs193167137,rs193179415,rs193200462,rs193217489,rs193287980,rs199997488,rs200149805,rs201175293,rs201749812,rs202173932,rs202243614,rs2031506,rs2031510,rs2051784,rs2147852,rs2147853,rs2189208,rs2189209,rs2189363,rs2189365,rs2189366,rs2189367,rs2189368,rs2214392,rs2236419,rs2236420,rs2297204,rs2328941,rs2328942,rs28406647,rs28447513,rs28555638,rs28578760,rs28599641,rs28615972,rs28636632,rs28687820,rs28722161,rs2882986,rs2882987,rs2888717,rs299867,rs299868,rs299870,rs299871,rs299872,rs299874,rs3064558,rs34630746,rs34823348,rs35583513,rs35910035,rs35910483,rs367617001,rs367692880,rs367762896,rs367935790,rs368136647,rs368277260,rs368749194,rs368883577,rs369019767,rs369240021,rs369782846,rs370142225,rs370553532,rs370586573,rs370589695,rs370595426,rs371071248,rs371104722,rs371178688,rs371274784,rs371472621,rs371824701,rs371880932,rs372219057,rs372416407,rs372591899,rs372768080,rs372873492,rs372942879,rs373083511,rs373367016,rs373472313,rs373705004,rs373948888,rs374057176,rs374113847,rs374169564,rs374298705,rs374380560,rs374391886,rs374545670,rs374814862,rs374818878,rs374900481,rs375212022,rs3753011,rs3753013,rs3753014,rs375312548,rs375343558,rs375408599,rs375808523,rs375810368,rs376333903,rs376654018,rs376959997,rs377182309,rs377259723,rs377307391,rs377399807,rs377642964,rs3796929,rs380841,rs3825440,rs3949914,rs4052617,rs4129482,rs4129483,rs4242960,rs4280127,rs4280128,rs4369537,rs4396420,rs4463970,rs4605022,rs4640064,rs4833416,rs4833434,rs4883996,rs4883997,rs4883999,rs4885292,rs4885295,rs5014068,rs5021641,rs517130,rs527290487,rs527365786,rs527435031,rs527438718,rs527451917,rs527468569,rs527519344,rs527527065,rs527533494,rs527598403,rs527637551,rs527652884,rs527655877,rs527663905,rs527673976,rs527682714,rs527699385,rs527728891,rs527736355,rs527775546,rs527804648,rs527933310,rs527966110,rs527982614,rs527999683,rs528029638,rs528045506,rs528047730,rs528068019,rs528077298,rs528149289,rs528198323,rs528198712,rs528244995,rs528251336,rs528413834,rs528451909,rs528457640,rs528507837,rs528521885,rs528558411,rs528580616,rs528583061,rs528610584,rs528621484,rs528661470,rs528749300,rs528765296,rs528778043,rs528869648,rs528911677,rs529005173,rs529088606,rs529126357,rs529127971,rs529150542,rs529172085,rs529176353,rs529347440,rs529357523,rs529373032,rs529417841,rs529440571,rs529460746,rs529498323,rs529521642,rs529549976,rs529643034,rs529733049,rs529768275,rs529777296,rs529788913,rs529857046,rs529906915,rs529936092,rs529992494,rs530023172,rs530054235,rs530090217,rs530104122,rs530133916,rs530171168,rs530200662,rs530217829,rs530244243,rs530341396,rs530389154,rs530401034,rs530438204,rs530482600,rs530497269,rs530511504,rs530524985,rs530541806,rs530595358,rs530656570,rs530664381,rs530667004,rs530735203,rs530766557,rs530832201,rs531071457,rs531100020,rs531125687,rs531187617,rs531214204,rs531221339,rs531234979,rs531279613,rs531338408,rs531436557,rs531449288,rs531498923,rs531519439,rs531528482,rs531672843,rs531711387,rs531751051,rs531754469,rs531796687,rs531799540,rs531843980,rs531847094,rs531861356,rs531935721,rs531935907,rs532043903,rs532048191,rs532079623,rs532105518,rs532141158,rs532141633,rs532166481,rs532166560,rs532256455,rs532398444,rs532514271,rs532584661,rs532585750,rs532617373,rs532637297,rs532724866,rs532741663,rs532775899,rs532812663,rs532836590,rs532843320,rs532863467,rs532884492,rs532909004,rs532972307,rs533021875,rs533034521,rs533048597,rs533075893,rs533088849,rs533098932,rs533122410,rs533177312,rs533217909,rs533253770,rs533300556,rs533315243,rs533326317,rs533344837,rs533385086,rs533390700,rs533394635,rs533397826,rs533428153,rs533477757,rs533488980,rs533498786,rs533657087,rs533685136,rs533719324,rs533737328,rs533796710,rs533798740,rs533842061,rs533856653,rs533970549,rs534017242,rs534045381,rs534073249,rs534133675,rs534176445,rs534185555,rs534204879,rs534230819,rs534274300,rs534345629,rs534383301,rs534428317,rs534450261,rs534459761,rs534545824,rs534579669,rs534609070,rs534618957,rs534652482,rs534685918,rs534711119,rs534741303,rs534814467,rs534849452,rs534950684,rs534992481,rs535063331,rs535136888,rs535138910,rs535164233,rs535205586,rs535237067,rs535255229,rs535292921,rs535311735,rs535312505,rs535361379,rs535370984,rs535377717,rs535399945,rs535449865,rs535481711,rs535495780,rs535497241,rs535539833,rs535582091,rs535660277,rs535664735,rs535693611,rs535739292,rs535773300,rs535855607,rs535939748,rs535955126,rs535970327,rs536050422,rs536121367,rs536133582,rs536181883,rs536196657,rs536239817,rs536298350,rs536400956,rs536420540,rs536463330,rs536477889,rs536479980,rs536491876,rs536513210,rs536526696,rs536562984,rs536726147,rs536729372,rs536758534,rs536800411,rs536896108,rs536945177,rs537005199,rs537077477,rs537153024,rs537164714,rs537173750,rs537255395,rs537326961,rs537375529,rs537403811,rs537508938,rs537517513,rs537518175,rs537527218,rs537617850,rs537625065,rs537636870,rs537647996,rs537682464,rs537698970,rs537739114,rs537762578,rs537762668,rs537772531,rs537802368,rs537803272,rs537900290,rs537903569,rs537927186,rs537939328,rs537943238,rs538003848,rs538072174,rs538079372,rs538099070,rs538157770,rs538255342,rs538272526,rs538292917,rs538296951,rs538318485,rs538324205,rs538349823,rs538365663,rs538388560,rs538393283,rs538417900,rs538482705,rs538497437,rs538587551,rs538708843,rs538724751,rs538937972,rs538957821,rs538979982,rs538998614,rs539037609,rs539081935,rs539098353,rs539136075,rs539162132,rs539172976,rs539182063,rs539224073,rs539287066,rs539291372,rs539293456,rs539299502,rs539342118,rs539354724,rs539360382,rs539420674,rs539421205,rs539425802,rs539467843,rs539481087,rs539545161,rs539596786,rs539701391,rs539740745,rs539798196,rs539820041,rs539870436,rs539875771,rs539882249,rs539939007,rs539947208,rs539949248,rs540172513,rs540268366,rs540278639,rs540306128,rs540316358,rs540369897,rs540371932,rs540380987,rs540424957,rs540435224,rs540440501,rs540474600,rs540532231,rs540555052,rs540574125,rs540608186,rs540683828,rs540688165,rs540708930,rs540724737,rs540729724,rs540744915,rs540814578,rs540888775,rs541007156,rs541077076,rs541137940,rs541138339,rs541223307,rs541230192,rs541247075,rs541253676,rs541291906,rs541349092,rs541430170,rs541460147,rs541472650,rs541503365,rs541536271,rs541541396,rs541566837,rs541672617,rs541731317,rs541840739,rs541843126,rs541843440,rs541902835,rs541945734,rs542014342,rs542015887,rs542068790,rs542070705,rs542137732,rs542148737,rs542167992,rs542224713,rs542281468,rs542284968,rs542353374,rs542373172,rs542390875,rs542413917,rs542460843,rs542548120,rs542573031,rs542605871,rs542691635,rs542698941,rs542720883,rs542721482,rs542743015,rs542758445,rs542832893,rs542842384,rs542875736,rs542879553,rs542894407,rs542969131,rs543032491,rs543125854,rs543184853,rs543202802,rs543209821,rs543230820,rs543312800,rs543356657,rs543380962,rs543460495,rs543515454,rs543611604,rs543648608,rs543661302,rs543674482,rs543701921,rs543753052,rs543760381,rs543825955,rs543886421,rs543929405,rs543941054,rs543960911,rs544066886,rs544087081,rs544088272,rs544205380,rs544226314,rs544346244,rs544357304,rs544399878,rs544408778,rs544420419,rs544479509,rs544495222,rs544496423,rs544518503,rs544532741,rs544571605,rs544576763,rs544597263,rs544649084,rs544688411,rs544774396,rs544835136,rs544844302,rs544941233,rs544956387,rs544992973,rs545009058,rs545026339,rs545041908,rs545164081,rs545170525,rs545335078,rs545363084,rs545387402,rs545437886,rs545438173,rs545442613,rs545458617,rs545501983,rs545514714,rs545538282,rs545565772,rs545573593,rs545607997,rs545640067,rs545653474,rs545664703,rs545699384,rs545738110,rs545819518,rs545931961,rs545937175,rs545948574,rs546077792,rs546118412,rs546170627,rs546277802,rs546298368,rs546368219,rs546376723,rs546427302,rs546451206,rs546454155,rs546454995,rs546465252,rs546477024,rs546492876,rs546653810,rs546654257,rs546685901,rs546727465,rs546734402,rs546736018,rs546765618,rs546915137,rs546956271,rs546991998,rs547012186,rs547050861,rs547054728,rs547105010,rs547109588,rs547127027,rs547153595,rs547221846,rs547223342,rs547244789,rs547281301,rs547317425,rs547350674,rs547392289,rs547392377,rs547483015,rs547487024,rs547498692,rs547612786,rs547620336,rs547643628,rs547656283,rs547721456,rs547734721,rs547738662,rs547764369,rs547786696,rs547828952,rs547861559,rs547907245,rs547958855,rs547962504,rs547999259,rs548020217,rs548106862,rs548136166,rs548193422,rs548209325,rs548210304,rs548324026,rs548350631,rs548350946,rs548393890,rs548447599,rs548501574,rs548506447,rs548535982,rs548542600,rs548551059,rs548574653,rs548692375,rs548742227,rs548789335,rs548810197,rs548861763,rs548952824,rs548958740,rs548981666,rs548997573,rs549016878,rs549057048,rs549073631,rs549075779,rs549077668,rs549132612,rs549238002,rs549240427,rs549266842,rs549282579,rs549283492,rs549307116,rs549319498,rs549330596,rs549333857,rs549336268,rs549408116,rs549450523,rs549456553,rs549464588,rs549491520,rs549522060,rs549532331,rs549569448,rs549605230,rs549618773,rs549636713,rs549750910,rs549858933,rs549860172,rs549862090,rs549870750,rs549903138,rs549915323,rs549941750,rs549983914,rs550031493,rs550150092,rs550153527,rs550206151,rs550219696,rs550262711,rs550292045,rs550488746,rs550504728,rs550539751,rs550541511,rs550570541,rs550591951,rs550611755,rs550629917,rs550681753,rs550694239,rs550714870,rs550732681,rs550769344,rs550769799,rs550796955,rs550803918,rs550805237,rs550880191,rs550925324,rs550926285,rs550972122,rs551040096,rs551040444,rs551048667,rs551122265,rs551174377,rs551245030,rs551259452,rs551268175,rs551275469,rs551304480,rs551350484,rs551412670,rs551508472,rs551524610,rs551558571,rs551569179,rs551600521,rs551680380,rs551692576,rs551717484,rs551812819,rs551830043,rs551839350,rs551960035,rs551986106,rs551989052,rs551990101,rs552017520,rs552028546,rs552033244,rs552064139,rs552064932,rs552100542,rs552118850,rs552124096,rs552148444,rs552165735,rs552168984,rs552207656,rs552272351,rs552385672,rs552423349,rs552424948,rs552432868,rs552460182,rs552489690,rs552567560,rs552569092,rs552580632,rs552596696,rs552638082,rs552760826,rs552781187,rs552801497,rs552952891,rs552966471,rs552969432,rs553013296,rs553035851,rs553062594,rs553066341,rs553110470,rs553123351,rs553132955,rs553139385,rs553144865,rs553159247,rs553195327,rs553240205,rs553264943,rs553328953,rs553401174,rs553401255,rs553452021,rs553517637,rs553529118,rs553550385,rs553556445,rs553563630,rs553575714,rs553714933,rs553718402,rs553777972,rs553862984,rs553980126,rs554034572,rs554037503,rs554046000,rs554060010,rs554098591,rs554174633,rs554190223,rs554234804,rs554356636,rs554368064,rs554385823,rs554404722,rs554408268,rs554429784,rs554438117,rs554457595,rs554482562,rs554485266,rs554503850,rs554592149,rs554719925,rs554729165,rs554740716,rs554745026,rs554808234,rs554811849,rs554833182,rs554883399,rs554959515,rs555132622,rs555169128,rs555235303,rs555252503,rs555257729,rs555296097,rs555302930,rs555397006,rs555417083,rs555438765,rs555453713,rs555475836,rs555480022,rs555544511,rs555569361,rs555622675,rs555630361,rs555664218,rs555681060,rs555682889,rs555715357,rs555736722,rs555744029,rs555771774,rs555806763,rs555857800,rs555868746,rs555906107,rs555907866,rs555924481,rs555940042,rs555962997,rs556007244,rs556024156,rs556029247,rs556132315,rs556141159,rs556190263,rs556200469,rs556212174,rs556219294,rs556293684,rs556351609,rs556366425,rs556381053,rs556450427,rs556454285,rs556465054,rs556497688,rs556624609,rs556645169,rs556657133,rs556657428,rs556661625,rs556731481,rs556744444,rs556769598,rs556819449,rs556892852,rs556928672,rs556976183,rs557002464,rs557066353,rs557088607,rs557095975,rs557154172,rs557184060,rs557227229,rs557243552,rs557264679,rs557285795,rs557288599,rs55728911,rs557295789,rs557322926,rs557393857,rs557400591,rs557423894,rs55744645,rs557543106,rs557560783,rs557575466,rs557581896,rs557595120,rs557658007,rs557661649,rs557686526,rs557695751,rs557760309,rs557798772,rs557819773,rs557872130,rs557874849,rs557878039,rs557886517,rs557889032,rs557905345,rs557932618,rs557934118,rs557950134,rs558024033,rs558045779,rs558071280,rs558085382,rs558095934,rs558131704,rs558158569,rs558225335,rs558240484,rs558243136,rs558286237,rs558352883,rs558403165,rs558419602,rs558421074,rs558435622,rs558440932,rs558466098,rs558571329,rs558706454,rs558719242,rs558723964,rs558725148,rs558728045,rs558861837,rs558879678,rs558946494,rs559036852,rs559062643,rs559073249,rs559159946,rs559173564,rs559223056,rs559283106,rs559321221,rs559368872,rs559396004,rs559420277,rs559439297,rs559473073,rs559476563,rs559482875,rs559570182,rs559578661,rs559691135,rs559727446,rs559743312,rs559774469,rs559777089,rs559803522,rs559834749,rs559839294,rs559865471,rs559874908,rs559884988,rs559972730,rs559987577,rs560016753,rs560029441,rs560060105,rs560122485,rs560223768,rs560282694,rs560284987,rs560293966,rs560340014,rs560360757,rs560380835,rs560406713,rs560415500,rs56042637,rs560531605,rs560534391,rs560621766,rs560629355,rs560638081,rs560894073,rs560919415,rs561016542,rs561022125,rs561133920,rs561217745,rs561237992,rs561243185,rs561281110,rs561366545,rs561415495,rs561456669,rs56146649,rs561490757,rs561621394,rs561626909,rs561628295,rs561720222,rs561732496,rs561754485,rs561764439,rs561864807,rs561892690,rs56189371,rs561940970,rs561947083,rs562045238,rs562139955,rs562196098,rs56223054,rs562280171,rs562301593,rs562303972,rs562327597,rs562420042,rs562442466,rs562495344,rs562500505,rs562506897,rs562632847,rs562639967,rs562730047,rs562751746,rs562773586,rs562820785,rs562865287,rs562870165,rs563079074,rs563119691,rs563123334,rs563144692,rs563205708,rs563285079,rs563320682,rs563322457,rs563323799,rs563334699,rs563370311,rs563451374,rs563456216,rs563490999,rs563493233,rs563495463,rs563523833,rs563555425,rs563591791,rs56360613,rs563668027,rs56368857,rs563704180,rs563706534,rs563753123,rs563801125,rs563825306,rs563840482,rs563844347,rs563935689,rs563956509,rs563958940,rs563991523,rs563998918,rs564019105,rs564023269,rs564028023,rs564050053,rs564073251,rs564075327,rs564120055,rs564140135,rs564166587,rs564178080,rs564237212,rs564249709,rs564374953,rs564379558,rs564529214,rs564566512,rs564603422,rs564616057,rs564708634,rs564732442,rs564740326,rs564750868,rs564780780,rs564785104,rs564819649,rs564835110,rs564838950,rs564924511,rs564944479,rs564953548,rs564957817,rs564999950,rs565004102,rs565009184,rs565077793,rs565203992,rs565216672,rs565238204,rs565310732,rs565321310,rs565390883,rs565432752,rs565451197,rs565451999,rs565619930,rs565699836,rs565795059,rs565808166,rs565871946,rs565961923,rs565962042,rs565992404,rs566011888,rs566019767,rs566051796,rs566076351,rs566130444,rs566184030,rs566251776,rs566275846,rs566390538,rs566451875,rs566622346,rs566627249,rs566637361,rs566641665,rs566673607,rs566680298,rs566728018,rs566730385,rs566730711,rs566743831,rs566900755,rs566977986,rs566986555,rs567012627,rs567026279,rs567075450,rs567126368,rs567150546,rs567156007,rs567160372,rs567179688,rs567187908,rs567252894,rs567288198,rs567294723,rs567298083,rs567324570,rs567385845,rs567405712,rs567429421,rs567443903,rs567455270,rs567532292,rs567652211,rs567657779,rs567692274,rs567728403,rs567785008,rs567911089,rs568026001,rs568060779,rs568087783,rs568154041,rs568216923,rs568282812,rs568319061,rs568338120,rs568357290,rs568392017,rs568393946,rs568441950,rs568453502,rs568484076,rs568592354,rs568661649,rs568681634,rs568725248,rs568755330,rs568871975,rs569010788,rs569023592,rs569060894,rs569114949,rs569132091,rs569158604,rs569161330,rs569173532,rs569227049,rs569283078,rs569332805,rs569347468,rs569395842,rs569410853,rs569465977,rs569567781,rs569603131,rs569658341,rs569731562,rs569797081,rs569862618,rs569928160,rs570043189,rs570047458,rs570051725,rs570073849,rs570074583,rs570121774,rs570137573,rs570281322,rs570286198,rs570307733,rs570345231,rs570404229,rs570406256,rs570419209,rs570459377,rs570486139,rs570605600,rs570633839,rs570634424,rs570674933,rs570716057,rs57074148,rs570767575,rs570781091,rs570813361,rs570816929,rs570832386,rs570841082,rs570849700,rs570856722,rs570864388,rs570871187,rs570942552,rs570963711,rs571033309,rs571046501,rs571055435,rs571060119,rs571070033,rs571110223,rs571124224,rs571132187,rs571136932,rs571138175,rs571149079,rs571203848,rs571270632,rs571289098,rs571313820,rs571379055,rs571388531,rs571395984,rs571456628,rs571486443,rs571595955,rs571650391,rs571732033,rs571746987,rs571775935,rs571784022,rs571859581,rs571907981,rs571941205,rs571970083,rs571995833,rs572003201,rs572007520,rs572024235,rs572031467,rs572041088,rs572052064,rs572091327,rs572137673,rs572265081,rs572303449,rs572330373,rs572377189,rs572469885,rs572509899,rs572574060,rs572634285,rs572655477,rs572666622,rs572724025,rs572735126,rs572735182,rs572745989,rs572782432,rs572801727,rs572833648,rs572838802,rs572883482,rs572946701,rs572950719,rs572985161,rs572997919,rs573073616,rs573111245,rs573125638,rs573130338,rs573153256,rs573220668,rs573222767,rs573222877,rs573284588,rs573288431,rs573290988,rs573323346,rs573341572,rs573635574,rs573645463,rs573658020,rs573823966,rs573840002,rs573913362,rs573979119,rs573992076,rs574056163,rs574075462,rs574135603,rs574151445,rs574167526,rs574179913,rs574206919,rs574225695,rs574423464,rs574430158,rs574438282,rs574483908,rs574510115,rs574510608,rs574516871,rs574519291,rs574551272,rs574567334,rs574590121,rs574595660,rs574612791,rs574655649,rs574676202,rs574680272,rs574749981,rs574755203,rs574758292,rs574831382,rs574898830,rs574921747,rs574991105,rs575009730,rs575015858,rs575034034,rs575035949,rs575046087,rs575163772,rs575165597,rs575217029,rs575220596,rs575251577,rs575331343,rs575343263,rs575422575,rs575423084,rs575434908,rs575453749,rs575474860,rs575476263,rs575507754,rs575516186,rs575559373,rs575596443,rs575598551,rs575635723,rs575646489,rs575756158,rs575805839,rs575826713,rs575893746,rs575911934,rs575920564,rs575943840,rs576064066,rs576090630,rs576107051,rs576127198,rs576216971,rs576248686,rs576287190,rs576292612,rs576422981,rs576427097,rs576442920,rs576482206,rs576525542,rs576545683,rs576557742,rs576567767,rs576577880,rs576596261,rs576612907,rs576621918,rs576636271,rs576675083,rs57669921,rs576719125,rs576735440,rs576757479,rs576834919,rs576885613,rs576886876,rs576972125,rs576976088,rs576982686,rs576984639,rs577038814,rs577047669,rs577052341,rs577075815,rs577118769,rs577156826,rs577160564,rs577227541,rs577270646,rs577274272,rs577297722,rs577404380,rs577474499,rs577535168,rs577559039,rs577617209,rs577768606,rs577779780,rs577813622,rs577828872,rs578068618,rs578072048,rs578210820,rs578223809,rs578251656,rs58587187,rs59522855,rs59760682,rs59824448,rs59956547,rs60321479,rs60555226,rs60593559,rs61267019,rs61960499,rs62314807,rs62316665,rs6533702,rs6533705,rs6533708,rs6562893,rs66813596,rs669306,rs681057,rs6811901,rs6821004,rs6821520,rs6845330,rs6853541,rs6855671,rs72617772,rs72668248,rs72668249,rs72668250,rs72678782,rs728060,rs72893913,rs72893965,rs72895910,rs72895912,rs72895913,rs72895940,rs72895948,rs72901614,rs72901615,rs72901620,rs72901621,rs72901622,rs72901633,rs72902782,rs72903949,rs72903975,rs72907820,rs7319690,rs7321314,rs73221936,rs73221939,rs73221949,rs7324213,rs7325921,rs7326818,rs7327422,rs7328500,rs7328556,rs7330729,rs7330730,rs7332744,rs7334079,rs7335576,rs73537555,rs73537569,rs73539575,rs73539577,rs73841094,rs73841625,rs73841679,rs73841682,rs73842803,rs73842903,rs73842906,rs73842909,rs73843441,rs73844060,rs74096232,rs74096272,rs74096274,rs74096287,rs74366919,rs7436809,rs74434766,rs74577662,rs74602578,rs74607653,rs74624117,rs74673765,rs74727436,rs74901943,rs74944456,rs74969078,rs74999138,rs75070532,rs75150542,rs7515747,rs75169380,rs75228887,rs75245355,rs75258989,rs75310225,rs75325119,rs75346793,rs75378959,rs75389416,rs75413264,rs75416604,rs75420512,rs7554205,rs75566703,rs75572602,rs75602308,rs75639630,rs75676953,rs75678811,rs75734876,rs75813209,rs75847454,rs75849713,rs75992269,rs76013660,rs76045937,rs76087951,rs76109543,rs76143640,rs76240736,rs76314573,rs76401777,rs76418070,rs76503054,rs76590469,rs76601638,rs7664975,rs7666890,rs76700027,rs7671514,rs76733289,rs76738327,rs76757145,rs7675804,rs7680434,rs76810263,rs7689283,rs7689890,rs7690097,rs76914661,rs7691921,rs7692220,rs76949549,rs76966107,rs76966932,rs7696929,rs76983318,rs7699746,rs77012925,rs77064613,rs77068339,rs77073782,rs77106688,rs77216727,rs77228755,rs77524995,rs77586163,rs77599229,rs77605504,rs77611466,rs77631038,rs77685055,rs77694190,rs77748143,rs77748988,rs77859530,rs77963205,rs77971785,rs78017003,rs78065701,rs78075194,rs78081842,rs78102295,rs78178758,rs78234593,rs78242905,rs78276379,rs78297929,rs78423180,rs78448245,rs78484524,rs78516760,rs78563762,rs78624231,rs78678433,rs78686464,rs78742761,rs78743984,rs78747340,rs78747393,rs78842141,rs78869488,rs78916010,rs79003876,rs79005551,rs79065918,rs79156013,rs79183696,rs79198835,rs79249646,rs79272411,rs79284262,rs79288470,rs79341581,rs79400730,rs79423921,rs79531433,rs79595518,rs79636248,rs79704453,rs79730606,rs79779414,rs7982904,rs7983928,rs7985929,rs79860826,rs7986697,rs7990050,rs79920197,rs7992747,rs7995198,rs79954378,rs7995759,rs79960618,rs7998651,rs80023730,rs80117603,rs80140740,rs80146532,rs80168078,rs80204303,rs916913,rs927736,rs9318332,rs9318341,rs9318342,rs9318343,rs9318346,rs9318348,rs9530425,rs9530426,rs9530427,rs9530428,rs9530432,rs9530435,rs9543912,rs9543915,rs9543925,rs9543929,rs9543933,rs9543935,rs9543938,rs9565156,rs9565163,rs9565164,rs9565166,rs9573535,rs9573536,rs9573537,rs9573538,rs9573539,rs9573548,rs9573549,rs9573552,rs9573553,rs9573554,rs9573559,rs9573562,rs9573563,rs9573565,rs9593075,rs9600461,rs9600464,rs9600465,rs9600477,rs971854,rs971855,rs992120	ACOT11,ANK2,TBC1D4
Mouse Phenotype Single KO	MP:0001106	abnormal Schwann cell morphology	1	0	0	0	3.31188	827.023	2739	0.00551349	0.01826	285	0.0205819	1	0.654577	2.46958	2.83449	7	37	0.00492611	0.189189	rs10080633,rs1008501,rs1009385,rs1009730,rs10214572,rs10483174,rs11089627,rs11089631,rs111444712,rs111531732,rs111667859,rs111748376,rs111819723,rs112161695,rs112241545,rs112547765,rs112550660,rs112697093,rs112964674,rs113025432,rs113053229,rs113227304,rs113340869,rs113391751,rs113400405,rs113449685,rs113541881,rs113584053,rs113637040,rs114003893,rs114016398,rs114050177,rs114078821,rs114086284,rs114113041,rs114238100,rs114248038,rs114306205,rs114308943,rs114441973,rs114454389,rs114477562,rs114519688,rs114537255,rs114598686,rs114656039,rs114663454,rs114687692,rs114693837,rs114743928,rs114769974,rs114781749,rs114793971,rs114814198,rs114837154,rs114916610,rs114981905,rs115018251,rs115024680,rs115086325,rs115166780,rs115196076,rs115204106,rs115213124,rs115258741,rs115304656,rs115311528,rs115357080,rs115398360,rs115413353,rs115440019,rs115449968,rs11546405,rs115481594,rs115487861,rs115508083,rs115551237,rs115566465,rs115586488,rs115622510,rs115652924,rs115660561,rs115665649,rs115698876,rs115717549,rs115722238,rs115722368,rs115830429,rs115836813,rs115869922,rs115891538,rs116018948,rs116050591,rs116076866,rs116117802,rs116166097,rs116222732,rs116333875,rs116338613,rs116358485,rs116384734,rs116395645,rs116427680,rs116482625,rs116561219,rs116612063,rs116628286,rs116665444,rs116685901,rs116704674,rs116746687,rs116764865,rs116807501,rs116814861,rs116884922,rs116895729,rs116938710,rs116938857,rs116949899,rs117042861,rs117049039,rs117051029,rs117157356,rs117165774,rs117176179,rs117250308,rs117277666,rs117282396,rs11751751,rs117523248,rs117584006,rs117627123,rs117635475,rs117647878,rs117648848,rs117699056,rs117699767,rs117710118,rs117775408,rs117847225,rs117924296,rs118033967,rs118037989,rs118056725,rs118147866,rs11912057,rs11912092,rs11912171,rs11913029,rs11913108,rs11913203,rs11913622,rs11914071,rs11914199,rs12159298,rs12159636,rs12160046,rs12169279,rs12170438,rs121913575,rs12628347,rs12664291,rs13022402,rs13053314,rs13054983,rs13057617,rs13058212,rs13058342,rs130838,rs13433636,rs137855050,rs137856112,rs137858351,rs137871661,rs137872131,rs137947869,rs1380180,rs1380181,rs138060291,rs138088347,rs138091750,rs138176922,rs138192411,rs138209878,rs138268368,rs138303386,rs138339562,rs138357991,rs138362473,rs138396530,rs138463966,rs138469984,rs138486086,rs138553845,rs138576769,rs138941700,rs138944067,rs138945312,rs138948857,rs138952488,rs138975916,rs139018006,rs139059965,rs139072721,rs139078291,rs139126758,rs139204748,rs139213675,rs139234187,rs139280910,rs139286692,rs139293929,rs139306765,rs139331515,rs139342240,rs139419705,rs139437682,rs139485727,rs139492170,rs139515329,rs139575249,rs139630300,rs139668054,rs139761526,rs139804742,rs139860621,rs139863716,rs139939537,rs139950489,rs140069743,rs140181475,rs140224098,rs140265814,rs140365449,rs140387306,rs140419457,rs140460758,rs140463348,rs140467482,rs140517272,rs140517766,rs140551842,rs140554479,rs140563959,rs140568975,rs140630542,rs140642331,rs140642981,rs140660902,rs140690471,rs140699261,rs140705107,rs140775269,rs140783265,rs140800156,rs140801976,rs140821711,rs140829938,rs140865737,rs140937975,rs140958528,rs140971483,rs141034078,rs141056953,rs141064925,rs141110324,rs141121547,rs141229996,rs141247341,rs141383787,rs141393851,rs141462212,rs141472530,rs141488643,rs141515470,rs141529404,rs141533949,rs141640744,rs141658354,rs141667985,rs141740100,rs141778563,rs141890331,rs141893317,rs141957842,rs141973242,rs141977263,rs141986740,rs142009019,rs142034308,rs142045718,rs142142945,rs142211641,rs142277792,rs142356715,rs142396877,rs142415509,rs142438768,rs142464807,rs142474270,rs142501931,rs142505017,rs142645597,rs142682953,rs142685681,rs142770478,rs142827673,rs142853790,rs142854272,rs142927986,rs142936462,rs142941216,rs142978441,rs142989915,rs143000172,rs143005275,rs143131093,rs143148079,rs143168024,rs143176074,rs143215851,rs143313635,rs143322703,rs143352782,rs143369035,rs143382009,rs143515392,rs143618248,rs143620488,rs143630103,rs143634046,rs143682139,rs143683438,rs143684015,rs143805359,rs143850650,rs143852692,rs143869330,rs143873668,rs143900563,rs143912250,rs143932015,rs143939039,rs143967159,rs144009631,rs144037629,rs144053359,rs144085762,rs144169972,rs144182363,rs144239249,rs144258609,rs144319801,rs144336822,rs144376967,rs144402379,rs144406027,rs144490205,rs144503478,rs144523143,rs144547669,rs144593542,rs144615964,rs144649329,rs144664517,rs144665964,rs144698658,rs144701292,rs144702594,rs144708556,rs144722243,rs144748143,rs144762252,rs144766181,rs144798705,rs144827918,rs144833970,rs144885272,rs144914991,rs144922938,rs144953874,rs144998425,rs145095037,rs145157136,rs145174500,rs145213206,rs145237858,rs145282346,rs145290464,rs145310035,rs145370943,rs145396083,rs145415874,rs145430162,rs145444205,rs145462333,rs145483197,rs145516883,rs145529840,rs145583699,rs145671919,rs145744036,rs145762633,rs145824108,rs145846609,rs145874993,rs145921315,rs146028344,rs146102031,rs146135292,rs146152566,rs146220301,rs146221956,rs146234824,rs146279506,rs146331030,rs146386348,rs146430771,rs146438168,rs146452147,rs146461963,rs146469506,rs146511917,rs146602894,rs146682600,rs146717210,rs146728001,rs146799964,rs146819712,rs146823182,rs146851988,rs146897636,rs146900635,rs146974423,rs146984405,rs147017850,rs147080954,rs147198798,rs147227738,rs147252229,rs147256520,rs147267001,rs147270644,rs147278976,rs147299243,rs147355294,rs147372964,rs147387610,rs147469312,rs147563409,rs147584408,rs1475981,rs1475984,rs147613258,rs147637487,rs147664378,rs147729369,rs147794481,rs147806097,rs147815275,rs147838947,rs147865908,rs147898849,rs147938997,rs147975670,rs148025471,rs148046362,rs148082042,rs148107930,rs148116023,rs148132624,rs148134822,rs148188274,rs148202453,rs148246033,rs148255826,rs148286394,rs148299820,rs148390028,rs148419866,rs148472481,rs148484369,rs148503964,rs148548197,rs148602287,rs148608023,rs148642898,rs148643784,rs148655840,rs148682242,rs148765780,rs148781762,rs148882192,rs148932446,rs148940991,rs148961134,rs148994827,rs148995190,rs148998960,rs1490390,rs149091607,rs149166050,rs149185765,rs149187705,rs149273676,rs149281350,rs149285912,rs149311798,rs149315324,rs149335199,rs149365313,rs149448324,rs149452870,rs149458953,rs149535956,rs149583081,rs149650085,rs149712239,rs149722415,rs149740548,rs149767975,rs149827043,rs149830956,rs149842154,rs149875681,rs149911748,rs149948224,rs149988073,rs149994752,rs150047768,rs150054472,rs150056947,rs150111058,rs150144059,rs150250268,rs150259370,rs150277773,rs150379321,rs150405152,rs150438640,rs150461834,rs150510085,rs150629819,rs150634906,rs150659118,rs150676897,rs150739159,rs150792994,rs150817906,rs150862292,rs150922359,rs150922558,rs150936419,rs150962350,rs150970513,rs150993082,rs151015838,rs151037814,rs151044152,rs151067222,rs151076556,rs151115248,rs151119275,rs151185870,rs151199929,rs151207507,rs151225625,rs151260656,rs151264107,rs151278957,rs151290581,rs151300361,rs1547409,rs1573658,rs16985375,rs16992148,rs16992612,rs16992623,rs16992899,rs16993014,rs16993145,rs16993207,rs16993257,rs16993269,rs16993271,rs17057159,rs17723217,rs17724256,rs17729201,rs17779264,rs180695120,rs180710235,rs180717357,rs180837602,rs180841308,rs180865616,rs180878076,rs180924423,rs180945021,rs180977739,rs181007385,rs181018729,rs181071833,rs181125611,rs181257714,rs181345163,rs181484243,rs181498244,rs181518815,rs181534837,rs181541593,rs181551342,rs181552366,rs181560443,rs181664690,rs181666941,rs181698240,rs181770496,rs181809947,rs181810878,rs181822585,rs181853485,rs181881681,rs181907935,rs181926687,rs181931470,rs182000131,rs182086751,rs182174301,rs182175982,rs182201795,rs182205388,rs182220633,rs182243941,rs182311776,rs182371645,rs182392597,rs182416417,rs182451262,rs182464074,rs182472144,rs182680073,rs182700409,rs182762857,rs182801274,rs182846700,rs182853829,rs182944967,rs182986814,rs183019630,rs183108382,rs183159036,rs183262073,rs183273888,rs183293120,rs183397171,rs183420663,rs183457394,rs183467525,rs183486735,rs183581711,rs183594664,rs183625723,rs183778035,rs183837155,rs183840821,rs183857089,rs183910262,rs183912629,rs184020467,rs184046833,rs184115834,rs184118769,rs184152726,rs184239350,rs184260977,rs184270042,rs184281497,rs184323756,rs184337887,rs184359235,rs184385467,rs184388902,rs184399191,rs184439812,rs184512430,rs184522344,rs184525638,rs184548804,rs184584451,rs184627879,rs184650051,rs184713429,rs184755817,rs184827309,rs184903000,rs184968512,rs184997000,rs185089642,rs185127098,rs185172938,rs185358886,rs185397954,rs185409139,rs185460988,rs185482467,rs185489242,rs185509240,rs185616447,rs185646176,rs185670865,rs185677025,rs185679929,rs185680481,rs185690604,rs185725055,rs185877000,rs185878288,rs185891591,rs185933849,rs185999734,rs186108025,rs186112453,rs186119785,rs186143808,rs186148743,rs186156143,rs186167825,rs186310696,rs186344515,rs186361142,rs186382244,rs186462202,rs186473209,rs186490976,rs186495631,rs186524439,rs186538779,rs186550924,rs186582692,rs186596814,rs186738640,rs186812202,rs186838093,rs187016516,rs187143476,rs187198778,rs187205145,rs187243915,rs187244728,rs187258962,rs187393624,rs187475624,rs187494379,rs187513673,rs187524988,rs187553001,rs187564067,rs187585810,rs187693562,rs187712335,rs187744357,rs187778727,rs187850683,rs187877715,rs187885160,rs187947247,rs188032192,rs188033271,rs188061728,rs188100989,rs188116458,rs188177982,rs188182247,rs188217235,rs188223268,rs188225554,rs188240586,rs188334291,rs188367155,rs188442285,rs188520535,rs188582830,rs188623391,rs188629222,rs188704098,rs188742623,rs188799242,rs188831203,rs188834926,rs188840326,rs188890953,rs188997996,rs189007580,rs189105264,rs189130769,rs189177795,rs189232487,rs189247299,rs189260077,rs189262042,rs189273650,rs189309995,rs189316646,rs189332898,rs189341682,rs189343072,rs189345435,rs189366777,rs1894426,rs1894428,rs189500712,rs189500988,rs189509442,rs189590066,rs189593703,rs189614761,rs189615854,rs189647464,rs189666667,rs189702392,rs189756984,rs189815956,rs189855654,rs189859519,rs189889693,rs189907847,rs189909506,rs189961606,rs190003712,rs190015061,rs190015405,rs190101855,rs190121056,rs190130780,rs190163413,rs190273215,rs190283154,rs190353291,rs190360720,rs190429424,rs190511033,rs190533727,rs190541314,rs190561923,rs190571927,rs190576721,rs190687733,rs190787303,rs190804212,rs190814959,rs190887059,rs190949320,rs191008763,rs191058696,rs191077602,rs191080615,rs191082424,rs191119759,rs191141720,rs191145007,rs191165297,rs191212467,rs191226996,rs191351500,rs191425832,rs191431430,rs191554379,rs191593960,rs191606901,rs191643131,rs191670715,rs191672498,rs191714402,rs191819947,rs191832889,rs191845646,rs191910610,rs191958737,rs191975368,rs192059186,rs192074411,rs192087249,rs192107432,rs192128845,rs192133793,rs192159952,rs192234998,rs192237973,rs192304751,rs192325451,rs192394991,rs192396548,rs192424362,rs192459157,rs192510767,rs192521691,rs192535555,rs192546922,rs192595075,rs192600758,rs192657203,rs192676855,rs192680959,rs192777789,rs192786978,rs192806311,rs192829715,rs192840063,rs192854661,rs192919328,rs192953667,rs192971163,rs193039042,rs193062723,rs193082587,rs193101135,rs193115939,rs193193210,rs193239069,rs193292430,rs193295409,rs199704483,rs200574289,rs200676510,rs200762685,rs200898063,rs201213779,rs2018285,rs2018292,rs201893181,rs2127100,rs2130607,rs2157153,rs2157197,rs2168484,rs2169870,rs2213360,rs2267190,rs2267191,rs2267235,rs2267241,rs2267276,rs2267284,rs2267285,rs2267286,rs2267290,rs2267300,rs2267301,rs2267306,rs2267313,rs2267314,rs2267315,rs2267317,rs2267319,rs2267320,rs2267321,rs2267322,rs2267324,rs2267325,rs2267326,rs2267327,rs2267328,rs2283895,rs2283940,rs2283947,rs2326794,rs239322,rs239323,rs2413202,rs2413204,rs265368,rs265370,rs265371,rs265372,rs265378,rs265380,rs28377075,rs2927882,rs3210587,rs34060203,rs34597805,rs34750178,rs34805871,rs35108091,rs35412094,rs35704827,rs36002910,rs36044314,rs367979065,rs368086701,rs368544221,rs368570949,rs368667774,rs368923802,rs368954999,rs368999694,rs369036336,rs369236824,rs369268826,rs369327782,rs369330157,rs369398869,rs369761137,rs370120834,rs370155263,rs370168820,rs370291507,rs370301971,rs370481374,rs370568531,rs370572541,rs370705397,rs370766360,rs370917347,rs370970155,rs371335632,rs371481599,rs371771913,rs371807620,rs371923764,rs372160328,rs372165332,rs372257892,rs372445188,rs372468029,rs372574363,rs372986186,rs373017569,rs373271178,rs373603499,rs373699760,rs373809712,rs373811992,rs373912306,rs373954071,rs374246285,rs374368972,rs374578261,rs374622943,rs374658345,rs374690177,rs374937780,rs374989434,rs375255954,rs375365504,rs375496412,rs375739457,rs375763748,rs375822347,rs375861742,rs375928851,rs376073800,rs376098517,rs376162512,rs376166479,rs376525945,rs377205970,rs377234186,rs377383004,rs377669817,rs3778124,rs3778125,rs3778130,rs3816665,rs3819662,rs3819663,rs3819667,rs3819669,rs3819671,rs3819672,rs385486,rs3943300,rs404038,rs412701,rs419898,rs4285344,rs4417800,rs4443524,rs444993,rs447336,rs453075,rs481698,rs4820102,rs4820104,rs4821143,rs4821167,rs4821190,rs4821196,rs482567,rs483528,rs4897306,rs4897309,rs493192,rs496956,rs50667,rs527258905,rs527292229,rs527299192,rs527306649,rs527333662,rs527342893,rs527406687,rs527526851,rs527544707,rs527624721,rs527753509,rs527781537,rs527803005,rs527808524,rs527856692,rs527952517,rs527956683,rs527972169,rs527973160,rs527983990,rs527992615,rs528008857,rs528021050,rs528055680,rs528158131,rs528160188,rs528166631,rs528171722,rs528209876,rs528278109,rs528323352,rs528353583,rs528401139,rs528404605,rs528432957,rs528451768,rs528492282,rs528504246,rs528567882,rs528579388,rs528611527,rs528652801,rs528711055,rs528734164,rs528742237,rs528789970,rs528924264,rs529010305,rs529033644,rs529044270,rs529066723,rs529073008,rs529188621,rs529189817,rs529233431,rs529286571,rs529322753,rs529326653,rs529343313,rs529500409,rs529518264,rs529561037,rs529561337,rs529608982,rs529650721,rs529670911,rs529680093,rs529758558,rs529770471,rs529833233,rs529877438,rs529956088,rs530002440,rs530005341,rs530070157,rs530141916,rs530233249,rs530241179,rs530250894,rs530305092,rs530359125,rs530393863,rs530421114,rs530504562,rs530537285,rs530603569,rs530607158,rs530658179,rs530693354,rs530725597,rs530729415,rs530741546,rs530868541,rs530895706,rs530934399,rs530979134,rs531001049,rs531002522,rs531015712,rs531031560,rs531034697,rs531038179,rs531039329,rs531042327,rs531109090,rs531145114,rs531238827,rs531297245,rs531342803,rs531375066,rs531425763,rs531559275,rs531647280,rs531692174,rs531710531,rs531731597,rs531753421,rs531797631,rs531860286,rs531861785,rs531877208,rs531926026,rs531929277,rs531991840,rs532022992,rs532085258,rs532230912,rs532240101,rs532248223,rs532275812,rs532279705,rs532395992,rs532654225,rs532696541,rs532817470,rs532836603,rs532899983,rs532925003,rs532928231,rs532978181,rs533042695,rs533050354,rs533070927,rs533086048,rs533087990,rs533093651,rs533124209,rs533189203,rs533195339,rs533198555,rs533275069,rs533294118,rs533324968,rs533365324,rs533429617,rs533467403,rs533486650,rs533542106,rs533566465,rs533674637,rs533694402,rs533772546,rs533804757,rs533837557,rs533856584,rs533867766,rs533893713,rs533897137,rs533937221,rs534086031,rs534182173,rs534182299,rs534186061,rs534212026,rs534217451,rs534282112,rs534289571,rs534295916,rs534362242,rs534368454,rs534395388,rs534408365,rs534417146,rs534515669,rs534639329,rs534653674,rs534677071,rs534759156,rs534802310,rs534803301,rs534814056,rs534818271,rs534819493,rs534851695,rs534901941,rs534923644,rs534923757,rs535010116,rs535118339,rs535161782,rs535214792,rs535217561,rs535238553,rs535295239,rs535376114,rs535425232,rs535438337,rs535557343,rs535691456,rs535753470,rs535766441,rs535816042,rs535830146,rs535943978,rs536005125,rs536144598,rs536148369,rs536165342,rs536223143,rs536228274,rs536238938,rs536348422,rs536391653,rs536393998,rs536429993,rs536488664,rs536528888,rs536632066,rs536731900,rs536790307,rs536803161,rs536814320,rs536821793,rs536879219,rs536957079,rs536961073,rs536991295,rs536997594,rs537054410,rs537063221,rs537095693,rs537154299,rs537158456,rs537160004,rs537213911,rs537291580,rs537303492,rs537324526,rs537328906,rs537364639,rs537388665,rs537421643,rs537474945,rs537533172,rs537557991,rs537562312,rs537564950,rs537600655,rs537640207,rs537644987,rs537679779,rs537689486,rs537703253,rs537733462,rs537811392,rs537811749,rs537817176,rs537835775,rs537849420,rs537883648,rs537931365,rs537959116,rs537964918,rs538036946,rs538044491,rs538135912,rs538137475,rs538141564,rs538150507,rs538206056,rs538213957,rs538247791,rs538405034,rs538409075,rs538602717,rs538614953,rs538702491,rs538704678,rs538865373,rs538884968,rs538903570,rs538911755,rs538926230,rs538947494,rs539015496,rs539047237,rs539076107,rs539127907,rs539143365,rs539190109,rs539221473,rs539222445,rs539229369,rs539244370,rs539248888,rs539284373,rs539286565,rs539310739,rs539321303,rs539393369,rs539415815,rs539425340,rs539456990,rs539467789,rs539479378,rs539497854,rs539510387,rs539611851,rs539615612,rs539717442,rs539740456,rs539752911,rs539795566,rs539842612,rs539874841,rs539893766,rs539982699,rs540033429,rs540046423,rs540053663,rs540091891,rs540147043,rs540189965,rs540254041,rs540327154,rs540343182,rs540357279,rs540365757,rs540377599,rs540378656,rs540494915,rs540516307,rs540524641,rs540605121,rs540627451,rs540665624,rs540674455,rs540691299,rs540711927,rs540712119,rs540754195,rs540755821,rs540769567,rs540797160,rs540942624,rs540963071,rs541046098,rs541055296,rs541067324,rs541070365,rs541073817,rs541078922,rs541096614,rs541164137,rs541175169,rs541187017,rs541193030,rs541225187,rs541251975,rs541270166,rs541326611,rs541334857,rs541350446,rs541363155,rs541388869,rs541403911,rs541407945,rs541433380,rs541486624,rs541524951,rs541526400,rs541562613,rs541587416,rs541590274,rs541599811,rs541648471,rs541720961,rs541729023,rs541746015,rs541830022,rs541903755,rs541942578,rs541946574,rs541952467,rs542053182,rs542056475,rs542353710,rs542484231,rs542567259,rs542678053,rs542683623,rs542684186,rs542735648,rs542777606,rs542787120,rs542860522,rs542888527,rs542916497,rs542919271,rs542934318,rs542970729,rs542974797,rs543043713,rs543066673,rs543094369,rs543172595,rs543223305,rs543257171,rs543298170,rs543307507,rs543357691,rs543358191,rs543496570,rs543597671,rs543631923,rs543652416,rs543656741,rs543677880,rs543685962,rs543756398,rs543790215,rs543794382,rs543870492,rs543898484,rs543925926,rs543963950,rs543990394,rs543999480,rs544055083,rs544081873,rs544086729,rs544108396,rs544133325,rs544177457,rs544320986,rs544353299,rs544366299,rs544425463,rs544578083,rs544593403,rs544597908,rs544648595,rs544655656,rs544660719,rs544661030,rs544709442,rs544724092,rs544759743,rs544772620,rs544826045,rs544886888,rs544930747,rs545023711,rs545030178,rs545048947,rs545102327,rs545143977,rs545146794,rs545240279,rs545275510,rs545377006,rs545392980,rs545460613,rs545464669,rs545469702,rs545565155,rs545637905,rs545674425,rs545715593,rs545728894,rs545752755,rs545780055,rs545783663,rs545917340,rs545971805,rs546003238,rs546007590,rs546025115,rs546035704,rs546079787,rs546084835,rs546120878,rs546126309,rs546185362,rs546197786,rs546224696,rs546275209,rs546279293,rs546418278,rs546453391,rs546454500,rs546494036,rs546514031,rs546549363,rs546592726,rs546607231,rs546650074,rs546655189,rs546689202,rs546711456,rs546814916,rs546897515,rs546914012,rs546928899,rs546962840,rs546998913,rs547010476,rs547040114,rs547050583,rs547054978,rs547088425,rs547112959,rs547130094,rs547211003,rs547225080,rs547367144,rs547385731,rs547418652,rs547422381,rs547451930,rs547473213,rs547492566,rs547502437,rs547567156,rs547570494,rs547573752,rs547681185,rs547703513,rs547802693,rs547877960,rs547883031,rs547959943,rs548009727,rs548074100,rs548075476,rs548077146,rs548139000,rs548184519,rs548212672,rs548235274,rs548305061,rs548314398,rs548327810,rs548329914,rs548330865,rs548364474,rs548365459,rs548394028,rs548448137,rs548460845,rs548469875,rs548476877,rs548485482,rs548498219,rs548573819,rs548599428,rs548694758,rs548751815,rs548795651,rs548802288,rs548887053,rs548913168,rs548925880,rs548926404,rs548927726,rs548994617,rs549032532,rs549093202,rs549108225,rs549112903,rs549156385,rs549205949,rs549265024,rs549275443,rs549321638,rs549329244,rs549378791,rs549401370,rs549424495,rs549512899,rs549518607,rs549555501,rs549586330,rs549673736,rs549709809,rs549768141,rs549785611,rs549920048,rs549965529,rs549975739,rs550030991,rs550042728,rs550055203,rs550111587,rs550114805,rs550154224,rs550222965,rs550254612,rs550313859,rs550372003,rs550377284,rs550401814,rs550443467,rs550468917,rs550468927,rs550519962,rs550576286,rs550577346,rs550579946,rs550611399,rs550618544,rs550621550,rs550630281,rs550688009,rs550706036,rs550717299,rs550744936,rs550750662,rs550755584,rs550772176,rs550806373,rs550811532,rs550822993,rs550908717,rs550939704,rs550967676,rs550969349,rs551031511,rs551035926,rs551041186,rs551074760,rs551111728,rs551119608,rs551120377,rs551145149,rs551166546,rs551190999,rs551279311,rs551287094,rs551314702,rs551358977,rs551366079,rs551376038,rs551383829,rs551397482,rs551434953,rs551558534,rs551655368,rs551667658,rs551709603,rs551778705,rs551780061,rs551803429,rs551926028,rs552023189,rs552104050,rs552145439,rs552181585,rs552182522,rs552216813,rs552273464,rs552305149,rs552414588,rs552431123,rs552466571,rs552470588,rs552527947,rs552528914,rs552535652,rs552535741,rs552554429,rs552574189,rs552591573,rs552677646,rs552685754,rs552715427,rs552717230,rs552768778,rs552779047,rs552786445,rs552831176,rs552843826,rs552845862,rs552885543,rs552921212,rs552960869,rs552963201,rs552989582,rs553003627,rs553013218,rs553033353,rs553055369,rs553061571,rs553062486,rs553080541,rs553087780,rs553113334,rs553194265,rs553212205,rs553220491,rs553224720,rs553247680,rs553363219,rs553379539,rs553392249,rs553451122,rs553476727,rs553545092,rs553595402,rs553660928,rs553684026,rs553693728,rs553699006,rs553707894,rs553741403,rs553759882,rs553847154,rs553852798,rs553856257,rs553881385,rs553995756,rs554024105,rs554029952,rs554033210,rs554068915,rs554072397,rs554078860,rs554086434,rs554091586,rs554109027,rs554119459,rs554139513,rs554155129,rs554163822,rs554209806,rs554235464,rs554303854,rs554337588,rs554498558,rs554535787,rs554541352,rs554564341,rs554619518,rs554656746,rs554705438,rs554786034,rs554786465,rs554862817,rs554865946,rs554911563,rs554989904,rs555032042,rs555067310,rs555088146,rs555186450,rs555195729,rs555201155,rs555322019,rs555341429,rs555398800,rs555415349,rs555480218,rs555577609,rs555650190,rs555674276,rs555676141,rs555694640,rs555708938,rs555712755,rs555739248,rs555812061,rs555876723,rs555980746,rs556019483,rs556025503,rs556047969,rs556090488,rs556102325,rs556115446,rs556213557,rs556230281,rs556250053,rs556257959,rs556275849,rs556290605,rs556307036,rs556325045,rs556366967,rs556370218,rs556374545,rs556390462,rs556432303,rs556461029,rs556552831,rs556564927,rs556627080,rs556634530,rs556642234,rs556660849,rs556670018,rs556720736,rs556772243,rs556820243,rs556820284,rs556831239,rs55683203,rs556879088,rs556910628,rs556980248,rs556980725,rs557197429,rs557202283,rs557293134,rs557382253,rs557391946,rs557398657,rs557403229,rs557428441,rs557464346,rs557488020,rs557509678,rs557512479,rs557537481,rs557583319,rs557624866,rs557707732,rs557722778,rs557727011,rs557750463,rs557750938,rs557804524,rs557809095,rs557950785,rs557983270,rs558018507,rs558154006,rs558157184,rs558160619,rs55824596,rs558262576,rs558347603,rs558356569,rs558397496,rs558439659,rs558510226,rs558533030,rs558581275,rs558585142,rs558646131,rs558696081,rs558707865,rs558717540,rs558725874,rs558729304,rs55874195,rs558749709,rs558756959,rs558807449,rs558814071,rs558836560,rs558894363,rs558908425,rs558914107,rs558963598,rs558987903,rs558988002,rs559105439,rs559229280,rs559302639,rs559305857,rs559366947,rs559367923,rs559407947,rs559412221,rs559448044,rs559452033,rs559497029,rs559502936,rs559503026,rs559511987,rs559587975,rs559637519,rs559646259,rs559669265,rs559674712,rs559687872,rs559720499,rs559728175,rs559761765,rs559769390,rs559773569,rs559949012,rs559966715,rs559999116,rs560132529,rs560306489,rs560339011,rs560365881,rs560471409,rs560528201,rs560533903,rs560537017,rs560544992,rs560606277,rs560632951,rs560652777,rs560655616,rs560683038,rs560760445,rs56077529,rs560829929,rs560968690,rs561119275,rs561142207,rs561143448,rs561149426,rs561290966,rs561359893,rs561406428,rs561406726,rs561443391,rs561485017,rs561565315,rs561592957,rs561605827,rs561622735,rs561632282,rs56168231,rs561698655,rs561709582,rs561734130,rs561752079,rs561773011,rs561794843,rs561818387,rs561819881,rs561878722,rs561926781,rs561930495,rs561935581,rs561973924,rs562008501,rs562121980,rs562167192,rs562209654,rs562228916,rs562289756,rs562313862,rs562373388,rs562487918,rs562497283,rs562582441,rs562605523,rs562610112,rs562632234,rs562645018,rs562646466,rs562670840,rs562716259,rs562726908,rs562758352,rs562806207,rs562831835,rs562878988,rs562885694,rs562892022,rs562916930,rs562933554,rs562943532,rs562948266,rs562973637,rs563005686,rs563027554,rs563060238,rs563130378,rs563165504,rs563188468,rs563200579,rs563216273,rs563219109,rs563229660,rs563233939,rs563351058,rs563369686,rs563370766,rs563423150,rs563583774,rs563584819,rs563622243,rs563675639,rs563796469,rs563805385,rs563812092,rs563820374,rs563921284,rs563958407,rs564005603,rs564088255,rs564100246,rs564116901,rs564174795,rs564205642,rs564228964,rs564277345,rs564308770,rs564358679,rs564436698,rs564448385,rs564561201,rs564561696,rs564570335,rs564580900,rs564598200,rs564603143,rs564636493,rs564670685,rs564693413,rs564706747,rs564792865,rs564821266,rs564849119,rs564876767,rs565289221,rs565289993,rs565323981,rs565391198,rs565552656,rs565563831,rs565570667,rs565624967,rs565669019,rs565773443,rs565828793,rs565880244,rs565889573,rs565917756,rs565919484,rs565964478,rs566025515,rs566038668,rs566063750,rs566066329,rs566070142,rs566089901,rs566117415,rs566118861,rs566130083,rs566146150,rs566152118,rs566193783,rs566211396,rs566218061,rs566239542,rs566274808,rs566315405,rs566398183,rs566420109,rs566434662,rs566466408,rs566469473,rs566478066,rs566482829,rs566523426,rs566560044,rs566585722,rs566595567,rs566599376,rs566638990,rs56669513,rs566746991,rs566782257,rs566839130,rs566849764,rs566902434,rs566956382,rs566961025,rs566991825,rs567084728,rs567104784,rs567105669,rs567145573,rs567168423,rs567180008,rs567192345,rs567294421,rs567362141,rs567377203,rs567379962,rs567392388,rs567405706,rs567500680,rs567501804,rs567510152,rs567590175,rs56759089,rs567594848,rs567613582,rs567731148,rs567736419,rs567856912,rs567861995,rs567869327,rs567884254,rs567892528,rs567910239,rs567924342,rs567927506,rs567940020,rs568025923,rs568101566,rs568109610,rs568118779,rs568156321,rs568171545,rs568183260,rs568195455,rs568234181,rs568268563,rs568363783,rs568416515,rs568437334,rs568447914,rs568509694,rs568516486,rs568573713,rs568602763,rs568656912,rs568674956,rs568693151,rs56876495,rs568774907,rs568781698,rs568796495,rs568813173,rs568831906,rs568844007,rs568847592,rs568860557,rs568944823,rs568954846,rs568963566,rs569014068,rs569074027,rs569083088,rs569158157,rs569277064,rs569302357,rs569322712,rs569344025,rs569360899,rs569443550,rs569464249,rs569471417,rs569474754,rs569523068,rs569561987,rs569564896,rs569592234,rs569609927,rs569610709,rs569754397,rs569755410,rs569788087,rs569801483,rs569810970,rs569812155,rs569813220,rs569858897,rs569864712,rs569886833,rs569896895,rs569923179,rs569930230,rs570055815,rs570099140,rs570104135,rs570125223,rs570349669,rs570366665,rs570403398,rs570422331,rs570478217,rs570514993,rs570523609,rs570575752,rs570615140,rs570622308,rs570648929,rs570650706,rs570737317,rs570738300,rs570757297,rs570782031,rs57079229,rs570801673,rs570809903,rs570840900,rs570854654,rs570959139,rs570968833,rs570969901,rs571023308,rs571025889,rs571054014,rs571065835,rs571079635,rs571120532,rs571172714,rs571241912,rs571303841,rs571588513,rs571621532,rs571642749,rs571648942,rs571700838,rs571770272,rs571783600,rs571928441,rs571969862,rs572008421,rs572016431,rs572072952,rs572087690,rs572116461,rs572164817,rs572206079,rs572206962,rs572225370,rs572238685,rs572327197,rs572336609,rs572347638,rs572364220,rs572386490,rs572476294,rs572484998,rs572563636,rs572564493,rs572613074,rs572614260,rs572670316,rs572749972,rs572757570,rs572809650,rs572812790,rs572812904,rs572827769,rs572854507,rs572870926,rs572879494,rs572902499,rs572963092,rs572984967,rs573023514,rs573044208,rs573059444,rs573156161,rs573274124,rs573285044,rs573365180,rs573368524,rs573377916,rs573390739,rs573434564,rs573447050,rs573480361,rs573484738,rs573497495,rs573524537,rs573535762,rs573611441,rs573612326,rs573640424,rs573706282,rs573708188,rs573732157,rs573793589,rs573802258,rs573824436,rs573825057,rs573825149,rs573832293,rs573833308,rs573895032,rs573936558,rs573967872,rs573977044,rs574000630,rs574027925,rs574037803,rs574045121,rs574088387,rs574114914,rs574124029,rs574143307,rs574218272,rs574287161,rs574296023,rs574309857,rs574316214,rs574400190,rs574428841,rs57447662,rs574593480,rs574614840,rs574652225,rs574688277,rs574759675,rs574769734,rs574826084,rs574836314,rs574865022,rs574868898,rs574873130,rs574898216,rs574909512,rs574939189,rs574945147,rs5749680,rs5749682,rs575075802,rs575083693,rs575136574,rs575188279,rs575193931,rs575198122,rs575253510,rs575424610,rs575441900,rs575445328,rs5754534,rs5754612,rs5754664,rs5754665,rs5754668,rs5754672,rs5754715,rs5754725,rs5754729,rs5754730,rs5754731,rs5754735,rs5754752,rs5754757,rs5754758,rs575598286,rs575629507,rs575664130,rs575671469,rs575765874,rs575810111,rs575833684,rs575922525,rs575927732,rs575999902,rs576002341,rs576172252,rs576200402,rs576215638,rs576307801,rs576380520,rs576400450,rs576415396,rs576444984,rs576533516,rs576554713,rs576555731,rs576556371,rs576602848,rs576630225,rs576718874,rs576797031,rs576904561,rs576919521,rs576970038,rs576982265,rs577064983,rs577070900,rs577133840,rs577162854,rs577177811,rs577239255,rs577313851,rs577382880,rs577393678,rs577421458,rs577428194,rs577462590,rs577500482,rs577577851,rs577641432,rs577668271,rs577675732,rs577699338,rs577702909,rs577737661,rs577743803,rs577813705,rs577891100,rs577911243,rs577936545,rs577960639,rs578001842,rs578026476,rs578038814,rs578117251,rs578125224,rs578164680,rs578224028,rs578250019,rs57884541,rs57936677,rs58821164,rs59015613,rs59174664,rs59198201,rs59295827,rs59596900,rs5994722,rs5994749,rs5994754,rs5994778,rs5994806,rs5994807,rs5994809,rs5999089,rs5999095,rs5999103,rs5999119,rs5999124,rs5999140,rs5999142,rs60889724,rs61018104,rs61189687,rs61619580,rs619426,rs62225071,rs62225076,rs62225315,rs62225419,rs62225420,rs62225421,rs62225445,rs62225455,rs62421010,rs62428481,rs650191,rs6518832,rs6569571,rs66476613,rs666731,rs666775,rs66806176,rs670264,rs67181842,rs67603776,rs686137,rs6913749,rs6914469,rs6919352,rs6922375,rs6930568,rs695258,rs695271,rs695509,rs71313169,rs715482,rs715502,rs7286241,rs7287520,rs7287539,rs7289207,rs7290668,rs7292121,rs72973232,rs72973246,rs72981385,rs72990913,rs72990914,rs73154546,rs73154568,rs73154570,rs73170585,rs73170592,rs73403308,rs73408412,rs73409026,rs73409028,rs73585550,rs73587401,rs73589104,rs73882281,rs73882350,rs73885048,rs738942,rs738948,rs74352039,rs74502449,rs74608905,rs74679641,rs74750184,rs74753347,rs74779156,rs74837467,rs74984184,rs75013379,rs75064241,rs75071729,rs75121872,rs75229180,rs75275629,rs75318851,rs75455712,rs75489045,rs75495127,rs75600224,rs75688699,rs75758906,rs75911645,rs75921500,rs75941548,rs76039999,rs76044074,rs76089993,rs76256720,rs762835,rs762836,rs76322073,rs764025,rs76489598,rs76556385,rs76561554,rs76599351,rs76665642,rs76695661,rs76743113,rs76980158,rs77010958,rs77016292,rs77052304,rs77075438,rs77113476,rs77142503,rs77143316,rs7741996,rs77500987,rs7751571,rs77596163,rs77600950,rs7764788,rs77710419,rs77908284,rs77923846,rs77996720,rs78142376,rs78167580,rs78474487,rs78478996,rs78531557,rs78595383,rs78619323,rs78746260,rs78866914,rs78886700,rs78997224,rs79070776,rs79143023,rs79150441,rs79160455,rs79166545,rs79277451,rs79349632,rs79410731,rs79430765,rs79455967,rs79493350,rs79505165,rs79566528,rs79633744,rs79727346,rs79782848,rs79850046,rs79861131,rs79874802,rs79901281,rs79946952,rs80073626,rs80217168,rs80324698,rs80353438,rs8073642,rs8135942,rs8136475,rs8138783,rs8139076,rs8139892,rs8140148,rs8142483,rs8142645,rs902369,rs902370,rs9306277,rs9306283,rs9306284,rs9321145,rs9385488,rs9482960,rs9483006,rs9492255,rs9492333,rs9607079,rs9607084,rs9607087,rs9607089,rs9609840,rs9609841,rs9609846,rs9609847,rs9609881,rs9619378,rs9619379,rs9621725,rs9621748,rs9621785,rs9621787,rs9621788,rs9621789,rs9621792,rs9621795,rs967479,rs9986669,rs999719	DST,LAMA2,LARGE,LGI4,NRG1,PMP22,SERPINE2
Mouse Phenotype Single KO	MP:0009420	skeletal muscle endomysial fibrosis	1	0	0	0	8.59975	313.498	2696	0.00208998	0.0179733	168	0.00752286	1	0.405876	6.52674	0.459647	3	6	0.00211119	0.5	rs10080633,rs1008501,rs1009385,rs1009730,rs10214572,rs10483174,rs11089627,rs11089631,rs111331448,rs111444712,rs111531732,rs111748376,rs111819723,rs112039554,rs112161695,rs112241545,rs112547765,rs112550660,rs112697093,rs112964674,rs113025432,rs113053229,rs113227304,rs113265350,rs113340869,rs113391751,rs113400405,rs113449685,rs113541881,rs113584053,rs113637040,rs114003893,rs114016398,rs114050177,rs114078821,rs114086284,rs114238100,rs114248038,rs114306205,rs114308943,rs114441973,rs114454389,rs114477562,rs114519688,rs114537255,rs114598686,rs114656039,rs114663454,rs114687692,rs114693837,rs114743928,rs114769974,rs114781749,rs114814198,rs114837154,rs114916610,rs114981905,rs115018251,rs115024680,rs115086325,rs115166780,rs115196076,rs115204106,rs115213124,rs115258741,rs115304656,rs115311528,rs115357080,rs115398360,rs115413353,rs115440019,rs115449968,rs115481594,rs115487861,rs115508083,rs115551237,rs115566465,rs115586488,rs115652924,rs115660561,rs115665649,rs115698876,rs115717549,rs115722238,rs115722368,rs115836813,rs115869922,rs115891538,rs116018948,rs116050591,rs116076866,rs116117802,rs116166097,rs116222732,rs116333875,rs116338613,rs116358485,rs116384734,rs116395645,rs116427680,rs116482625,rs116561219,rs116612063,rs116665444,rs116685901,rs116704674,rs116746687,rs116764865,rs116807501,rs116814861,rs116884922,rs116895729,rs116938710,rs116938857,rs116949899,rs117042861,rs117049039,rs117051029,rs117157356,rs117176179,rs117240750,rs117250308,rs117277666,rs117282396,rs11751751,rs117523248,rs117584006,rs117635475,rs117647878,rs117648848,rs117699056,rs117699767,rs117710118,rs117775408,rs117847225,rs117924296,rs118033967,rs118037989,rs118041972,rs118056725,rs118147866,rs11912057,rs11912092,rs11912171,rs11913029,rs11913108,rs11913203,rs11913622,rs11914071,rs11914199,rs12159298,rs12159636,rs12160046,rs12169279,rs12170438,rs121913575,rs12342592,rs12628347,rs12664291,rs13053314,rs13054983,rs13057617,rs13058212,rs13058342,rs130838,rs13433636,rs137855050,rs137856112,rs137871661,rs137947869,rs138060291,rs138088347,rs138091750,rs138176922,rs138192411,rs138209878,rs138268368,rs138303386,rs138339562,rs138357991,rs138362473,rs138396530,rs138404848,rs138463966,rs138469984,rs138486086,rs138553845,rs138941700,rs138944067,rs138945312,rs138948857,rs138952488,rs138975916,rs139018006,rs139059965,rs139072721,rs139078291,rs139126758,rs139204748,rs139213675,rs139280910,rs139286692,rs139293929,rs139306765,rs139331515,rs139342240,rs139419705,rs139437682,rs139485727,rs139492170,rs139515329,rs139630300,rs139668054,rs139761526,rs139804742,rs139843879,rs139860621,rs139863716,rs139939537,rs139950489,rs139980401,rs140069743,rs140181475,rs140224098,rs140265814,rs140365449,rs140419457,rs140460758,rs140463348,rs140467482,rs140485754,rs140517272,rs140517766,rs140554479,rs140563959,rs140568975,rs140630542,rs140642331,rs140642981,rs140660902,rs140690471,rs140699261,rs140711639,rs140775269,rs140783265,rs140801976,rs140821711,rs140829938,rs140865737,rs140937975,rs140958528,rs140971483,rs141034078,rs141056953,rs141064925,rs141110324,rs141121547,rs141229996,rs141247341,rs141383787,rs141393851,rs141462212,rs141472530,rs141488643,rs141515470,rs141529404,rs141533949,rs141640744,rs141658354,rs141740100,rs141778563,rs141890331,rs141957842,rs141973242,rs141977263,rs141986740,rs142009019,rs142034308,rs142045718,rs142142945,rs142211641,rs142277792,rs142356715,rs142396877,rs142415509,rs142438768,rs142474270,rs142501931,rs142505017,rs142598693,rs142645597,rs142682953,rs142770478,rs142827673,rs142853790,rs142854272,rs142927986,rs142936462,rs142978441,rs142989915,rs143000172,rs143005275,rs143115356,rs143131093,rs143148079,rs143168024,rs143176074,rs143215851,rs143311734,rs143313635,rs143322703,rs143352782,rs143369035,rs143382009,rs143515392,rs143618248,rs143620488,rs143630103,rs143634046,rs143682139,rs143683438,rs143684015,rs143805359,rs143850650,rs143852692,rs143869330,rs143873668,rs143900563,rs143912250,rs143932015,rs143939039,rs143967159,rs143997916,rs144009631,rs144053359,rs144085762,rs144169972,rs144182363,rs144239249,rs144319801,rs144376967,rs144402379,rs144406027,rs144490205,rs144503478,rs144523143,rs144593542,rs144615964,rs144639595,rs144649329,rs144665964,rs144698658,rs144701292,rs144702594,rs144708556,rs144722243,rs144748143,rs144766181,rs144798705,rs144827918,rs144833970,rs144885272,rs144914991,rs144922938,rs144953874,rs144998425,rs145095037,rs145157136,rs145174500,rs145213206,rs145237858,rs145290464,rs145310035,rs145317122,rs145370943,rs145415874,rs145444205,rs145462333,rs145483197,rs145516883,rs145529840,rs145583699,rs145671919,rs145744036,rs145762633,rs145846609,rs145874993,rs146028344,rs146102031,rs146135292,rs146152566,rs146220301,rs146221956,rs146234824,rs146279506,rs146331030,rs146361426,rs146386348,rs146430771,rs146438168,rs146452147,rs146461963,rs146469506,rs146511917,rs146602894,rs146717210,rs146728001,rs146799964,rs146819712,rs146823182,rs146851988,rs146900635,rs146974423,rs146984405,rs147017850,rs147070487,rs147080954,rs147198798,rs147227738,rs147256520,rs147267001,rs147270644,rs147278976,rs147299243,rs147355294,rs147372964,rs147387610,rs147447176,rs147463499,rs147469312,rs147563409,rs147584408,rs1475981,rs1475984,rs147613258,rs147637487,rs147729369,rs147794481,rs147806097,rs147815275,rs147838947,rs147865908,rs147898849,rs147938997,rs147975670,rs148025471,rs148046362,rs148082042,rs148107930,rs148116023,rs148134822,rs148188274,rs148202453,rs148246033,rs148255826,rs148286394,rs148299820,rs148390028,rs148419866,rs148451474,rs148472481,rs148484369,rs148503964,rs148548197,rs148602287,rs148608023,rs148642898,rs148643784,rs148655840,rs148671749,rs148682242,rs148765780,rs148882192,rs148932446,rs148940991,rs148961134,rs148971629,rs148994827,rs148995190,rs148998960,rs1490390,rs149091607,rs149166050,rs149185765,rs149187705,rs149273676,rs149281350,rs149311798,rs149315324,rs149335199,rs149365313,rs149448324,rs149452870,rs149458953,rs149535956,rs149650085,rs149712239,rs149722415,rs149740548,rs149767975,rs149827043,rs149830956,rs149842154,rs149875681,rs149899250,rs149911748,rs149948224,rs149988073,rs149994752,rs150054472,rs150056947,rs150144059,rs150248781,rs150250268,rs150259370,rs150277773,rs150405152,rs150438640,rs150461834,rs150510085,rs150568621,rs150634906,rs150659118,rs150676897,rs150739159,rs150792994,rs150817906,rs150862292,rs150922359,rs150922558,rs150936419,rs150962350,rs150970513,rs150993082,rs151015838,rs151037814,rs151044152,rs151067222,rs151076556,rs151115248,rs151119275,rs151185870,rs151199929,rs151225625,rs151260656,rs151278957,rs151290581,rs151300361,rs1547409,rs1573658,rs16985375,rs16992148,rs16992612,rs16992623,rs16992899,rs16993014,rs16993145,rs16993207,rs16993257,rs16993269,rs16993271,rs17057159,rs17723217,rs17724256,rs17729201,rs17779264,rs17882628,rs180695120,rs180710235,rs180717357,rs180841308,rs180865616,rs180878076,rs180924423,rs180945021,rs180977739,rs181007385,rs181018729,rs181071833,rs181125611,rs181215516,rs181257714,rs181345163,rs181484243,rs181498244,rs181518815,rs181534837,rs181551342,rs181552366,rs181560443,rs181664690,rs181666941,rs181698240,rs181770496,rs181809947,rs181810878,rs181822585,rs181853485,rs181881681,rs181907935,rs181926687,rs182000131,rs182086751,rs182097166,rs182174301,rs182175982,rs182201795,rs182205388,rs182220633,rs182243941,rs182311776,rs182371645,rs182392597,rs182416417,rs182451262,rs182472144,rs182680073,rs182700409,rs182762857,rs182801274,rs182846700,rs182853829,rs182944967,rs182965931,rs182986814,rs183019630,rs183108382,rs183159036,rs183262073,rs183273888,rs183293120,rs183397171,rs183420663,rs183457394,rs183467525,rs183486735,rs183504363,rs183581711,rs183594664,rs183625723,rs183694325,rs183778035,rs183840821,rs183857089,rs183910262,rs183912629,rs184020467,rs184046833,rs184115834,rs184118769,rs184152726,rs184239350,rs184260977,rs184270042,rs184281497,rs184323756,rs184337887,rs184359235,rs184385467,rs184399191,rs184439812,rs184512430,rs184522344,rs184525638,rs184584451,rs184627879,rs184713429,rs184732645,rs184755817,rs184827309,rs184903000,rs184968512,rs184997000,rs185089642,rs185127098,rs185172938,rs185358886,rs185397954,rs185409139,rs185460988,rs185482467,rs185489242,rs185509240,rs185509438,rs185616447,rs185646176,rs185677025,rs185679929,rs185690604,rs185877000,rs185878288,rs185891591,rs185906221,rs185933849,rs185999734,rs186108025,rs186112453,rs186119785,rs186143808,rs186148743,rs186167825,rs186344515,rs186361142,rs186382244,rs186401191,rs186462202,rs186473209,rs186490976,rs186495631,rs186524439,rs186538779,rs186550924,rs186582692,rs186596814,rs186738640,rs186812202,rs186814071,rs186838093,rs187016516,rs187143476,rs187198778,rs187205145,rs187243915,rs187244728,rs187258962,rs187393624,rs187475624,rs187494379,rs187516197,rs187553001,rs187564067,rs187585810,rs187693562,rs187712335,rs187744357,rs187850683,rs187877715,rs187885160,rs187947247,rs188032192,rs188033271,rs188061728,rs188100989,rs188116458,rs188177982,rs188182247,rs188217235,rs188223268,rs188225554,rs188240586,rs188334291,rs188409958,rs188442285,rs188452038,rs188520535,rs188582830,rs188623391,rs188629222,rs188704098,rs188742623,rs188799242,rs188831203,rs188834926,rs188840326,rs188890953,rs188997996,rs189105264,rs189130769,rs189177795,rs189232487,rs189247299,rs189260077,rs189262042,rs189273650,rs189309995,rs189316646,rs189332898,rs189341682,rs189343072,rs189366777,rs1894426,rs1894428,rs189500712,rs189500988,rs189509442,rs189590066,rs189593703,rs189614761,rs189647464,rs189666667,rs189702392,rs189756984,rs189815956,rs189855654,rs189859519,rs189889693,rs189907847,rs189909506,rs189961606,rs189996063,rs190003712,rs190015061,rs190015405,rs190101855,rs190121056,rs190130780,rs190163413,rs190273215,rs190283154,rs190353291,rs190360720,rs190429424,rs190511033,rs190533727,rs190541314,rs190561923,rs190571927,rs190576721,rs190687733,rs190709577,rs190787303,rs190804212,rs190814959,rs190949320,rs191008763,rs191058696,rs191077602,rs191080615,rs191082424,rs191119759,rs191141720,rs191145007,rs191165297,rs191212467,rs191226996,rs191351500,rs191425832,rs191431430,rs191545194,rs191593960,rs191606901,rs191643131,rs191670715,rs191672498,rs191714402,rs191832889,rs191845646,rs191910610,rs191958737,rs191975368,rs192059186,rs192074411,rs192087249,rs192107432,rs192128845,rs192133793,rs192159952,rs192229770,rs192234998,rs192237973,rs192304751,rs192325451,rs192394991,rs192396548,rs192424362,rs192459157,rs192510767,rs192521691,rs192535555,rs192546922,rs192586789,rs192595075,rs192600758,rs192657203,rs192676855,rs192680959,rs192777789,rs192786978,rs192829715,rs192840063,rs192854661,rs192971163,rs193039042,rs193062723,rs193082587,rs193101135,rs193115939,rs193193210,rs193199323,rs193239069,rs193292430,rs193295409,rs199704483,rs200762685,rs200898063,rs201213779,rs201391025,rs2018285,rs2018292,rs201893181,rs2073575,rs2073576,rs2127100,rs2130607,rs2157153,rs2157197,rs2168484,rs2169870,rs2213360,rs2267190,rs2267191,rs2267235,rs2267241,rs2267276,rs2267284,rs2267285,rs2267286,rs2267290,rs2267300,rs2267301,rs2267306,rs2267313,rs2267314,rs2267315,rs2267317,rs2267319,rs2267320,rs2267321,rs2267322,rs2267324,rs2267325,rs2267326,rs2267327,rs2267328,rs2277201,rs2283895,rs2283940,rs2283947,rs2299613,rs2326794,rs239322,rs239323,rs2413202,rs2413204,rs265368,rs265370,rs265371,rs265372,rs265378,rs265380,rs28377075,rs2927882,rs3210587,rs34060203,rs34597805,rs34750178,rs34805871,rs35108091,rs35412094,rs35704827,rs36002910,rs36044314,rs368086701,rs368544221,rs368570949,rs368667774,rs368923802,rs368954999,rs368988697,rs368999694,rs369036336,rs369236824,rs369268826,rs369327782,rs369330157,rs369398869,rs369761137,rs370120834,rs370155263,rs370168820,rs370291507,rs370301971,rs370568531,rs370572541,rs370705397,rs370766360,rs370917347,rs370970155,rs371335632,rs371481599,rs371771913,rs371807620,rs371923764,rs372165332,rs372257892,rs372445188,rs372468029,rs372574363,rs372585255,rs372986186,rs373017569,rs373271178,rs373514605,rs373603499,rs373699760,rs373809712,rs373811992,rs373912306,rs373954071,rs374246285,rs374368972,rs374578261,rs374622943,rs374658345,rs374690177,rs374937780,rs374989434,rs375255954,rs375365504,rs375496412,rs375739457,rs375763748,rs375822347,rs375861742,rs375928851,rs376073800,rs376098517,rs376162512,rs376166479,rs376525945,rs377205970,rs377234186,rs377383004,rs377669817,rs3778124,rs3778125,rs3778130,rs3780731,rs3816665,rs3819662,rs3819663,rs3819667,rs3819669,rs3819671,rs3819672,rs385486,rs3943300,rs404038,rs412701,rs419898,rs4285344,rs4417800,rs4442233,rs4443524,rs444993,rs447336,rs453075,rs481698,rs4820102,rs4820104,rs4821143,rs4821167,rs4821190,rs4821196,rs482567,rs483528,rs4897306,rs4897309,rs493192,rs496956,rs50667,rs527258905,rs527292229,rs527299192,rs527306649,rs527333662,rs527342893,rs527383913,rs527406687,rs527526851,rs527544707,rs527624721,rs527753509,rs527781537,rs527803005,rs527856692,rs527952517,rs527956683,rs527972169,rs527973160,rs527983990,rs527992615,rs528008857,rs528055680,rs528158131,rs528160188,rs528166631,rs528171722,rs528209876,rs528323352,rs528353583,rs528401139,rs528404605,rs528432957,rs528451768,rs528492282,rs528504246,rs528567882,rs528571976,rs528652801,rs528711055,rs528742237,rs528789970,rs528802621,rs528924264,rs529010305,rs529044270,rs529066723,rs529073008,rs529188621,rs529189817,rs529233431,rs529277220,rs529286571,rs529322753,rs529326653,rs529343313,rs529500409,rs529518264,rs529561037,rs529561337,rs529608982,rs529650721,rs529670911,rs529680093,rs529758558,rs529770471,rs529800001,rs529833233,rs529956088,rs530002440,rs530005341,rs530025096,rs530070157,rs530141916,rs530218302,rs530233249,rs530241179,rs530250894,rs530305092,rs530359125,rs530393863,rs530421114,rs530504562,rs530537285,rs530603569,rs530607158,rs530658179,rs530693354,rs530725597,rs530729415,rs530741546,rs530895706,rs530955408,rs530979134,rs531001049,rs531002522,rs531015712,rs531031560,rs531034697,rs531038179,rs531039329,rs531042327,rs531109090,rs531145114,rs531238827,rs531287540,rs531297245,rs531342803,rs531375066,rs531425763,rs531559275,rs531647280,rs531692174,rs531706748,rs531731597,rs531753421,rs531797631,rs531860286,rs531861785,rs531877208,rs531926026,rs531929277,rs531991840,rs532022992,rs532085258,rs532167962,rs532230912,rs532240101,rs532248223,rs532275812,rs532279705,rs532330034,rs532395992,rs532465925,rs532654225,rs532666907,rs532696541,rs532817470,rs532836603,rs532925003,rs532928231,rs532978181,rs533042695,rs533050354,rs533070927,rs533086048,rs533087990,rs533093651,rs533124209,rs533189203,rs533195339,rs533275069,rs533294118,rs533324968,rs533365324,rs533429617,rs533467403,rs533486650,rs533542106,rs533566465,rs533674637,rs533694402,rs533709239,rs533772546,rs533837557,rs533856584,rs533867766,rs533893713,rs533897137,rs533937221,rs533938131,rs534086031,rs534182173,rs534182299,rs534186061,rs534212026,rs534217451,rs534282112,rs534289571,rs534295916,rs534362242,rs534368454,rs534395388,rs534408365,rs534417146,rs534515669,rs534639329,rs534653674,rs534677071,rs534802310,rs534803301,rs534814056,rs534818271,rs534819493,rs534845753,rs534851695,rs534901941,rs534923644,rs534923757,rs535010116,rs535118339,rs535161782,rs535214792,rs535217561,rs535238553,rs535295239,rs535371457,rs535376114,rs535425232,rs535438337,rs535557343,rs535691456,rs535753470,rs535766441,rs535816042,rs535943978,rs536005125,rs536144598,rs536148369,rs536165342,rs536223143,rs536228274,rs536238938,rs536348422,rs536391653,rs536393998,rs536429993,rs536488664,rs536528888,rs536632066,rs536731900,rs536747824,rs536790307,rs536803161,rs536814320,rs536821793,rs536879219,rs536961073,rs536991295,rs536997594,rs537054410,rs537063221,rs537095693,rs537154299,rs537158456,rs537213911,rs537291580,rs537303492,rs537324526,rs537328906,rs537364639,rs537388665,rs537421643,rs537474945,rs537533172,rs537557991,rs537564950,rs537600655,rs537640207,rs537644987,rs537679779,rs537689486,rs537733462,rs537811392,rs537811749,rs537817176,rs537835775,rs537849420,rs537883648,rs537931365,rs537959116,rs537964918,rs538036946,rs538044491,rs538135912,rs538137475,rs538141564,rs538150507,rs538206056,rs538207136,rs538213957,rs538247791,rs538405034,rs538409075,rs538602717,rs538702491,rs538704678,rs538764784,rs538865373,rs538911755,rs538926230,rs538947494,rs539015496,rs539047237,rs539127907,rs539143365,rs539190109,rs539221473,rs539222445,rs539229369,rs539244370,rs539248888,rs539284373,rs539286565,rs539310739,rs539321303,rs539359417,rs539393369,rs539415815,rs539425340,rs539456990,rs539467789,rs539479378,rs539497854,rs539510387,rs539532413,rs539611851,rs539615612,rs539717442,rs539740456,rs539795566,rs539842612,rs539874841,rs539893766,rs539895889,rs539982699,rs540033429,rs540046423,rs540053663,rs540091891,rs540147043,rs540189965,rs540233037,rs540254041,rs540327154,rs540343182,rs540357279,rs540365757,rs540377599,rs540378656,rs540445646,rs540494915,rs540516307,rs540524641,rs540627451,rs540665624,rs540674455,rs540711927,rs540712119,rs540754195,rs540769567,rs540797160,rs540942624,rs540963071,rs541046098,rs541055296,rs541067324,rs541073817,rs541078922,rs541164137,rs541175169,rs541187017,rs541193030,rs541225187,rs541251975,rs541270166,rs541326611,rs541334857,rs541350446,rs541361877,rs541363155,rs541388869,rs541403911,rs541407945,rs541433380,rs541486624,rs541524951,rs541526400,rs541562613,rs541587416,rs541590274,rs541599811,rs541648471,rs541729023,rs541746015,rs541830022,rs541903755,rs541942578,rs541946574,rs541952467,rs542053182,rs542056475,rs542353710,rs542484231,rs542567259,rs542572091,rs542678053,rs542683623,rs542684186,rs542735648,rs542777606,rs542787120,rs542860522,rs542888527,rs542916497,rs542919271,rs542934318,rs542970729,rs542974797,rs543043713,rs543066673,rs543094369,rs543172595,rs543223305,rs543257171,rs543307507,rs543357691,rs543358191,rs543496570,rs543597671,rs543631923,rs543652416,rs543656741,rs543677880,rs543685962,rs543756398,rs543790215,rs543794382,rs543870492,rs543898484,rs543925926,rs543963950,rs543990394,rs543999480,rs544055083,rs544086729,rs544108396,rs544177457,rs544320986,rs544353299,rs544366299,rs544381525,rs544425463,rs544438292,rs544578083,rs544593403,rs544597908,rs544648595,rs544655656,rs544660719,rs544661030,rs544709442,rs544724092,rs544759743,rs544772620,rs544886888,rs544930747,rs544994436,rs545023711,rs545030178,rs545048947,rs545102327,rs545143977,rs545146794,rs545240279,rs545275510,rs545377006,rs545392980,rs545460613,rs545469702,rs545565155,rs545637905,rs545674425,rs545715593,rs545728894,rs545752755,rs545780055,rs545917340,rs545944206,rs546003238,rs546007590,rs546025115,rs546035704,rs546079787,rs546120878,rs546126309,rs546185362,rs546197786,rs546224696,rs546275209,rs546279293,rs546418278,rs546453391,rs546454500,rs546483047,rs546494036,rs546549363,rs546592726,rs546607231,rs546650074,rs546655189,rs546689202,rs546711456,rs546814916,rs546897515,rs546914012,rs546962840,rs546998913,rs547010476,rs547040114,rs547050583,rs547054978,rs547088425,rs547211003,rs547225080,rs547385731,rs547418652,rs547422381,rs547438605,rs547451930,rs547473213,rs547492566,rs547502437,rs547567156,rs547570494,rs547573752,rs547681185,rs547703513,rs547802693,rs547877960,rs547883031,rs547959943,rs548009727,rs548074100,rs548075476,rs548077146,rs548111088,rs548139000,rs548184519,rs548212672,rs548235274,rs548305061,rs548327810,rs548329914,rs548330865,rs548364474,rs548365459,rs548394028,rs548448137,rs548460845,rs548469875,rs548476877,rs548485482,rs548498219,rs548573819,rs548599428,rs548694758,rs548751815,rs548785573,rs548795651,rs548802288,rs548887053,rs548913168,rs548925880,rs548926404,rs548927726,rs548994617,rs549032532,rs549093202,rs549110562,rs549112903,rs549156385,rs549205949,rs549265024,rs549275443,rs549321638,rs549329244,rs549347992,rs549378791,rs549401370,rs549424495,rs549512899,rs549518607,rs549555501,rs549559241,rs549586330,rs549673736,rs549709809,rs549768141,rs549785611,rs549920048,rs549965529,rs549975739,rs550030991,rs550042728,rs550055203,rs550111587,rs550154224,rs550254612,rs550372003,rs550377284,rs550401814,rs550443467,rs550468917,rs550468927,rs550519962,rs550576286,rs550577346,rs550579946,rs550611399,rs550618544,rs550621550,rs550630281,rs550688009,rs550697150,rs550706036,rs550717299,rs550744936,rs550750662,rs550755584,rs550761238,rs550772176,rs550806373,rs550811532,rs550822993,rs550908717,rs550939704,rs550967676,rs550969349,rs550978690,rs550980403,rs551031511,rs551035926,rs551041186,rs551111728,rs551119608,rs551120377,rs551145149,rs551166546,rs551190999,rs551279311,rs551287094,rs551314702,rs551358977,rs551366079,rs551376038,rs551383829,rs551397482,rs551434953,rs551558534,rs551655368,rs551709603,rs551756256,rs551778705,rs551780061,rs551803429,rs551926028,rs552023189,rs552145439,rs552181585,rs552182522,rs552216813,rs552273464,rs552305149,rs552414588,rs552431123,rs552527947,rs552528914,rs552535652,rs552535741,rs552554429,rs552574189,rs552591573,rs552715427,rs552717230,rs552735500,rs552768778,rs552779047,rs552786445,rs552831176,rs552843826,rs552845862,rs552885543,rs552921212,rs552960869,rs552963201,rs552989582,rs553003627,rs553013218,rs553033353,rs553061571,rs553062486,rs553080541,rs553087780,rs553113334,rs553194265,rs553212205,rs553220491,rs553224720,rs553247680,rs553363219,rs553379539,rs553392249,rs553451122,rs553476727,rs553545092,rs553595402,rs553660928,rs553684026,rs553693728,rs553699006,rs553707894,rs553741403,rs553743801,rs553759882,rs553847154,rs553856257,rs553881385,rs553995756,rs554024105,rs554029952,rs554033210,rs554068915,rs554072397,rs554078860,rs554091586,rs554109027,rs554119459,rs554138975,rs554139513,rs554155129,rs554163822,rs554209806,rs554235464,rs554303854,rs554337588,rs554498558,rs554535787,rs554541352,rs554564341,rs554619518,rs554656746,rs554705438,rs554782253,rs554786034,rs554786465,rs554862817,rs554865946,rs554911563,rs554989904,rs555032042,rs555067310,rs555088146,rs555186450,rs555195729,rs555201155,rs555251954,rs555322019,rs555341429,rs555415349,rs555480218,rs555577609,rs555674276,rs555676141,rs555694640,rs555708938,rs555712755,rs555739248,rs555812061,rs555876723,rs555948373,rs555980746,rs556025503,rs556047969,rs556090488,rs556102325,rs556115446,rs556213557,rs556230281,rs556250053,rs556257959,rs556275849,rs556290605,rs556307036,rs556325045,rs556366967,rs556370218,rs556374545,rs556390462,rs556432303,rs556461029,rs556564927,rs556627080,rs556634530,rs556642234,rs556660849,rs556670018,rs556720736,rs556820243,rs556820284,rs556831239,rs556879088,rs556910628,rs556980248,rs556980725,rs557197429,rs557202283,rs557293134,rs557382253,rs557391946,rs557398657,rs557403229,rs557428441,rs557464346,rs557488020,rs557512479,rs557537481,rs557583319,rs557624866,rs557722778,rs557727011,rs557750463,rs557750938,rs557804524,rs557809095,rs557881252,rs557950785,rs557983270,rs558018507,rs558110524,rs558154006,rs558157184,rs558160619,rs558262576,rs558347603,rs558356569,rs558397496,rs558439659,rs558510226,rs558533030,rs558581275,rs558585142,rs558646131,rs558654906,rs558696081,rs558707865,rs558717540,rs558725874,rs558729304,rs55874195,rs558749709,rs558750322,rs558756959,rs558807449,rs558814071,rs558836560,rs558894363,rs558908425,rs558914107,rs558963598,rs558987903,rs558988002,rs559105439,rs559229280,rs559302639,rs559305857,rs559366947,rs559367923,rs559407947,rs559412221,rs559448044,rs559497029,rs559502936,rs559503026,rs559511987,rs559587975,rs559637519,rs559646259,rs559669265,rs559674712,rs559687872,rs559720499,rs559728175,rs559761765,rs559769390,rs559949012,rs559966715,rs559999116,rs560132529,rs560141015,rs560275226,rs560339011,rs560365881,rs560414067,rs560471409,rs560528201,rs560533903,rs560537017,rs560544992,rs560570697,rs560606277,rs560632951,rs560652777,rs560655616,rs560683038,rs560760445,rs56077529,rs560785508,rs560829929,rs560968690,rs561119275,rs561119716,rs561142207,rs561143448,rs561149426,rs561290966,rs561359893,rs561406428,rs561406726,rs561443391,rs561485017,rs561565315,rs561592957,rs561605827,rs561622735,rs561632282,rs561709582,rs561734130,rs561773011,rs561794843,rs561818387,rs561819881,rs561878722,rs561926781,rs561930495,rs561935581,rs561973924,rs562008501,rs562121980,rs562167192,rs562209654,rs562228916,rs562262155,rs562289756,rs562313862,rs562373388,rs562487918,rs562497283,rs562582441,rs562605523,rs562610112,rs562645018,rs562646466,rs562670840,rs562705946,rs562716259,rs562726908,rs562742873,rs562758352,rs562806207,rs562831835,rs562878988,rs562885694,rs562892022,rs562916930,rs562933554,rs562943532,rs562948266,rs562973637,rs563005686,rs563027554,rs563060238,rs563130378,rs563165504,rs563188468,rs563200579,rs563216273,rs563219109,rs563229660,rs563233939,rs563351058,rs563369686,rs563370766,rs563423150,rs563583774,rs563584819,rs563622243,rs563675639,rs563796469,rs563805385,rs563812092,rs563820374,rs563958407,rs564100246,rs564116901,rs564174795,rs564205642,rs564228964,rs564277345,rs564308770,rs564358679,rs564448385,rs564539001,rs564561201,rs564561696,rs564570335,rs564580900,rs564598200,rs564603143,rs564670685,rs564693413,rs564792865,rs564821266,rs564876767,rs564988923,rs565289221,rs565289993,rs565323981,rs565391198,rs565552656,rs565563831,rs565624967,rs565669019,rs565773443,rs565880244,rs565889573,rs565917756,rs565919484,rs565964478,rs566025515,rs566038668,rs566063750,rs566070142,rs566117415,rs566118861,rs566123603,rs566130083,rs566146150,rs566152118,rs566193783,rs566211396,rs566218061,rs566239542,rs566315405,rs566398183,rs566420109,rs566434662,rs566466408,rs566478066,rs566482829,rs566523426,rs566560044,rs566585722,rs566595567,rs566599376,rs566638990,rs56669513,rs566723546,rs566746991,rs566839130,rs566849764,rs566902434,rs566956382,rs566961025,rs566991825,rs567012577,rs567084728,rs567104784,rs567105669,rs567168423,rs567180008,rs567192345,rs567294421,rs567362141,rs567377203,rs567379962,rs567392388,rs567405706,rs567500680,rs567501804,rs567510152,rs567551091,rs567590175,rs56759089,rs567594848,rs567613582,rs567726291,rs567731148,rs567736419,rs567856912,rs567861995,rs567869327,rs567892528,rs567910239,rs567924342,rs567927506,rs567940020,rs568101566,rs568109610,rs568118779,rs568156321,rs568171545,rs568183260,rs568195455,rs568234181,rs568268563,rs568363783,rs568416515,rs568437334,rs568447914,rs568509694,rs568516486,rs568573713,rs568602763,rs568656912,rs568665610,rs568674956,rs568693151,rs56876495,rs568774907,rs568781698,rs568796495,rs568831906,rs568844007,rs568847592,rs568860557,rs568944823,rs568954846,rs568963566,rs569014068,rs569016847,rs569074027,rs569083088,rs569158157,rs569277064,rs569302357,rs569322712,rs569344025,rs569360899,rs569443550,rs569464249,rs569471417,rs569474754,rs569523068,rs569561987,rs569564896,rs569592234,rs569609927,rs569610709,rs569735480,rs569754397,rs569755410,rs569788087,rs569801483,rs569810970,rs569812155,rs569813220,rs569858897,rs569864712,rs569886833,rs569896895,rs569923179,rs569930230,rs570055815,rs570104135,rs570349669,rs570403398,rs570422331,rs570478217,rs570510222,rs570514993,rs570523609,rs570575752,rs570615140,rs570622308,rs570648929,rs570650706,rs570737317,rs570738300,rs570757297,rs570782031,rs57079229,rs570801673,rs570809903,rs570840900,rs570854654,rs570959139,rs570968833,rs570969901,rs571023308,rs571025889,rs571054014,rs571065835,rs571079635,rs571120532,rs571172021,rs571172714,rs571241912,rs571303841,rs571543202,rs571588513,rs571621532,rs571642749,rs571648942,rs571700838,rs571715504,rs571770272,rs571783600,rs571969862,rs572008421,rs572016431,rs572072952,rs572087690,rs572116461,rs572206079,rs572206962,rs572225370,rs572232304,rs572238685,rs572327197,rs572347638,rs572364220,rs572386490,rs572476294,rs572484998,rs572563636,rs572564493,rs572613074,rs572614260,rs572670316,rs572749972,rs572757570,rs572809650,rs572812904,rs572827769,rs572854507,rs572870926,rs572879494,rs572894096,rs572902499,rs572963092,rs572984967,rs573023514,rs573044208,rs573059444,rs573156161,rs573274124,rs573368524,rs573377916,rs573434564,rs573447050,rs573469169,rs573480361,rs573484738,rs573497495,rs573524537,rs573535762,rs573611441,rs573612326,rs573640424,rs573706282,rs573708188,rs573793589,rs573802258,rs573824436,rs573825057,rs573825149,rs573832293,rs573833308,rs573895032,rs573936558,rs573967872,rs573977044,rs573999811,rs574000630,rs574027925,rs574037803,rs574045121,rs574088387,rs574114914,rs574124029,rs574143307,rs574218272,rs574287161,rs574296023,rs574309857,rs574316214,rs574321642,rs574400190,rs574428841,rs57447662,rs574512836,rs574593480,rs574614840,rs574652225,rs574688277,rs574759675,rs574769734,rs574809718,rs574826084,rs574833196,rs574836314,rs574865022,rs574868898,rs574873130,rs574898216,rs574909512,rs574939189,rs574945147,rs5749680,rs5749682,rs575075802,rs575080422,rs575083693,rs575136574,rs575188279,rs575193931,rs575198122,rs575253510,rs575413244,rs575424610,rs575441900,rs5754534,rs5754612,rs5754664,rs5754665,rs5754668,rs5754672,rs5754715,rs5754725,rs5754729,rs5754730,rs5754731,rs5754735,rs5754752,rs5754757,rs5754758,rs575501259,rs575598286,rs575629507,rs575664130,rs575671469,rs575765874,rs575833684,rs575927732,rs575999902,rs576002341,rs576172252,rs576200402,rs576209072,rs576215638,rs576307801,rs576380520,rs576400450,rs576415396,rs576444984,rs576533516,rs576554713,rs576555731,rs576556371,rs576602848,rs576630225,rs576718874,rs576797031,rs576892457,rs576904561,rs576919521,rs576970038,rs576982265,rs577064983,rs577070900,rs577133840,rs577162854,rs577239255,rs577382880,rs577393678,rs577424865,rs577428194,rs577462590,rs577500482,rs577577851,rs577641432,rs577675732,rs577699338,rs577702909,rs577737661,rs577743803,rs577813705,rs577891100,rs577911243,rs577936545,rs577960639,rs578001842,rs578026476,rs578038814,rs578117251,rs578125224,rs578132371,rs578164680,rs578224028,rs57884541,rs57936677,rs58821164,rs59015613,rs59174664,rs59198201,rs59295827,rs59596900,rs5994722,rs5994749,rs5994754,rs5994778,rs5994806,rs5994807,rs5994809,rs5999089,rs5999095,rs5999103,rs5999119,rs5999124,rs5999140,rs5999142,rs60889724,rs61018104,rs61189687,rs61619580,rs619426,rs62225071,rs62225076,rs62225315,rs62225419,rs62225420,rs62225421,rs62225445,rs62225455,rs62421010,rs62428481,rs650191,rs6518832,rs6569571,rs66476613,rs666731,rs666775,rs66806176,rs670264,rs67181842,rs67603776,rs686137,rs6913749,rs6914469,rs6919352,rs6922375,rs6930568,rs695258,rs695271,rs695509,rs71313169,rs715482,rs715502,rs7286241,rs7287520,rs7287539,rs7289207,rs7290668,rs7292121,rs72973232,rs72973246,rs72981385,rs72990913,rs72990914,rs73154546,rs73154568,rs73154570,rs73170585,rs73170592,rs73403308,rs73408412,rs73409026,rs73409028,rs73585550,rs73587401,rs73589104,rs73645446,rs73882281,rs73882350,rs73885048,rs738942,rs738948,rs739844,rs74352039,rs74502449,rs74608905,rs74750184,rs74753347,rs74779156,rs74837467,rs74984184,rs75013379,rs75064241,rs75071729,rs75121872,rs75229180,rs75275629,rs75288585,rs75455712,rs75489045,rs75495127,rs75600224,rs75688699,rs75758906,rs75911645,rs75921500,rs75941548,rs76039999,rs76044074,rs76089993,rs76189776,rs76256720,rs762835,rs762836,rs76322073,rs764025,rs76489598,rs76556385,rs76561554,rs76599351,rs76695661,rs76743113,rs76947169,rs76980158,rs77010958,rs77016292,rs77052304,rs77075438,rs77113476,rs77142503,rs77143316,rs7741996,rs77500987,rs7751571,rs77596163,rs77600950,rs77710419,rs77908284,rs77923846,rs77996720,rs78078655,rs78142376,rs78167580,rs78474487,rs78478996,rs78531557,rs78595383,rs78619323,rs7871544,rs7871782,rs78746260,rs78866914,rs78886700,rs78997224,rs79070776,rs79143023,rs79150441,rs79160455,rs79166545,rs79349632,rs79410731,rs79430765,rs79455967,rs79493350,rs79505165,rs79566528,rs79633744,rs79727346,rs79782848,rs79850046,rs79861131,rs79874802,rs79901281,rs79946952,rs80073626,rs80217168,rs80324698,rs80353438,rs8135942,rs8136475,rs8138783,rs8139076,rs8139892,rs8140148,rs8142483,rs8142645,rs902369,rs902370,rs9306277,rs9306283,rs9306284,rs9321145,rs9385488,rs9482960,rs9483006,rs9492255,rs9492333,rs9607079,rs9607084,rs9607087,rs9607089,rs9609840,rs9609841,rs9609846,rs9609847,rs9609881,rs9619378,rs9619379,rs9621725,rs9621748,rs9621785,rs9621787,rs9621788,rs9621789,rs9621792,rs9621795,rs967479,rs9986669,rs999719	LAMA2,LARGE,VCP
Mouse Phenotype Single KO	MP:0009328	delayed heart looping	1	0	0	0	13.2739	201.75	2678	0.001345	0.0178533	763	0.0951429	1	1	3.72957	0.536255	2	7	0.00140746	0.285714	rs10153411,rs10163692,rs10163778,rs10163864,rs10164050,rs10468844,rs10468925,rs10502657,rs10853434,rs11067104,rs11081946,rs11081947,rs111244637,rs111259271,rs111308565,rs111410123,rs111502275,rs111619437,rs111622653,rs111672955,rs111849644,rs111905641,rs111942038,rs111975878,rs111978085,rs112007315,rs112130128,rs112240505,rs112245818,rs112259016,rs112313445,rs112350966,rs112422273,rs112463907,rs1125112,rs1125113,rs112538603,rs112629297,rs112645619,rs112702751,rs112707877,rs112863063,rs112923782,rs112944235,rs113016893,rs113232012,rs113348847,rs113365351,rs113366463,rs113562079,rs113696998,rs113712204,rs113857964,rs113879232,rs113889199,rs114034871,rs114034960,rs114048407,rs114061900,rs114098799,rs114104423,rs114149441,rs114151971,rs114236198,rs114323922,rs114474448,rs114553773,rs114581081,rs114615210,rs114617254,rs114675218,rs114756790,rs114788448,rs114813674,rs114820940,rs114917221,rs114925250,rs115181588,rs115224286,rs115226951,rs115402992,rs115441078,rs115448061,rs115536615,rs115594195,rs115604146,rs115626967,rs115641058,rs115796228,rs115834411,rs115860970,rs115878813,rs116113985,rs116157676,rs116162148,rs116282373,rs116289420,rs116401816,rs116455775,rs116466285,rs116630223,rs116656174,rs116677755,rs116938017,rs117094334,rs117117686,rs117203224,rs117241137,rs117260606,rs117261533,rs117313596,rs117373887,rs117395989,rs117414209,rs117476760,rs117500768,rs117554761,rs117664995,rs117679548,rs117782680,rs117824372,rs117824926,rs117902052,rs117919154,rs117924985,rs117976642,rs118080176,rs118085976,rs118106387,rs11875978,rs12104117,rs12326715,rs12326771,rs12454451,rs12456798,rs12458212,rs12458219,rs12458234,rs12458276,rs12605111,rs12605701,rs12605723,rs12606773,rs12606914,rs12606966,rs12607992,rs12608017,rs1272559,rs12954684,rs12954834,rs12960763,rs12961774,rs12962805,rs12963467,rs12966985,rs12967971,rs12968887,rs12970228,rs12970527,rs12970933,rs1355839,rs1355840,rs1355841,rs137890330,rs137891314,rs138037436,rs138088775,rs138152045,rs138198905,rs138244595,rs138392725,rs138425852,rs138455818,rs138478522,rs138495212,rs138518186,rs138556028,rs138563643,rs138641310,rs138681304,rs138697918,rs138775987,rs138818266,rs138820845,rs138841251,rs138987657,rs139001660,rs139015659,rs139035128,rs139089111,rs139170205,rs139173412,rs139214593,rs139316912,rs139324152,rs139426205,rs139468776,rs139546389,rs139559231,rs139604416,rs139704400,rs139744363,rs139829033,rs139858331,rs139877139,rs139879016,rs139880718,rs139928425,rs139972048,rs140014012,rs140063697,rs140093560,rs140109629,rs140203751,rs140207865,rs140255947,rs140259115,rs140296360,rs140298361,rs140299143,rs140303791,rs140321957,rs140391355,rs140391546,rs140470256,rs140485684,rs140527211,rs140672707,rs140684862,rs140726417,rs140867881,rs140875000,rs140903077,rs140974468,rs140976064,rs141023075,rs141092380,rs141104908,rs141165801,rs141292693,rs141295117,rs141313335,rs141432313,rs141472663,rs141545886,rs141622445,rs141652789,rs141656720,rs141711444,rs141757834,rs141789228,rs142035405,rs142124615,rs142171306,rs142187671,rs142211049,rs142218914,rs142275116,rs142307294,rs142418892,rs142437025,rs142465786,rs142548869,rs142578921,rs142648080,rs142719400,rs142735127,rs142743659,rs142920844,rs142989385,rs143046411,rs143078505,rs143129695,rs143263873,rs143274870,rs143282831,rs143294929,rs143371867,rs143397133,rs143413548,rs143423013,rs143444226,rs143467624,rs143539387,rs143543992,rs143788447,rs143792495,rs143867847,rs143898765,rs143979344,rs143980081,rs144000146,rs144004551,rs144019156,rs144046171,rs144066987,rs144095045,rs144196894,rs144255704,rs144324508,rs144330419,rs144433484,rs144444605,rs144585867,rs144647374,rs144660468,rs144660683,rs144699877,rs144782433,rs144802477,rs144881626,rs144883819,rs144984342,rs144985678,rs145025647,rs145073475,rs145078445,rs145223832,rs145300086,rs145358564,rs145576510,rs145665427,rs145673423,rs145735537,rs145798529,rs145843211,rs145888318,rs145934318,rs146008467,rs146059260,rs146096794,rs146115603,rs146139409,rs146222797,rs146237159,rs146247925,rs146354823,rs146366502,rs146381382,rs146381690,rs146384056,rs146406699,rs146439701,rs146465316,rs146483368,rs146589919,rs146592018,rs146603060,rs146603859,rs146681415,rs146693402,rs146719585,rs146733687,rs146779255,rs146945464,rs147086586,rs147136703,rs147145485,rs147155184,rs147192129,rs147241444,rs147249622,rs147249769,rs147262831,rs147272659,rs147297828,rs147345197,rs147346176,rs147357060,rs147473273,rs147615902,rs147663399,rs147674445,rs147757716,rs147824571,rs147872576,rs147932816,rs147982511,rs148029542,rs148088207,rs148142157,rs148173802,rs148190588,rs148194585,rs148333437,rs148389427,rs148437588,rs148457948,rs148501171,rs148533109,rs148604484,rs148642776,rs148644373,rs148700574,rs148718917,rs148740553,rs148763830,rs148849897,rs148907793,rs149005114,rs149033599,rs149053591,rs149170398,rs149211908,rs149216963,rs149275514,rs149308957,rs149316563,rs149365807,rs149392457,rs149417420,rs149484692,rs149522950,rs149532183,rs149537840,rs149553118,rs149571205,rs149613588,rs149654597,rs149664569,rs149674537,rs149718883,rs149727633,rs149802694,rs149842458,rs149855896,rs149887567,rs149890928,rs150003709,rs150013365,rs150154164,rs150161368,rs150186644,rs150191617,rs150210103,rs150241021,rs150356538,rs150366204,rs150507532,rs150510136,rs150511944,rs150672325,rs150684867,rs150705295,rs150714713,rs150842640,rs150884801,rs150946209,rs151021145,rs151028400,rs151038473,rs151060122,rs151084711,rs151088956,rs151199953,rs151209302,rs151211580,rs151295681,rs151298136,rs1513846,rs1513847,rs1513848,rs1513851,rs1513852,rs1513853,rs1546563,rs1554009,rs16967744,rs16967772,rs16967782,rs16967786,rs16967846,rs16967853,rs16967854,rs16967867,rs16967870,rs16967875,rs16967876,rs16967879,rs16967880,rs16967887,rs16967888,rs16967896,rs1708687,rs1708690,rs1708691,rs1708693,rs1708694,rs1708704,rs1708706,rs1708707,rs17565918,rs17566163,rs17650113,rs17650231,rs17650463,rs17651103,rs17651215,rs17673175,rs17673355,rs17673361,rs17673792,rs17673809,rs17673821,rs17673902,rs17674112,rs17746694,rs17746713,rs1790625,rs1790628,rs1790634,rs1790635,rs1790636,rs1790641,rs1790642,rs1790644,rs1790647,rs180807362,rs180880224,rs181034975,rs181141677,rs181150847,rs181185510,rs181196722,rs181268606,rs181301889,rs181303559,rs181325216,rs181331791,rs181345227,rs181477728,rs181497226,rs181557832,rs181686817,rs181780028,rs181781442,rs181790240,rs181797867,rs181799094,rs181803384,rs181951329,rs181957303,rs181965126,rs182036267,rs182057844,rs182060279,rs182065843,rs182069091,rs182111906,rs182135294,rs182236044,rs182256207,rs182258664,rs182260917,rs182261794,rs182316074,rs182386668,rs182402702,rs182408250,rs182499071,rs182619014,rs182696088,rs182700744,rs182806586,rs182823144,rs182891201,rs182929663,rs182937624,rs182992700,rs183061937,rs183081436,rs183118933,rs183138411,rs183213550,rs183251401,rs183271963,rs183347146,rs183386095,rs183392691,rs183392956,rs183398644,rs183422514,rs183428578,rs183469448,rs183660221,rs183663688,rs183701347,rs183706997,rs183767709,rs183779665,rs183818357,rs183833465,rs183844181,rs183892968,rs183910878,rs184025541,rs184027625,rs184036282,rs184197723,rs184217727,rs184224845,rs184226375,rs184287919,rs184315515,rs184323586,rs184326790,rs184336525,rs184357424,rs184372597,rs184376105,rs184443627,rs184522958,rs184542233,rs184564746,rs184660130,rs184670353,rs184703679,rs184825044,rs184841066,rs184889060,rs184896127,rs184896933,rs184923828,rs185170034,rs185174888,rs185181030,rs185220945,rs185244068,rs185248836,rs185264085,rs185300187,rs185342654,rs185424639,rs185475824,rs185493440,rs185592214,rs185616926,rs185672257,rs185678027,rs185765637,rs185843941,rs185915231,rs185925716,rs185933972,rs185940279,rs185950433,rs185985058,rs186219765,rs186270115,rs186280663,rs186283283,rs186336830,rs186401312,rs186456424,rs186472498,rs186498404,rs186516406,rs186517491,rs186522971,rs186540288,rs186544634,rs186597283,rs186600532,rs186610861,rs186799499,rs186813868,rs186844382,rs186931928,rs186943893,rs186950093,rs186957595,rs186987103,rs187002785,rs187147527,rs187198591,rs187300639,rs187327080,rs187345452,rs187390561,rs187446517,rs187492525,rs187493634,rs187510862,rs187531496,rs187588413,rs187664923,rs187721461,rs187746718,rs187756091,rs187758192,rs187843647,rs187852764,rs187856601,rs187930764,rs187997745,rs188053973,rs188069585,rs188105371,rs188255428,rs188270888,rs188282872,rs188292946,rs188315186,rs188434263,rs188475126,rs188477245,rs188526511,rs188551325,rs188567644,rs188592865,rs188689316,rs188771795,rs188823100,rs188851868,rs188920618,rs188945917,rs188979585,rs188992189,rs189008593,rs189042183,rs189068857,rs189098617,rs189142977,rs189248868,rs189322626,rs1893271,rs1893354,rs189351261,rs189351758,rs189481399,rs189503159,rs189503209,rs189576768,rs189631919,rs189664431,rs189668675,rs189680217,rs189682156,rs189804622,rs189812791,rs189819029,rs189829954,rs189830124,rs189838682,rs189859063,rs189928820,rs189935072,rs189941243,rs189993482,rs190131646,rs190136460,rs190139465,rs190152936,rs190163132,rs190193896,rs190198191,rs190360313,rs190434985,rs190440615,rs190604720,rs190614629,rs190618282,rs190712663,rs190732381,rs190738280,rs190766529,rs190772143,rs190921763,rs191073865,rs191114609,rs191187904,rs191235443,rs191263253,rs191265769,rs191285702,rs191349847,rs191431280,rs191532383,rs191532992,rs191639944,rs191641625,rs191665316,rs191700084,rs191794673,rs191799277,rs191802596,rs191830302,rs191833532,rs191974161,rs191975153,rs191987794,rs192009593,rs192124950,rs192143489,rs192143882,rs192159931,rs192175142,rs192178814,rs192194684,rs192231587,rs192245027,rs192263937,rs192274758,rs192291329,rs192331509,rs192388862,rs192424126,rs192495536,rs192528259,rs192530496,rs192551822,rs192672571,rs192673964,rs192782980,rs192792558,rs192799413,rs192833837,rs192875466,rs192888933,rs192945444,rs192950367,rs192999000,rs193009594,rs193065120,rs193083716,rs193133114,rs193138724,rs193167975,rs193208754,rs193265244,rs193266944,rs193300821,rs1941444,rs1941447,rs1941449,rs2000661,rs200474216,rs200738813,rs200930534,rs2037042,rs2056015,rs2056016,rs2090036,rs2137728,rs2137731,rs2155928,rs2625065,rs2670672,rs28375227,rs28377551,rs28399090,rs28406916,rs28444244,rs28463850,rs28473119,rs2847516,rs2847519,rs2848589,rs28488201,rs28501192,rs28524632,rs28539827,rs28573890,rs28575077,rs2860948,rs28634044,rs28647967,rs28676945,rs28706501,rs28758895,rs2901795,rs34054521,rs35049122,rs35230429,rs35275549,rs35289432,rs35391144,rs35778995,rs367710603,rs368307466,rs368498593,rs368766324,rs368788529,rs368912715,rs369208364,rs369443382,rs369662970,rs370070621,rs370220452,rs370273444,rs370447506,rs370455175,rs370576907,rs370643956,rs370797937,rs371141169,rs371218799,rs371469687,rs371605111,rs371913817,rs372159248,rs372209215,rs372364209,rs372521392,rs372625935,rs372726271,rs372841247,rs372988598,rs373237312,rs373479317,rs373960021,rs374333481,rs374335281,rs374361595,rs374553755,rs374691425,rs375029070,rs375041290,rs375161981,rs375272082,rs375384405,rs375728133,rs375934144,rs376156287,rs376257915,rs376453088,rs376621094,rs376783759,rs376998234,rs377161194,rs377763363,rs3848482,rs3893351,rs397832839,rs4267399,rs4327122,rs4477794,rs4613140,rs4627442,rs4799416,rs4799417,rs4799419,rs480906,rs488173,rs492392,rs500871,rs507163,rs512893,rs527274541,rs527285119,rs527303117,rs527325870,rs527334838,rs527406499,rs527470634,rs527510400,rs527548688,rs527577487,rs527579353,rs527666692,rs527710785,rs527746631,rs527782897,rs527822869,rs527868822,rs527914204,rs527950009,rs527951515,rs528031187,rs528051654,rs528053229,rs528102240,rs528103100,rs528143672,rs528147981,rs528165067,rs528172106,rs528215644,rs528216688,rs528271934,rs528287112,rs528338391,rs528351544,rs528386457,rs528459366,rs528517132,rs528580736,rs528617564,rs528635397,rs528657761,rs528682673,rs528698538,rs528715402,rs528759977,rs528766384,rs528793115,rs528817786,rs528843949,rs528880271,rs528916419,rs528959819,rs529023829,rs529057862,rs529094016,rs529134094,rs529171100,rs529215105,rs529246142,rs529283478,rs529302958,rs529309683,rs529310555,rs529370798,rs529414204,rs529418976,rs529455759,rs529569459,rs529589833,rs529605707,rs529656759,rs529665971,rs529666770,rs529684257,rs529782902,rs529823775,rs529924343,rs530059648,rs530077152,rs530097824,rs530169226,rs530185419,rs530221484,rs530287719,rs530354011,rs530354836,rs530418594,rs530522581,rs530562914,rs530738866,rs530764734,rs530766474,rs530852799,rs530862769,rs530908049,rs530936967,rs530940225,rs530941987,rs530977077,rs530983686,rs530994031,rs530996753,rs531070987,rs531071866,rs531108622,rs531145455,rs531154673,rs531178514,rs531185933,rs531238274,rs531243980,rs531264615,rs531284051,rs531477985,rs531642704,rs531692711,rs531727827,rs531790321,rs531797344,rs531885237,rs531894578,rs531968366,rs532023324,rs532047108,rs532056110,rs532063938,rs532073897,rs532120178,rs532194992,rs532204857,rs532230000,rs532304897,rs532356879,rs532430656,rs532440359,rs532491015,rs532511286,rs532522608,rs532551991,rs532607561,rs532632013,rs532688930,rs532691367,rs532734108,rs532743512,rs532811799,rs532820995,rs532833631,rs532874343,rs532894613,rs532911653,rs532946958,rs532963144,rs532986369,rs533021541,rs533030761,rs533133759,rs533147221,rs533147600,rs533186054,rs533232865,rs533297868,rs533317769,rs533327764,rs533359473,rs533362770,rs533398005,rs533438004,rs533463018,rs533555130,rs533605308,rs533635534,rs533679988,rs533702041,rs533754939,rs533864497,rs533930958,rs533936479,rs534011333,rs534088650,rs534135018,rs534163388,rs534205031,rs534323024,rs534329494,rs534331763,rs534546974,rs534575196,rs534622604,rs534629240,rs534655889,rs534762702,rs534780757,rs534831190,rs534868021,rs534945074,rs534960359,rs534990375,rs535000201,rs535058082,rs535058519,rs535064200,rs535079187,rs535141551,rs535162403,rs535193862,rs535226592,rs535229114,rs535264181,rs535408897,rs535449016,rs535468506,rs535495461,rs535542450,rs535697986,rs535758067,rs535840432,rs535875879,rs535920195,rs535928427,rs535964488,rs536032546,rs536064658,rs536077932,rs536093861,rs536169085,rs536192393,rs536199245,rs536265809,rs536391257,rs536412997,rs536427951,rs536429120,rs536502439,rs536617788,rs536633624,rs536741944,rs536744839,rs536763142,rs536782478,rs536787668,rs536823940,rs536841264,rs536852505,rs536904557,rs536907091,rs536922868,rs536937109,rs536972222,rs537034712,rs537062365,rs537099860,rs537152808,rs537192565,rs537230719,rs537233637,rs537258976,rs537269959,rs537271276,rs537306590,rs537389564,rs537398272,rs537415737,rs537427973,rs537461085,rs537486653,rs537493406,rs537588099,rs537596183,rs537622711,rs537625781,rs537679592,rs537681187,rs537739404,rs537757408,rs537766600,rs537787997,rs537804306,rs537804775,rs537836706,rs537866987,rs537900603,rs538150513,rs538228129,rs538364732,rs538379155,rs538390172,rs538496427,rs538502164,rs538534499,rs538619551,rs538624514,rs538790822,rs538834847,rs538844545,rs538851993,rs538858185,rs538895665,rs538998454,rs539079284,rs539088545,rs539108005,rs539129288,rs539145332,rs539231998,rs539238735,rs539257820,rs539319757,rs539356619,rs539360097,rs539377283,rs539411234,rs539482037,rs539495163,rs539520650,rs539521666,rs539522025,rs539522155,rs539544389,rs539556004,rs539576907,rs539600279,rs539638367,rs539683707,rs539727593,rs539740100,rs539788191,rs539808920,rs539832909,rs539843660,rs539856815,rs539893673,rs539955600,rs539978145,rs539990078,rs540028942,rs540106515,rs540168727,rs540174016,rs540187666,rs540229154,rs540245231,rs540248387,rs540263173,rs540300354,rs540304673,rs540369263,rs540410875,rs540426438,rs540436496,rs540438482,rs540449587,rs540512504,rs540549009,rs540632113,rs540648850,rs540687291,rs540690336,rs540771957,rs540795186,rs540805453,rs540856601,rs540893455,rs540907058,rs540907623,rs540967706,rs541011622,rs541037896,rs541039478,rs541132010,rs541193780,rs541212281,rs541232797,rs541257264,rs541259020,rs541320148,rs541350633,rs541418972,rs541422045,rs541441032,rs541498998,rs541517367,rs541530035,rs541576802,rs541646240,rs541747186,rs541750162,rs541847283,rs541862395,rs541865983,rs541896769,rs542014935,rs542018294,rs542046220,rs542054210,rs542090915,rs542116092,rs542132998,rs542135770,rs542149182,rs542262891,rs542330574,rs542372832,rs542386389,rs542389316,rs542494936,rs542605596,rs542613778,rs542615207,rs542650153,rs542670555,rs542686610,rs542707823,rs542726982,rs542749726,rs542771132,rs542771638,rs542773044,rs542785432,rs542806826,rs542918778,rs542935523,rs542941732,rs542950872,rs542974057,rs542985304,rs543023905,rs543027364,rs543123659,rs543138983,rs543156947,rs543194,rs543239425,rs543251016,rs543314366,rs543380280,rs543382919,rs543386934,rs543469201,rs543531517,rs543573619,rs543574583,rs543577650,rs543698262,rs543735109,rs543825297,rs543881895,rs543999772,rs544086440,rs544090876,rs544094424,rs544122403,rs544173337,rs544199730,rs544257528,rs544272321,rs544371737,rs544374728,rs544434364,rs544436287,rs544453885,rs544471757,rs544482391,rs544489789,rs544493005,rs544525542,rs544534967,rs544548590,rs544550412,rs544564095,rs544620338,rs544657315,rs544747017,rs544763059,rs544828042,rs544829394,rs544849826,rs544855427,rs544861252,rs544892479,rs544928223,rs544948547,rs544953972,rs545004291,rs545058610,rs545087188,rs545163273,rs545203284,rs545210355,rs545281931,rs545335793,rs545345183,rs545368836,rs545390298,rs545407326,rs545407673,rs545468040,rs545485204,rs545498036,rs545520173,rs545537839,rs545571351,rs545600000,rs545669730,rs545677463,rs545682538,rs545691128,rs545725231,rs545812999,rs545840734,rs545841942,rs545842163,rs545865415,rs545905534,rs546031839,rs546094708,rs546184568,rs546275911,rs546279465,rs546306507,rs546323463,rs546360239,rs546534059,rs546542779,rs546566605,rs546738684,rs546743612,rs546752150,rs546754049,rs546762673,rs546815311,rs546830662,rs546868671,rs546907400,rs546917170,rs546963111,rs546990738,rs546996166,rs547001642,rs547048805,rs547074123,rs547079308,rs547183468,rs547255594,rs547265740,rs547351324,rs547359862,rs547382553,rs547384525,rs547406140,rs547436452,rs547462847,rs547537255,rs547547085,rs547578132,rs547578539,rs547648707,rs547652297,rs547659810,rs547662536,rs547664562,rs547666953,rs547670773,rs547673730,rs547683235,rs547721365,rs547731725,rs547734566,rs547779511,rs547871817,rs547889187,rs547889356,rs547931536,rs547934586,rs548012380,rs548068154,rs548109412,rs548202892,rs548240945,rs548276243,rs548276953,rs548396762,rs548439299,rs548462426,rs548477891,rs548503607,rs548662621,rs548679772,rs548682676,rs548702597,rs548704804,rs548729019,rs548809642,rs548812798,rs548848192,rs548904651,rs548909533,rs548932344,rs548933083,rs548934050,rs548947772,rs548949940,rs548969100,rs548996347,rs549008291,rs549071258,rs549076249,rs549090682,rs549119952,rs549125498,rs549243338,rs549258792,rs549302495,rs549317078,rs549401467,rs549405104,rs549420265,rs549470822,rs549558480,rs549604302,rs549644812,rs549650554,rs549688696,rs549694993,rs549712266,rs549712765,rs549715638,rs549753391,rs549788607,rs549906395,rs549917069,rs549982592,rs550053415,rs550057294,rs550060833,rs550094664,rs550127126,rs550207841,rs550220520,rs550238992,rs550274942,rs550279450,rs550309973,rs550317150,rs550358430,rs550379798,rs550385039,rs550416490,rs550487769,rs550506699,rs550536265,rs550603834,rs550673337,rs550716591,rs550735733,rs550737746,rs550772501,rs550780557,rs550786436,rs550827341,rs550828390,rs550900581,rs550937336,rs550939275,rs550972880,rs551002570,rs551016628,rs551048693,rs551067439,rs551100425,rs551105648,rs551125600,rs551152841,rs551159559,rs551185004,rs551246063,rs551261678,rs551314962,rs551369936,rs551408352,rs551410653,rs551413816,rs551518612,rs551645704,rs551679719,rs551693505,rs551843311,rs551888410,rs551905503,rs551963104,rs552035718,rs552039017,rs552048377,rs552053448,rs552095826,rs552137346,rs552220373,rs552423764,rs552430199,rs552433578,rs552445210,rs552446897,rs552464273,rs552553613,rs552563069,rs552643727,rs552671272,rs552739029,rs552862760,rs552862823,rs552910806,rs552911321,rs552925838,rs552946736,rs552979914,rs553014572,rs553054273,rs553190243,rs553215741,rs553223688,rs553369941,rs553375889,rs553397670,rs553402289,rs553433649,rs553438161,rs553466964,rs553504681,rs553516584,rs553562625,rs553600791,rs553632239,rs553635929,rs553664763,rs553688430,rs553796602,rs553824875,rs553846739,rs553894484,rs554003844,rs554110187,rs554148110,rs554204196,rs554217024,rs554288982,rs554291675,rs554361189,rs554379616,rs554399357,rs554462367,rs554508137,rs554528391,rs554555784,rs554604059,rs554608236,rs554609908,rs554642576,rs554679337,rs554688702,rs554695787,rs554706414,rs554744176,rs554753544,rs554799305,rs554800027,rs554802841,rs554982970,rs555046367,rs555052867,rs555104152,rs555108677,rs555121128,rs555149184,rs555185182,rs555322221,rs555392552,rs555415923,rs555451044,rs555485970,rs555495652,rs555521169,rs555568165,rs555579282,rs555683326,rs555737327,rs555737993,rs555759048,rs555759992,rs555779780,rs555786219,rs555803838,rs555803945,rs555851154,rs555887007,rs555905387,rs555918258,rs555942499,rs555963145,rs556043353,rs556081171,rs556108692,rs556119827,rs556123232,rs556159326,rs556224319,rs556290303,rs556358621,rs556364246,rs556381300,rs556433132,rs556443709,rs556446465,rs55645248,rs556524022,rs556528516,rs556607496,rs556622574,rs556654914,rs556668192,rs556715999,rs556717863,rs556742323,rs556742730,rs556802564,rs556805003,rs556813556,rs556916776,rs556966185,rs556995799,rs557013655,rs557015317,rs557060613,rs55706389,rs557095501,rs557097480,rs557114088,rs557134421,rs557186673,rs557199039,rs557252149,rs557276857,rs55728413,rs557344115,rs557403987,rs557410512,rs557411920,rs557419548,rs557444126,rs557462466,rs557477717,rs557517380,rs557590018,rs557608610,rs557632398,rs557649809,rs557665358,rs557671095,rs557699164,rs557782925,rs557821088,rs557849812,rs557860525,rs557884045,rs557897915,rs557906255,rs557907015,rs557940080,rs557953524,rs557971077,rs558096833,rs558104749,rs558202034,rs558253474,rs558293624,rs558297043,rs558359886,rs558379181,rs558404568,rs558420542,rs558429507,rs558483892,rs558520139,rs558541856,rs558630942,rs558635943,rs558645578,rs558692425,rs558738003,rs558787123,rs558819749,rs558845516,rs558846152,rs558847075,rs558847826,rs558853103,rs558870037,rs558875319,rs558881763,rs558946620,rs558996071,rs559007722,rs559048601,rs559093200,rs559099582,rs559112966,rs559116636,rs559151833,rs559177917,rs559281007,rs559309033,rs559436972,rs559446284,rs559486769,rs559500532,rs559540032,rs559550234,rs559556620,rs559624435,rs559729240,rs559765027,rs559772946,rs559785956,rs559844085,rs559844402,rs559847354,rs559889226,rs559893789,rs559959445,rs559972136,rs559982690,rs560003400,rs560027664,rs560134254,rs560156939,rs560163882,rs560186064,rs560188567,rs560191301,rs560199689,rs560235332,rs560282082,rs560336241,rs560355802,rs560359092,rs560416118,rs560429789,rs560434999,rs560490613,rs560507843,rs560537765,rs560589417,rs560634863,rs560656724,rs56066913,rs560714554,rs560775443,rs560793761,rs560863393,rs560896207,rs560913481,rs561034513,rs561039495,rs56105617,rs561172625,rs561188249,rs56119539,rs561212124,rs561238870,rs56124972,rs561268798,rs561284341,rs561295148,rs561355256,rs561376868,rs561435944,rs561481491,rs561529212,rs561591355,rs561597603,rs561600802,rs561602458,rs561603519,rs561614200,rs561620425,rs561633987,rs561669814,rs561720065,rs561729070,rs561760647,rs56176667,rs561812681,rs561819959,rs561856100,rs561872709,rs561876285,rs561925237,rs562002514,rs562015351,rs562043634,rs562065859,rs562105706,rs562130701,rs562171560,rs562192648,rs562198452,rs56230230,rs562309259,rs562311162,rs562326914,rs562386720,rs562407210,rs562407839,rs562440130,rs562458317,rs562494111,rs562495318,rs562498971,rs562572896,rs562611405,rs562658465,rs562687947,rs562691635,rs562701195,rs562783062,rs562801022,rs56281475,rs562820492,rs562849942,rs562853782,rs562859599,rs562866769,rs562868736,rs562918407,rs562929003,rs563023170,rs563092212,rs56315508,rs563164500,rs563186168,rs563193792,rs563214674,rs563216042,rs563230556,rs563254510,rs563257927,rs563258097,rs563262535,rs563281391,rs563298657,rs563335697,rs563337187,rs563387826,rs563406287,rs56348048,rs563499887,rs563642293,rs563649594,rs563665645,rs563705534,rs563763447,rs563770481,rs563783264,rs563821613,rs56384902,rs563861347,rs563959987,rs563961632,rs563973689,rs563998592,rs564050246,rs56408384,rs564127271,rs564146907,rs564148133,rs564161286,rs564189763,rs564264821,rs564265958,rs564334301,rs564339934,rs564358841,rs564361940,rs564441566,rs564444074,rs564484189,rs564493489,rs564586996,rs564600381,rs564628501,rs564685591,rs564749678,rs564764987,rs564795737,rs564918818,rs564980144,rs564989926,rs565007681,rs565015461,rs565026745,rs565197358,rs565226906,rs565241046,rs565287395,rs565296823,rs565296856,rs565309959,rs565346759,rs565377887,rs565413322,rs565440965,rs565529835,rs565538831,rs565560270,rs565587669,rs565654149,rs565715853,rs565722107,rs565732481,rs565735589,rs565834924,rs565975224,rs565999267,rs566107507,rs566114492,rs566161251,rs566173256,rs566406426,rs566455147,rs566459206,rs566468757,rs566529472,rs566564965,rs566664997,rs566740993,rs566763903,rs566852830,rs566893126,rs566930584,rs566938349,rs566946029,rs566984236,rs567019975,rs567172009,rs567189966,rs567213140,rs567274271,rs567277169,rs567325145,rs567325684,rs56741820,rs567428384,rs56742951,rs567492953,rs567498305,rs567526492,rs567566418,rs567570710,rs567628456,rs567649121,rs567738356,rs567745021,rs567777570,rs567778770,rs567823623,rs567964490,rs567967684,rs568037396,rs568097163,rs568135176,rs568143909,rs568164130,rs568172271,rs568211590,rs568231264,rs568260767,rs568296636,rs568323509,rs568372058,rs568376791,rs568401854,rs568412753,rs568448884,rs568465027,rs568514553,rs568520508,rs568542009,rs568546879,rs568617474,rs568631293,rs568631686,rs568657707,rs568696299,rs568737072,rs568755637,rs56893908,rs568971762,rs569001282,rs569014460,rs569026542,rs569059175,rs569078900,rs569096948,rs569113725,rs569173437,rs569196809,rs569258424,rs569264670,rs569372047,rs569460284,rs569476298,rs569628752,rs569681742,rs569700124,rs569750026,rs569775144,rs569779985,rs569864462,rs569866820,rs569914006,rs569936434,rs569941490,rs569972279,rs569986656,rs570013595,rs570056334,rs570268123,rs570328647,rs570338540,rs570359304,rs570376389,rs570395773,rs570399230,rs570437081,rs570456538,rs570459548,rs570561695,rs570565814,rs570569007,rs570575279,rs570605764,rs570655176,rs570671001,rs570767514,rs570803086,rs570837060,rs570874673,rs570899821,rs570942318,rs570968256,rs571050525,rs571076215,rs571138839,rs571163911,rs571234117,rs571254599,rs571263686,rs571264577,rs571273028,rs571295112,rs571317136,rs571351125,rs571385773,rs57150908,rs571516973,rs571549869,rs571569849,rs571574436,rs571592222,rs57160670,rs571612134,rs571644595,rs571727048,rs571734423,rs571751104,rs571793302,rs571797726,rs571815912,rs571825316,rs571882031,rs571893324,rs572025530,rs572081715,rs572146431,rs572163231,rs572196947,rs572201637,rs572285333,rs572362413,rs572371073,rs572448048,rs572459009,rs572502716,rs572521085,rs572536686,rs572558116,rs572599137,rs572666423,rs572846684,rs572894988,rs572900523,rs572905685,rs572957594,rs573022554,rs573113500,rs573164438,rs573260409,rs573312492,rs573325738,rs573443559,rs573452137,rs573474379,rs573494762,rs573559829,rs573614096,rs573694217,rs573732813,rs573769116,rs573776230,rs573805700,rs573806709,rs573829723,rs573898545,rs573967535,rs573978368,rs573985603,rs574083689,rs574083913,rs574158759,rs574161042,rs574194317,rs574260727,rs574261502,rs574334007,rs574341599,rs574355102,rs574421059,rs574438863,rs574543960,rs574627023,rs574628401,rs574722007,rs574838706,rs574873258,rs574923874,rs574927679,rs574953576,rs57497930,rs575110788,rs575187497,rs575193249,rs575207317,rs575221186,rs575248143,rs575257432,rs575261963,rs575277561,rs575357898,rs575390125,rs575451407,rs575496180,rs575519841,rs575562406,rs575614379,rs575661360,rs575683274,rs575722905,rs575740209,rs575750463,rs575755569,rs575836074,rs575871982,rs575899265,rs575924620,rs575961707,rs576048579,rs576060003,rs576100736,rs576125791,rs576128975,rs576188422,rs576213481,rs576248797,rs576344292,rs576412409,rs576460985,rs576475174,rs576513620,rs576537071,rs576575205,rs576583230,rs576640198,rs576640842,rs576641885,rs576732100,rs576747562,rs576802077,rs576841203,rs576873581,rs576875684,rs576896164,rs576931499,rs576931604,rs576956379,rs577043117,rs577076220,rs577089804,rs577143065,rs577204477,rs577205654,rs577234349,rs577261715,rs57726747,rs577308351,rs577309778,rs577322352,rs57732449,rs577416895,rs577445912,rs577475330,rs577505090,rs577522566,rs577527321,rs577600142,rs577618745,rs577664035,rs577761884,rs577799573,rs577830412,rs577832191,rs577839960,rs577849588,rs577886508,rs577912674,rs577958489,rs577968028,rs577975763,rs578002824,rs578031421,rs578240317,rs578251618,rs58079209,rs58221673,rs58234590,rs58443325,rs58522715,rs590440,rs59189285,rs59190959,rs59475924,rs59593107,rs59593666,rs59830360,rs60040228,rs60131423,rs60675543,rs60677127,rs60912461,rs60995992,rs612494,rs61931008,rs62082315,rs62084122,rs62084133,rs62086160,rs62086161,rs62086162,rs62086184,rs6417072,rs6507169,rs6507171,rs66461566,rs67000409,rs67333109,rs67338120,rs677347,rs718762,rs7228378,rs7228691,rs7229634,rs7230381,rs7231202,rs7231500,rs7231629,rs7232430,rs7232666,rs7234621,rs7235669,rs7236095,rs7236364,rs7236945,rs7237108,rs7238168,rs7238325,rs7238355,rs7239163,rs7240720,rs7241542,rs7242634,rs7243792,rs7243838,rs7244002,rs7245226,rs7245237,rs72884271,rs72884276,rs72884291,rs72886017,rs72886031,rs72891761,rs72891764,rs72891780,rs72893809,rs72893841,rs73417094,rs73418917,rs73418926,rs73418932,rs73418938,rs73418942,rs73418944,rs73418947,rs73418977,rs73418981,rs73421004,rs73421007,rs73421025,rs73421036,rs73421040,rs73421047,rs73421054,rs73423279,rs73423293,rs73423294,rs73423295,rs73947104,rs73947133,rs73947136,rs73947164,rs73947179,rs73948007,rs73949418,rs73949422,rs73949424,rs73949432,rs73949434,rs73949438,rs73949453,rs73949454,rs73949461,rs73949463,rs73949465,rs73949470,rs73949471,rs73949473,rs73949475,rs73949476,rs73949478,rs73949479,rs73949495,rs74427983,rs74500705,rs74506275,rs74537903,rs74539316,rs74559050,rs74564665,rs74576338,rs74651484,rs74695920,rs74744014,rs75038045,rs75175689,rs75200224,rs75274491,rs75337135,rs75444587,rs75602245,rs75752890,rs75768074,rs75833045,rs75955717,rs75957779,rs75961518,rs76000636,rs76169785,rs76244902,rs76254688,rs76275057,rs76306060,rs76418848,rs76501306,rs76554928,rs76622912,rs76950057,rs76950289,rs76993835,rs77062651,rs77072681,rs77122543,rs77139872,rs77192023,rs77196537,rs77286685,rs77291718,rs77292102,rs77343398,rs77412910,rs77419336,rs77513587,rs77520403,rs77626787,rs77664747,rs77694875,rs77705838,rs77722744,rs77776836,rs77823582,rs77833967,rs77942226,rs77951032,rs78056208,rs78072408,rs78122694,rs78128570,rs78186797,rs78215651,rs78251131,rs78372122,rs78410486,rs78426475,rs78491132,rs78527868,rs78657979,rs78664079,rs78664349,rs78668740,rs78715193,rs78739907,rs78825340,rs78878500,rs78893818,rs78920846,rs78982678,rs79029596,rs79103289,rs79124822,rs79143921,rs79181754,rs79355974,rs79401901,rs79531014,rs79544030,rs79718314,rs79773640,rs79787722,rs79800050,rs79805314,rs79808286,rs79827745,rs79846480,rs79882839,rs79883836,rs79889477,rs79936584,rs79966933,rs79985203,rs79996744,rs80043828,rs80050643,rs80066120,rs80116412,rs80164681,rs80179728,rs80180251,rs80303034,rs8082816,rs8084081,rs8084807,rs8085568,rs8086609,rs8086613,rs8087162,rs8087319,rs8087470,rs8088004,rs8088937,rs8090137,rs8090494,rs8093634,rs8093766,rs8095019,rs8098672,rs8098810,rs8098892,rs8182433,rs869458,rs876140,rs878912,rs878913,rs9304159,rs938270,rs938271,rs938272,rs949240,rs952237,rs9941429,rs9946149,rs9946470,rs9946694,rs9947589,rs9947625,rs9949680,rs9950966,rs9951991,rs9954437,rs9954757,rs9955084,rs9955472,rs9957308,rs9958494,rs9958721,rs9958891,rs9959182,rs9959335,rs9959445,rs9962280,rs9963488,rs9966388,rs9967116	FHOD3,TBX3
Mouse Phenotype Single KO	MP:0008466	enlarged mesenteric lymph nodes	1	0	0	0	9.46068	277.887	2629	0.00185258	0.0175267	1905	0.320959	1	1	1.74046	1.14912	2	15	0.00140746	0.133333	rs1008957,rs10157554,rs10157703,rs10158020,rs10158497,rs10449289,rs10458439,rs10467153,rs10495391,rs10495393,rs10495394,rs10754590,rs10754593,rs10754601,rs10802579,rs10802587,rs10802593,rs10802595,rs10802631,rs10925288,rs10925298,rs10925300,rs10925303,rs10925308,rs10925309,rs10925310,rs10925311,rs10925314,rs10925334,rs10925345,rs10925351,rs10925353,rs10925354,rs10925383,rs10925407,rs10925408,rs10925496,rs10925506,rs111239025,rs111256171,rs111257915,rs111326999,rs111351015,rs111433196,rs111444812,rs111513890,rs111543314,rs111567070,rs111571975,rs111641655,rs111679859,rs111749972,rs111751688,rs111787438,rs111820715,rs111849343,rs111886904,rs111890495,rs111982730,rs112021216,rs112055613,rs112057005,rs112086010,rs112107303,rs112263849,rs112463077,rs1124814,rs112502023,rs112680790,rs112766011,rs112859807,rs112925533,rs112952326,rs113040255,rs113064379,rs113078942,rs113122785,rs113145746,rs113204345,rs113206773,rs113218902,rs113422788,rs113486481,rs113564749,rs113582565,rs113588140,rs113615406,rs113721327,rs113798282,rs113999926,rs114029937,rs114119896,rs114127395,rs114173853,rs114175424,rs114220555,rs114271018,rs114432511,rs114451930,rs114619329,rs114677398,rs114716874,rs114734449,rs114745695,rs114831995,rs114836489,rs114875027,rs114906807,rs114922528,rs114928207,rs114937996,rs115019024,rs115029294,rs115034176,rs115049389,rs115079241,rs115085457,rs115109796,rs115124358,rs115140019,rs115144073,rs115144249,rs115156041,rs115167073,rs115203194,rs115226901,rs115255308,rs115271431,rs115395133,rs115403251,rs115427210,rs115476150,rs115528452,rs115557782,rs115567975,rs115638108,rs115681163,rs115684050,rs115686532,rs115700431,rs115702327,rs115711805,rs115723188,rs115725851,rs115800629,rs115814801,rs115821546,rs11582448,rs11584594,rs115850453,rs115856731,rs115870905,rs115977538,rs115979568,rs115986228,rs116007642,rs116012053,rs116022538,rs116118735,rs116131795,rs116170281,rs116196129,rs116268985,rs116271099,rs116305362,rs116364430,rs116389412,rs116392890,rs116484343,rs116506838,rs116580341,rs116619576,rs116662749,rs116715694,rs116768582,rs116792009,rs116874631,rs117007090,rs117123811,rs117197268,rs117218463,rs117277687,rs117395874,rs117564471,rs117648730,rs117916943,rs117987145,rs11801278,rs11806340,rs118101578,rs12025027,rs12030137,rs12035538,rs12037993,rs12039295,rs12041443,rs12041884,rs12043216,rs12045513,rs12057149,rs12058770,rs12058831,rs12062682,rs12066605,rs12072243,rs12072710,rs12078693,rs12079232,rs12079827,rs12081783,rs12083140,rs12083174,rs12084795,rs12086470,rs12087761,rs12087893,rs12089014,rs12093182,rs12118388,rs12122294,rs12123449,rs12124723,rs12127489,rs12129023,rs12132623,rs12138986,rs12139756,rs12141713,rs12239398,rs12353981,rs12367968,rs12401834,rs12403531,rs12561761,rs12734448,rs12746235,rs12753661,rs12756907,rs12818387,rs12820502,rs13374673,rs1337801,rs1362841,rs1362845,rs137881827,rs137898517,rs137910345,rs137952147,rs137955484,rs137973365,rs138019171,rs138065210,rs138136218,rs138141093,rs138154635,rs138218198,rs138264390,rs138299346,rs138341966,rs138355985,rs138368312,rs138447972,rs138487423,rs138491977,rs138515704,rs138590037,rs138612026,rs138648308,rs138683086,rs138703395,rs138726759,rs138807909,rs138815526,rs138885952,rs138903572,rs138986122,rs139057229,rs139082153,rs139093602,rs139167945,rs139257137,rs139279335,rs139355258,rs139395687,rs139429032,rs139435871,rs139474596,rs139574311,rs139605821,rs139689765,rs139715870,rs139727360,rs139790821,rs139824752,rs139849341,rs139942118,rs139961035,rs139997261,rs140096149,rs140115209,rs140125129,rs140154084,rs140173802,rs140230356,rs140234477,rs140240587,rs140303149,rs140356154,rs140382468,rs140427107,rs140481658,rs140549163,rs140574311,rs140637478,rs140663739,rs140674275,rs140684105,rs140695059,rs140703168,rs140769508,rs140877117,rs140879651,rs140905217,rs140944616,rs140977781,rs140988639,rs141039166,rs141046483,rs141092512,rs141141533,rs141228235,rs141231901,rs141288833,rs141354957,rs141370129,rs141394032,rs141425321,rs141530863,rs1415717,rs1415718,rs141656156,rs141747795,rs141849494,rs141871872,rs141885443,rs141925377,rs142035658,rs142061245,rs142063116,rs142082018,rs142095615,rs1421207,rs142244127,rs142290419,rs142380281,rs142385081,rs142418466,rs142531236,rs142740892,rs142763202,rs142836670,rs142872237,rs142875505,rs142914311,rs142946916,rs143086372,rs143116000,rs143147134,rs143283721,rs143335376,rs143374137,rs143379492,rs143386256,rs143449362,rs143480472,rs143613595,rs143698225,rs143733522,rs143793254,rs143807572,rs143822144,rs143841935,rs143869307,rs143869867,rs143950233,rs144112771,rs144136265,rs144189420,rs144312369,rs144328515,rs144399727,rs144417760,rs144434835,rs144447545,rs144509817,rs144511858,rs144580355,rs144628565,rs144723647,rs144737159,rs144789139,rs144802449,rs144805764,rs144876653,rs144923298,rs144948129,rs144969605,rs145150527,rs145214777,rs145307926,rs145310837,rs145316504,rs145380706,rs145469056,rs145564241,rs145687313,rs145714339,rs145714641,rs145737556,rs145816862,rs145834328,rs145875984,rs145881199,rs145904750,rs145919043,rs145970166,rs146109694,rs146195382,rs146337821,rs146402945,rs146431394,rs146435144,rs146450162,rs146506338,rs146555924,rs146674617,rs146714450,rs146767305,rs146776716,rs146810038,rs146825369,rs146870333,rs146883800,rs146965906,rs146973525,rs147122040,rs147165050,rs147195211,rs147207573,rs147224523,rs147272444,rs147344813,rs147419476,rs147448422,rs147477707,rs147580007,rs147715522,rs147785390,rs147788523,rs147844664,rs147876547,rs147925584,rs147925988,rs147954174,rs147998895,rs148013186,rs148013727,rs148019277,rs148046446,rs148079795,rs148145251,rs148155902,rs148174926,rs148175583,rs148190012,rs148209464,rs148224108,rs148305510,rs148466036,rs148491426,rs148501730,rs148537394,rs148554565,rs148652081,rs148668115,rs148680671,rs148731682,rs148773691,rs148800548,rs149057776,rs149071814,rs149086476,rs149231237,rs149250553,rs149293500,rs149302536,rs149331098,rs149332887,rs149366483,rs149450499,rs149467655,rs149537162,rs149549476,rs149605186,rs149622114,rs149707222,rs149829733,rs149862408,rs149866362,rs149907660,rs149910575,rs149976845,rs149985002,rs149990512,rs150007039,rs150063371,rs150090789,rs150142596,rs150156295,rs150166340,rs150231537,rs150233125,rs150235666,rs150289550,rs150431331,rs150558717,rs150595797,rs150617302,rs150638110,rs150678382,rs150844072,rs150940630,rs151074393,rs151084736,rs151129263,rs151151089,rs151155738,rs151280506,rs1547279,rs1569188,rs16834805,rs16834810,rs16834884,rs16834891,rs16834923,rs16834985,rs16835052,rs16835191,rs16835193,rs16835787,rs17612250,rs17626494,rs17627448,rs17636387,rs17669304,rs17682073,rs1797709,rs180674326,rs180677109,rs180686361,rs180690341,rs180706548,rs180763497,rs180800379,rs180837050,rs180839562,rs180853059,rs180921810,rs180938169,rs181027308,rs181028693,rs181150072,rs181212570,rs181214784,rs181239401,rs181246503,rs181283925,rs181322583,rs181359206,rs181396325,rs181537330,rs181613427,rs181623863,rs181638993,rs181654259,rs181676558,rs181715493,rs181739683,rs181753507,rs181766529,rs181767464,rs181870099,rs181882938,rs182038963,rs182046417,rs182046837,rs182065633,rs182089176,rs182260232,rs182267284,rs182271511,rs182271531,rs182279658,rs182282621,rs182292143,rs182302843,rs182384669,rs182412362,rs182422442,rs182536225,rs182576226,rs182647564,rs182767586,rs182770732,rs182780200,rs182781576,rs182789371,rs182831732,rs182865157,rs182879973,rs182888832,rs182922214,rs182943949,rs183017367,rs183072540,rs183079070,rs183106822,rs183162555,rs183190571,rs183224873,rs183290517,rs183377837,rs183387243,rs183388331,rs183396660,rs183402324,rs183455030,rs183479114,rs183539559,rs183558716,rs183590629,rs183676594,rs183684529,rs183698461,rs183702868,rs183720004,rs183757234,rs183769287,rs183781168,rs183790586,rs183791888,rs183796256,rs183803000,rs183973184,rs184023710,rs184095215,rs184095853,rs184180802,rs184237794,rs184309668,rs184312535,rs184347701,rs184352257,rs184364859,rs184369483,rs184375177,rs184461681,rs184484783,rs184517398,rs184520612,rs184543126,rs184647148,rs184676259,rs184721887,rs184731521,rs184753470,rs184778206,rs184780257,rs184791687,rs184794525,rs184815612,rs184904801,rs185019553,rs185061834,rs185094956,rs185126551,rs185200950,rs185209005,rs185240194,rs185259364,rs185282062,rs185321719,rs185339109,rs185340511,rs185343707,rs185348328,rs185372269,rs185509879,rs185526762,rs185587881,rs185594468,rs185690991,rs185694862,rs185761647,rs185796084,rs185834148,rs185888636,rs185957979,rs185963849,rs186010656,rs186012728,rs186029156,rs186056030,rs186061701,rs186077822,rs186079793,rs186085312,rs186087103,rs186093167,rs186188556,rs186194444,rs186200021,rs186233435,rs186244516,rs186245932,rs186265919,rs186275562,rs186343283,rs186349607,rs186365783,rs186388341,rs186406631,rs186456276,rs186585656,rs186620233,rs186667002,rs186681527,rs186694658,rs186697407,rs186720657,rs186879803,rs186921130,rs186921871,rs186928176,rs186962410,rs186975740,rs186989632,rs187000377,rs187005593,rs187012459,rs187041957,rs187060011,rs187063602,rs187104105,rs187107649,rs187131538,rs187133148,rs1871564,rs187206768,rs187230787,rs187232056,rs187294242,rs187306711,rs187314774,rs187400655,rs187466739,rs187526655,rs187531858,rs187556919,rs187715357,rs187746913,rs187771799,rs187812838,rs187878992,rs187949573,rs187977513,rs188038617,rs188082232,rs188106213,rs1881548,rs188235020,rs188281325,rs188359811,rs188419742,rs188476133,rs188551590,rs188575450,rs188599801,rs188639640,rs188667820,rs188783282,rs188795677,rs188820255,rs188821336,rs188855767,rs188868873,rs188875479,rs188934741,rs188960704,rs188980748,rs188992509,rs189013260,rs189057753,rs189066000,rs189109577,rs189168071,rs189275942,rs189294957,rs189302878,rs189305696,rs189322412,rs189352638,rs189437700,rs189440171,rs189477830,rs189484745,rs189545878,rs189546549,rs189552069,rs189571898,rs189656667,rs189666993,rs189717648,rs189723964,rs189725907,rs189736491,rs189753550,rs189821822,rs189823501,rs189839469,rs189859233,rs189864828,rs189920565,rs190031697,rs190106804,rs190129783,rs190239553,rs190304440,rs190372871,rs190385918,rs190399002,rs190415352,rs1904558,rs190458736,rs190465005,rs190504338,rs190542789,rs190568603,rs190590515,rs190595062,rs190603725,rs190626687,rs190645794,rs190678581,rs190681491,rs190688870,rs190700446,rs190777082,rs190792798,rs190816000,rs190835283,rs190849432,rs190908779,rs190918983,rs191009535,rs191199289,rs191200914,rs191203457,rs191204960,rs191210311,rs191220511,rs191357010,rs191361535,rs191369616,rs191440658,rs191474960,rs191477563,rs191478992,rs191493926,rs191496154,rs191521134,rs191537216,rs191601679,rs191607007,rs191693729,rs191789419,rs191871301,rs191883685,rs191937128,rs191938342,rs191970300,rs192095813,rs192113874,rs192308694,rs192317424,rs192337888,rs192347841,rs192359048,rs192381253,rs192439387,rs192439763,rs192478056,rs192495170,rs192540295,rs192546697,rs192609483,rs192652114,rs192697749,rs192787335,rs192819726,rs192838958,rs192843705,rs192933507,rs192969720,rs193018817,rs193026344,rs193034130,rs193052481,rs193151181,rs193173770,rs193232488,rs193291381,rs193293529,rs1974269,rs200003166,rs200094655,rs202054104,rs2027253,rs2031015,rs2058931,rs2111735,rs2127548,rs2152885,rs2225886,rs2385577,rs2385578,rs2385608,rs2463865,rs2485576,rs2485579,rs2485580,rs2485581,rs2485582,rs2485583,rs2485595,rs2485599,rs2490346,rs2490347,rs2490348,rs2490352,rs2490359,rs2490360,rs2490361,rs2490370,rs2490371,rs2490377,rs2618670,rs2620746,rs2620782,rs2620789,rs2620790,rs2685290,rs2685291,rs2700066,rs2779373,rs2779375,rs2797436,rs2805441,rs2805442,rs2805444,rs2819767,rs2819768,rs28396811,rs28578664,rs2891818,rs2891819,rs2891825,rs3120683,rs34166200,rs34785442,rs34906638,rs34967813,rs35272209,rs35660510,rs367592777,rs367707890,rs367946963,rs368080361,rs368577571,rs368741574,rs368919455,rs369343107,rs369348484,rs369562755,rs369798618,rs369809296,rs370036976,rs370051680,rs370069832,rs370414674,rs370572636,rs370627742,rs371070554,rs371149356,rs371314081,rs371386772,rs371405459,rs371412147,rs371721933,rs371824230,rs372297196,rs372309895,rs372649111,rs373007996,rs373170952,rs373200058,rs373281912,rs373419379,rs373619634,rs373725671,rs374125819,rs3741644,rs3741645,rs374380590,rs375250580,rs375351094,rs375367537,rs375495337,rs375773393,rs375963262,rs376046839,rs376079233,rs376110883,rs376215859,rs376231294,rs376628435,rs376639896,rs3766887,rs3766888,rs376694930,rs377109247,rs377241550,rs377279859,rs377500698,rs377515158,rs377711334,rs3782394,rs3782395,rs4006359,rs4074496,rs4130683,rs41356946,rs41445947,rs4376724,rs4492606,rs4573506,rs4623687,rs4659489,rs4659491,rs527377312,rs527400603,rs527409049,rs527417631,rs527493873,rs527540887,rs527574351,rs527589920,rs527598887,rs527632830,rs527668016,rs527681794,rs527721592,rs527721640,rs527729618,rs527734677,rs527750746,rs527776246,rs527778101,rs527858734,rs527875394,rs527891907,rs527968660,rs528006106,rs528119225,rs528135042,rs528167399,rs528200047,rs528316763,rs528417872,rs528578686,rs528612010,rs528695280,rs528754819,rs528772631,rs528780367,rs528858234,rs528880402,rs528904175,rs528904702,rs528905325,rs528915333,rs528925205,rs528953138,rs528980724,rs529011960,rs529087773,rs529106312,rs529187042,rs529203774,rs529229918,rs529276451,rs529280350,rs529374634,rs529428297,rs529633511,rs529690126,rs529765412,rs529806408,rs529816561,rs529880787,rs529898672,rs529934117,rs529938644,rs529940016,rs529957125,rs529981447,rs529985991,rs529991738,rs530009093,rs530036981,rs530048756,rs530099983,rs530115234,rs530129890,rs530203579,rs530207889,rs530229978,rs530234760,rs530261910,rs530272273,rs530281314,rs530304707,rs530313239,rs530320661,rs530395368,rs530599495,rs530621896,rs530657522,rs530710952,rs530733949,rs530814439,rs530815937,rs530847692,rs530861352,rs531089061,rs531137508,rs531162441,rs531164276,rs531175486,rs531204510,rs531209340,rs531251462,rs531258624,rs531259948,rs531296601,rs531314717,rs531331562,rs531339025,rs531415662,rs531430655,rs531433373,rs531469447,rs531473364,rs531476139,rs531491550,rs531533127,rs531535137,rs531647511,rs531707768,rs531772571,rs531773089,rs531774677,rs531876403,rs531901627,rs531930167,rs531966133,rs532012009,rs532172134,rs532172308,rs532222835,rs532265010,rs532301131,rs532324704,rs532324772,rs532342499,rs532355302,rs532363532,rs532364701,rs532389395,rs532393846,rs532417400,rs532463463,rs532528949,rs532536465,rs532563207,rs532577731,rs532654811,rs532846156,rs532846501,rs532907043,rs532918806,rs532954925,rs532976798,rs532994786,rs532998698,rs533052288,rs533077137,rs533079242,rs533131719,rs533159411,rs533303399,rs533435368,rs533443202,rs533581890,rs533596704,rs533609326,rs533624643,rs533641810,rs533662701,rs533687867,rs533740162,rs533769264,rs533779305,rs533788392,rs533831917,rs533862570,rs533886165,rs533895536,rs533941620,rs533943192,rs534160189,rs534197049,rs534226355,rs534235626,rs534316332,rs534317824,rs534320732,rs534449920,rs534597757,rs534671806,rs534744450,rs534745018,rs534771833,rs534783132,rs534798179,rs534804026,rs534805104,rs534830461,rs534906041,rs534906752,rs534919545,rs534919560,rs534998976,rs535000279,rs535028892,rs535090941,rs535142121,rs535146389,rs535153607,rs535154217,rs535155009,rs535199121,rs535247419,rs535256267,rs535347677,rs535349177,rs535376437,rs535385837,rs535410502,rs535543676,rs535643849,rs535659771,rs535674843,rs535699465,rs535729271,rs535809273,rs535817792,rs535832334,rs535864673,rs535930040,rs535938948,rs535984502,rs536027519,rs536037366,rs536072578,rs536094356,rs536107483,rs536112938,rs536117735,rs536167249,rs536193327,rs536235403,rs536275554,rs536291712,rs536321884,rs536334482,rs536374891,rs536533555,rs536560953,rs536598968,rs536616065,rs536840636,rs536846414,rs536853959,rs536893579,rs536925058,rs536986461,rs537015585,rs537071611,rs537183825,rs537203452,rs537209965,rs537216931,rs537249639,rs537266580,rs537289920,rs537326897,rs537353423,rs537405287,rs537406104,rs537419721,rs537437062,rs537446582,rs537508868,rs537533069,rs537541004,rs537543305,rs537545235,rs537550454,rs537551243,rs537581051,rs537596022,rs537618655,rs537643244,rs537662955,rs537701324,rs537738701,rs537779169,rs537815026,rs537815153,rs537945875,rs537965901,rs537975993,rs537983726,rs538051314,rs538129799,rs538166645,rs538196363,rs538270606,rs538279484,rs538338307,rs538401487,rs538410202,rs538539345,rs538578327,rs538611309,rs538612686,rs538616301,rs538618161,rs538646825,rs538706796,rs538708026,rs538736643,rs538765928,rs538779929,rs538788538,rs538868733,rs538905405,rs538930958,rs539026212,rs539028205,rs539062798,rs539086012,rs539116075,rs539156871,rs539201975,rs539242264,rs539299894,rs539307905,rs539330255,rs539335004,rs539373357,rs539403750,rs539414099,rs539425126,rs539483051,rs539515336,rs539580832,rs539612623,rs539627933,rs539644299,rs539663136,rs539663333,rs539699240,rs539888271,rs539892180,rs539952387,rs539984620,rs540029735,rs540032078,rs540156391,rs540165446,rs540467554,rs540507655,rs540533995,rs540534797,rs540596127,rs540650774,rs540663949,rs540676439,rs540692454,rs540696173,rs540701239,rs540756357,rs540800697,rs540800731,rs540857457,rs540863606,rs540881906,rs540882754,rs540908874,rs540960636,rs540974709,rs541097220,rs541114522,rs541171856,rs541172959,rs541191633,rs541210320,rs541251241,rs541305183,rs541324940,rs541341474,rs541376487,rs541384494,rs541713878,rs541741820,rs541830114,rs541858499,rs541873727,rs541916321,rs541919409,rs541951274,rs541959526,rs542023131,rs542127506,rs542181318,rs542246478,rs542258422,rs542267399,rs542294168,rs542389307,rs542392239,rs542445315,rs542457642,rs542562126,rs542580855,rs542586578,rs542587839,rs542593550,rs542631043,rs542656711,rs542694003,rs542814539,rs542865331,rs542885293,rs542934072,rs542940760,rs543054070,rs543074821,rs543079096,rs543133482,rs543156889,rs543164787,rs543178831,rs543226817,rs543260859,rs543288755,rs543383350,rs543390776,rs543392200,rs543399644,rs543399666,rs543470093,rs543555473,rs543556662,rs543567774,rs543629433,rs543760149,rs543824944,rs543849870,rs543868446,rs543881717,rs543940001,rs544013807,rs544122043,rs544161910,rs544185062,rs544272874,rs544376592,rs544455555,rs544470390,rs544479266,rs544506762,rs544571202,rs544584901,rs544660038,rs544661586,rs544663401,rs544772375,rs544795114,rs544806035,rs544823119,rs544870469,rs544877161,rs544879239,rs544932505,rs544938101,rs544941574,rs544944657,rs544949412,rs544967168,rs544986658,rs545026056,rs545077232,rs545119721,rs545135897,rs545138176,rs545190042,rs545208382,rs545325243,rs545348140,rs545356793,rs545395684,rs545402235,rs545435871,rs545444399,rs545495292,rs545520340,rs545528074,rs545568164,rs545602374,rs545652687,rs545663698,rs545679620,rs545696239,rs545703122,rs545703572,rs545714063,rs545745637,rs545771755,rs545835848,rs545919000,rs545937169,rs545988678,rs546005267,rs546042826,rs546106033,rs546157480,rs546165710,rs546193073,rs546195239,rs546219619,rs546324542,rs546327296,rs546416477,rs546418516,rs546460003,rs546464232,rs546466250,rs546470503,rs546501273,rs546595506,rs546606944,rs546699513,rs546707575,rs546719169,rs546730781,rs546733018,rs546751392,rs546759890,rs546762295,rs546808074,rs546823090,rs546832567,rs546852153,rs546858084,rs546909204,rs546909212,rs546965109,rs547047036,rs547078131,rs547086550,rs547118325,rs547121045,rs547158894,rs547161575,rs547165759,rs547182354,rs547217418,rs547250079,rs547258794,rs547300652,rs547320328,rs547341362,rs547435290,rs547447628,rs547456674,rs547466727,rs547477805,rs547504568,rs547557271,rs547577639,rs547581044,rs547621371,rs547626897,rs547637433,rs547638924,rs547689596,rs547729054,rs547760311,rs547908703,rs547952864,rs547967053,rs547968259,rs547994825,rs548018428,rs548024296,rs548052164,rs548068247,rs548104673,rs548118592,rs548135222,rs548149468,rs548190240,rs548210957,rs548260425,rs548264850,rs548480158,rs548524078,rs548576166,rs548599041,rs548617905,rs548649814,rs548778200,rs548791782,rs548795510,rs548811382,rs548811819,rs548866019,rs548953313,rs548966221,rs549006509,rs549064038,rs549179386,rs549204522,rs549213632,rs549222533,rs549232575,rs549252108,rs549265800,rs549289984,rs549338664,rs549399525,rs549401400,rs549404834,rs549415944,rs549431688,rs549493411,rs549515619,rs549563674,rs549596802,rs549598562,rs549647443,rs549656004,rs549663867,rs549670660,rs549695683,rs549705924,rs549740231,rs549760707,rs549854261,rs549908705,rs549949444,rs550153227,rs550162792,rs550199360,rs550240778,rs550241684,rs550285818,rs550309220,rs550347727,rs550470261,rs550533516,rs550570206,rs550573721,rs550597941,rs550610794,rs550622977,rs550673923,rs550726460,rs550749394,rs550757032,rs550759963,rs550789783,rs550807575,rs550824651,rs550840022,rs550864454,rs550874088,rs550921787,rs550928958,rs551068360,rs551105254,rs551115365,rs551115762,rs551165536,rs551181317,rs551221463,rs551233227,rs551260706,rs551298993,rs551343030,rs551369281,rs551369690,rs551394639,rs551419308,rs551436081,rs551440306,rs551477298,rs551513989,rs551540516,rs551557848,rs551627249,rs551665346,rs551670197,rs551682530,rs551756527,rs551773548,rs551810321,rs551853647,rs551878987,rs551929818,rs551943018,rs551988265,rs551993302,rs551999464,rs552002274,rs552012847,rs552069327,rs552122433,rs552128065,rs552133725,rs552145220,rs552200795,rs552303352,rs552335458,rs552425629,rs552450474,rs552463647,rs552475108,rs552535798,rs552558941,rs552579422,rs552640057,rs552666622,rs552746508,rs552780479,rs552794517,rs552810984,rs552965961,rs552985024,rs553038864,rs553044724,rs553060627,rs553089357,rs553144715,rs553168877,rs553313601,rs553316350,rs553322823,rs553325965,rs553344210,rs553374084,rs553513119,rs553531952,rs553548640,rs553561234,rs553752106,rs553919927,rs553929756,rs553974232,rs553981165,rs553997717,rs554037167,rs554098168,rs554102108,rs554159144,rs554161367,rs554163607,rs554195640,rs554231421,rs554249881,rs554260467,rs554306205,rs554358525,rs554364870,rs554414252,rs554426127,rs554468710,rs554476385,rs554483127,rs554583641,rs554595972,rs554615935,rs554690141,rs554721640,rs554723367,rs554829709,rs554846691,rs554919306,rs554928346,rs554930169,rs554971710,rs555030202,rs555041641,rs555073092,rs555124635,rs555136318,rs555159143,rs555187951,rs555228321,rs555238501,rs555259525,rs555378329,rs555452402,rs555481621,rs555513222,rs555532075,rs555540866,rs555560982,rs555603416,rs555625707,rs555676119,rs555698978,rs555717195,rs555742111,rs555773749,rs555790789,rs555891885,rs555947837,rs555953429,rs555965542,rs555990435,rs556039030,rs556079855,rs556118017,rs556166580,rs556183644,rs556269312,rs556272472,rs556307967,rs556343933,rs556374425,rs556433299,rs556435105,rs556435846,rs556447342,rs556459036,rs556476660,rs556482635,rs556492943,rs556574842,rs556582137,rs556620713,rs556645735,rs556660676,rs556858436,rs556867113,rs556875692,rs556913264,rs556927844,rs556967677,rs55702285,rs557025647,rs557054390,rs557062363,rs557089835,rs557114460,rs557116096,rs557126988,rs557137440,rs557195214,rs557281878,rs557310937,rs557333788,rs557335306,rs557348306,rs557357814,rs557417303,rs557458215,rs557464954,rs557546721,rs557576585,rs557594785,rs557619760,rs557626824,rs557627290,rs557645223,rs557663385,rs557795000,rs557812152,rs557855435,rs558065242,rs558104069,rs558108250,rs558130971,rs558144254,rs558156284,rs558231263,rs558311156,rs558317533,rs558317973,rs558330698,rs558333543,rs558367167,rs558374869,rs558390799,rs558453241,rs558484627,rs558495310,rs558519749,rs558529233,rs558604032,rs558618087,rs558707160,rs558766712,rs55885307,rs558858886,rs558888894,rs558945484,rs558977081,rs559012699,rs559060333,rs559123589,rs559223071,rs559243725,rs55926221,rs559276757,rs559305052,rs559316452,rs559349791,rs559367152,rs559392980,rs559430830,rs559466961,rs559495822,rs55955432,rs559578049,rs559724632,rs559894446,rs559925354,rs559957935,rs559964314,rs560038725,rs560044654,rs560046555,rs560064442,rs560071149,rs560107286,rs560139759,rs560167982,rs560185262,rs560187826,rs560210759,rs560214091,rs560215022,rs560222437,rs560273863,rs560347791,rs560385936,rs560414242,rs560433635,rs560464579,rs560464595,rs560470942,rs560484926,rs560485051,rs560500944,rs560641742,rs560655313,rs560669033,rs560719516,rs560730170,rs560786487,rs560793650,rs560932694,rs560956503,rs560969578,rs561059603,rs561134414,rs561227852,rs561236559,rs561263161,rs561270008,rs561317029,rs561400923,rs561403940,rs561409641,rs561421332,rs561440413,rs561443644,rs561455850,rs561504099,rs561567174,rs561594126,rs561610314,rs561644417,rs561651037,rs561678791,rs561713947,rs561731577,rs561740376,rs561754706,rs561766514,rs561773401,rs561806958,rs561810691,rs561880726,rs561890675,rs561950500,rs562078771,rs562173783,rs562192200,rs562222165,rs562256886,rs562287935,rs562300236,rs562360654,rs562363674,rs562380550,rs562396367,rs562413109,rs562466067,rs562586451,rs562601227,rs562605315,rs562677982,rs562685905,rs562755354,rs562776685,rs562817838,rs562930971,rs563007178,rs563045429,rs563052316,rs563063482,rs563148557,rs563198533,rs563214553,rs563255439,rs563300409,rs563346240,rs563356606,rs563404410,rs563406920,rs563498474,rs563509167,rs56363825,rs563682181,rs563695982,rs563718951,rs563738818,rs563745264,rs563753671,rs563773057,rs563796422,rs563816959,rs563840364,rs563854642,rs563894047,rs564015107,rs564017059,rs564063068,rs564100695,rs564173504,rs564262106,rs564332736,rs564372903,rs564448419,rs564494779,rs564498648,rs564512132,rs564539131,rs564543354,rs564547650,rs564633790,rs564639720,rs564763148,rs564916760,rs564931288,rs564962781,rs564996384,rs565085330,rs565150083,rs565156731,rs565171981,rs565194125,rs565218184,rs565270046,rs565300856,rs565309238,rs565321315,rs565534585,rs565537227,rs565636575,rs565638508,rs565702580,rs565743769,rs565747509,rs565769892,rs565783333,rs565801404,rs565942727,rs565961340,rs566026695,rs566105966,rs566148511,rs566175518,rs566243230,rs566260749,rs566303688,rs566320151,rs566349038,rs566363438,rs566472727,rs566548875,rs566717929,rs566726966,rs566732784,rs566837356,rs566858382,rs566954919,rs566984527,rs567002304,rs567088537,rs567093239,rs567093489,rs567102360,rs567133640,rs567169961,rs567376067,rs567396388,rs567499996,rs567530824,rs567562627,rs567569997,rs567635163,rs567643128,rs567658538,rs567673169,rs567711118,rs567724924,rs567740411,rs567787293,rs567823247,rs567859766,rs567895661,rs567924273,rs567934136,rs567935626,rs567951314,rs567955242,rs567994593,rs568008842,rs568034451,rs568056578,rs568109108,rs568160994,rs568200215,rs568244995,rs568368628,rs568397659,rs568427478,rs568454855,rs568515300,rs568552928,rs568627245,rs568664974,rs568699531,rs568724260,rs568807344,rs568880676,rs568898606,rs568942075,rs568997689,rs569017230,rs569039937,rs569076544,rs569117809,rs569201224,rs569262733,rs569338310,rs569339193,rs569389582,rs569418272,rs569458446,rs569527271,rs569534237,rs569593796,rs569611112,rs569672497,rs569674014,rs569674647,rs569676539,rs569685540,rs569713729,rs569717644,rs569755304,rs569784741,rs569918292,rs569936146,rs570011321,rs570089685,rs570098391,rs570099288,rs570107995,rs570108710,rs570128183,rs57015592,rs570251437,rs570268714,rs570292210,rs570298582,rs570336873,rs570347624,rs570434639,rs570474345,rs570476863,rs570505481,rs570618420,rs570622282,rs570687042,rs570689472,rs570697994,rs570812112,rs570812718,rs570882208,rs570964546,rs571031737,rs571034533,rs571102171,rs571102695,rs571103944,rs571194714,rs571237836,rs571286607,rs571290476,rs571297014,rs571336120,rs571403802,rs571452995,rs571579324,rs571611426,rs571615001,rs571651469,rs571774617,rs571805540,rs571908804,rs572074026,rs572118315,rs572174439,rs572181561,rs572182405,rs572278810,rs572338931,rs572401494,rs572430186,rs572430208,rs572454485,rs572459162,rs572474364,rs572481644,rs572564193,rs572605966,rs572629047,rs572637477,rs572722749,rs572921542,rs572977542,rs573141502,rs573151944,rs573337483,rs573338368,rs573370907,rs573390594,rs573400868,rs573400925,rs573445988,rs573462161,rs573475812,rs573498936,rs573504187,rs573551053,rs573671652,rs573676424,rs573827692,rs573864537,rs573869985,rs573945640,rs573948730,rs573965104,rs573992828,rs574002516,rs574086580,rs574102646,rs574121812,rs574262401,rs574271511,rs574300164,rs574312422,rs574321745,rs574346278,rs574384748,rs574390512,rs574412715,rs574481440,rs574575477,rs574651962,rs574707224,rs574729989,rs574757106,rs574775691,rs574778614,rs574799550,rs574816607,rs574870807,rs574895262,rs574907308,rs575007362,rs575064107,rs575114524,rs575139632,rs575182785,rs575270316,rs575327715,rs575339571,rs575378243,rs575395113,rs575425777,rs575473516,rs575519514,rs575538477,rs575553350,rs575597506,rs575759679,rs575789813,rs575857861,rs575860144,rs575893310,rs575999704,rs576005703,rs576047301,rs576152789,rs576246288,rs576255347,rs576287553,rs576318499,rs57636512,rs576415982,rs576422667,rs576434039,rs576436546,rs576448432,rs576464111,rs576499919,rs576522535,rs576525285,rs576531749,rs576544431,rs576546538,rs576549353,rs576569698,rs576612432,rs576696603,rs576730806,rs576744321,rs57674757,rs576777116,rs576892108,rs576953243,rs576954485,rs576995261,rs577131955,rs577217001,rs577242923,rs577364721,rs577371897,rs577391343,rs577455552,rs577529580,rs577663400,rs577664767,rs577676225,rs577700082,rs577707434,rs577720808,rs577767473,rs577824967,rs577846733,rs577872680,rs577953670,rs577957288,rs578065980,rs578083554,rs578084809,rs578155073,rs578189399,rs578202676,rs578242189,rs57865888,rs57868848,rs58021273,rs58253766,rs585717,rs58794860,rs59173404,rs59333525,rs59356299,rs59465945,rs604735,rs60571504,rs60647531,rs61425842,rs61733656,rs61832382,rs61832410,rs61832416,rs61832453,rs61832495,rs632275,rs640915,rs6428985,rs6428989,rs6428998,rs6657602,rs6658508,rs6662515,rs6662610,rs6662736,rs6664144,rs6665145,rs6665340,rs6669063,rs6670388,rs6671079,rs6672923,rs6673872,rs6684299,rs6684412,rs6686490,rs6703352,rs67501358,rs71452350,rs72764004,rs72764014,rs72764032,rs72764081,rs7307918,rs73099963,rs73115915,rs73115923,rs73117634,rs73117638,rs73117640,rs73117641,rs73117643,rs73119307,rs73119310,rs73119311,rs73119313,rs73119336,rs73120073,rs73120075,rs73120086,rs73121638,rs73121652,rs73121655,rs73121662,rs73123346,rs73123348,rs73123365,rs73123372,rs73334374,rs73334375,rs74146691,rs74146692,rs74146695,rs74146698,rs74146700,rs74146702,rs74147203,rs74147204,rs74147205,rs74147210,rs74147252,rs74147253,rs74149705,rs74149706,rs74149917,rs74149924,rs74150107,rs74362206,rs74467938,rs74587768,rs74597691,rs74644555,rs74948253,rs74977016,rs74998895,rs75006588,rs75090447,rs75106465,rs7511662,rs7511682,rs75136878,rs7517131,rs75324253,rs7538500,rs7541015,rs7541818,rs75465289,rs7551532,rs7551647,rs75539697,rs75600160,rs75613589,rs75625139,rs75642694,rs75736348,rs75807432,rs75807674,rs76070660,rs76073687,rs76256285,rs76650090,rs76694059,rs76745072,rs76749559,rs76778865,rs76876145,rs76890222,rs76919534,rs76946181,rs76953599,rs77010390,rs77143193,rs77160134,rs77383542,rs77530750,rs77585837,rs77780919,rs77812763,rs77972365,rs78000350,rs78049604,rs78116792,rs78332033,rs78352952,rs78382720,rs78430722,rs78437107,rs78497309,rs78523282,rs78577126,rs78635792,rs78801070,rs78804859,rs78850171,rs78853477,rs78877112,rs78877323,rs79025811,rs79045455,rs79057792,rs79155866,rs79161673,rs79236044,rs79325031,rs79360905,rs79367939,rs79568824,rs79605588,rs79761691,rs79783000,rs79977938,rs80125085,rs80175606,rs80182847,rs80213551,rs80235574,rs80248685,rs80255718,rs80279715,rs869450,rs870872,rs884641,rs888438,rs918241,rs9428370,rs9428372,rs9428374,rs9428654,rs9428655,rs9428658,rs9428659,rs9428660,rs961120,rs9668639	IFNG,RYR2
Mouse Phenotype Single KO	MP:0030022	decreased muscle cell glucose uptake	1	0	0	0	7.82988	327.08	2561	0.00218054	0.0170733	1262	0.194195	1	1	1.95802	1.53216	3	20	0.00211119	0.15	rs10000007,rs10009286,rs10010256,rs10010444,rs10011229,rs10018022,rs10027475,rs10046595,rs1011984,rs1014028,rs1014029,rs1016311,rs1018934,rs10226417,rs10239032,rs1028794,rs10488894,rs10488895,rs10488958,rs1080288,rs1105686,rs11098195,rs111282606,rs111287588,rs111337382,rs111460417,rs111652176,rs111701800,rs111723985,rs1117524,rs111780884,rs111781773,rs111782166,rs111867565,rs111896635,rs111926093,rs111982870,rs112167016,rs112215750,rs112224184,rs112329658,rs112405594,rs112420994,rs112524427,rs112524742,rs112540937,rs112572170,rs112614043,rs112682634,rs112854571,rs112894183,rs113064605,rs113182521,rs113246383,rs113290672,rs113296507,rs113322339,rs113474513,rs113525217,rs113672269,rs113710809,rs113915602,rs113986083,rs114027690,rs114047933,rs114128605,rs114137504,rs114171134,rs114204475,rs114208191,rs114268692,rs114309246,rs114318553,rs114403515,rs114496765,rs114592920,rs114607118,rs114721465,rs114752702,rs114832518,rs114836980,rs114925942,rs114935489,rs115003502,rs115050599,rs115068425,rs115084083,rs115124232,rs115140963,rs115157717,rs115192455,rs115255841,rs115275577,rs115276199,rs115335220,rs115338595,rs115355754,rs115439552,rs115468885,rs115526531,rs115637212,rs115640327,rs115735788,rs115833199,rs115840024,rs115885608,rs116082776,rs11618631,rs116200365,rs116240927,rs116241281,rs116270561,rs116312904,rs116315412,rs116451593,rs116473100,rs116561489,rs116572867,rs116638044,rs116799193,rs116837068,rs116864332,rs116884259,rs116898529,rs116900349,rs117045405,rs117071146,rs117090140,rs117133947,rs117148521,rs117200457,rs11724156,rs11728021,rs11731920,rs117398190,rs117434726,rs117463315,rs117511665,rs117535827,rs117562369,rs117676137,rs117777458,rs117786553,rs117909219,rs117929023,rs117961641,rs118073930,rs118082931,rs118090171,rs118140257,rs118147019,rs11933245,rs11946664,rs12323150,rs12331590,rs12331807,rs12499647,rs12500418,rs12511954,rs12512019,rs12512765,rs12583773,rs12666598,rs12705918,rs12867411,rs12868110,rs13120754,rs13144613,rs13378147,rs13378548,rs1359500,rs137858629,rs137860223,rs137955524,rs137984512,rs137992795,rs137997089,rs137997446,rs138024308,rs138032938,rs138053241,rs138053857,rs138056417,rs138064405,rs138065638,rs138111061,rs138128998,rs138172520,rs138220955,rs138351845,rs138407350,rs138413049,rs138440391,rs138529352,rs138642230,rs138956851,rs138958394,rs138981718,rs138991497,rs139071717,rs139072892,rs139127343,rs139165201,rs139211939,rs139272717,rs139294852,rs139403945,rs139449076,rs139624876,rs139645359,rs139670717,rs139788178,rs139819157,rs139830423,rs139938401,rs139967424,rs140037344,rs140058005,rs140067207,rs140074139,rs140153125,rs140163089,rs140192052,rs140204340,rs140222163,rs140250907,rs140252224,rs140386062,rs140435845,rs140439121,rs140479931,rs140576076,rs140609886,rs140611005,rs140612913,rs140612949,rs140742317,rs140752082,rs140762936,rs140781578,rs140800334,rs140827699,rs140869829,rs1408928,rs1408929,rs1408930,rs140987327,rs141109150,rs141119287,rs141122426,rs141223649,rs141300474,rs141304988,rs141382011,rs141382484,rs141421582,rs141436904,rs141446623,rs141512764,rs141519085,rs141665927,rs141748014,rs141761013,rs141763270,rs141770615,rs141772899,rs141782745,rs141788678,rs141800643,rs141822143,rs141855568,rs141940429,rs141942518,rs141955356,rs141963825,rs142013462,rs142072772,rs142120190,rs142160891,rs142201917,rs142211315,rs142217920,rs142239498,rs142261525,rs142298830,rs142341656,rs142365774,rs142383516,rs142458960,rs142478806,rs142483103,rs142505624,rs142564941,rs142571718,rs142606123,rs142925168,rs142942571,rs142952578,rs142980366,rs143012337,rs143019070,rs143169681,rs143180546,rs143209991,rs143268388,rs143328665,rs143348316,rs143352385,rs143364502,rs143396433,rs143423568,rs143436144,rs143519123,rs143556573,rs143556854,rs143621628,rs143653933,rs143732216,rs143744710,rs143753597,rs143806836,rs143816183,rs143866031,rs143893445,rs144001837,rs144048539,rs144065310,rs144211070,rs144220211,rs144250043,rs144275253,rs144282392,rs144369257,rs144440179,rs144518637,rs144538795,rs144553814,rs144595389,rs144595611,rs144637267,rs144661028,rs144814586,rs144848113,rs144872385,rs144913823,rs144930050,rs144968435,rs145007088,rs145108368,rs145130336,rs145140902,rs145150566,rs145160735,rs145198193,rs145266938,rs145267008,rs145291701,rs145293328,rs145348113,rs145379654,rs145380102,rs145411108,rs145421709,rs145481449,rs145575041,rs145578078,rs145587292,rs145595143,rs145595325,rs145612040,rs145754561,rs145766695,rs145779728,rs145793087,rs145793471,rs145818993,rs145828657,rs145831732,rs145991562,rs146055183,rs146212904,rs146245248,rs146365485,rs146368384,rs146409759,rs146452951,rs146464044,rs146522001,rs146536952,rs146551719,rs146551834,rs146560717,rs146576428,rs146616072,rs146678420,rs146690086,rs146808952,rs146979522,rs147034732,rs147094243,rs147235574,rs147249536,rs147321801,rs147339357,rs147352738,rs147373299,rs147449420,rs147449561,rs147508356,rs147530889,rs147627309,rs147651033,rs147661745,rs147814133,rs147835356,rs147836743,rs147861643,rs147868463,rs147878636,rs147937472,rs147941280,rs148064700,rs148138339,rs148180298,rs148229718,rs148244792,rs148268832,rs148325547,rs148325624,rs148343328,rs148352378,rs148430840,rs148455309,rs148535289,rs148576305,rs148586528,rs148621023,rs148653174,rs148671723,rs148706700,rs148749858,rs148807351,rs148817482,rs148852326,rs148938040,rs148957670,rs148969326,rs148976234,rs148993919,rs148999231,rs149104488,rs149208466,rs149214178,rs149244923,rs149283663,rs149311931,rs149313813,rs149474029,rs149510198,rs149531234,rs149629979,rs149644545,rs149743665,rs149828612,rs149842302,rs149966571,rs149988270,rs150088531,rs150093146,rs150109000,rs150111394,rs150260967,rs150321504,rs150360813,rs150394596,rs150394620,rs150479722,rs150492390,rs150638712,rs150648491,rs150676882,rs150722426,rs150845910,rs150902706,rs150976861,rs151029696,rs151034034,rs151112762,rs151154588,rs151188447,rs151198825,rs151228773,rs151235368,rs151275159,rs151329853,rs151334082,rs1594528,rs1594529,rs16997275,rs17046034,rs17046048,rs17046050,rs17046070,rs17046078,rs17046194,rs17046197,rs17046198,rs17046202,rs17046222,rs17046300,rs17046323,rs17064251,rs17064319,rs17064364,rs17064366,rs17064402,rs17064408,rs17064409,rs17064435,rs17064441,rs17064449,rs17064453,rs17064473,rs17071227,rs17257372,rs17447089,rs17447193,rs17447200,rs17531554,rs17531924,rs17592337,rs17592721,rs17593058,rs17630173,rs17630310,rs17630766,rs17676882,rs180861406,rs180878796,rs180880207,rs180924267,rs180988541,rs181015831,rs181020968,rs181042053,rs181131171,rs181158386,rs181166165,rs181167699,rs181190667,rs1811911,rs181226690,rs181330082,rs181331663,rs181350282,rs181354375,rs181419035,rs181421518,rs181438315,rs181461607,rs181503500,rs181572644,rs181604875,rs181605984,rs181606480,rs181610379,rs181756334,rs181775495,rs181778251,rs181783922,rs181883231,rs181959830,rs181978554,rs182051492,rs182138635,rs182150109,rs182184116,rs182273975,rs182276513,rs182289305,rs182299284,rs182520409,rs182544921,rs182546464,rs182624790,rs182697945,rs182729986,rs182779648,rs182784358,rs182806422,rs182838018,rs182838998,rs182841086,rs182856919,rs182883249,rs182984279,rs183083778,rs183105707,rs183128917,rs183181367,rs183184636,rs183345478,rs183349889,rs183407357,rs183434237,rs183470810,rs183505787,rs183526490,rs183630004,rs183779808,rs183786621,rs183804105,rs183843690,rs183886980,rs183892480,rs183931661,rs183952711,rs183975309,rs184090173,rs184234259,rs184250615,rs184272257,rs184310010,rs184389035,rs184410838,rs184472100,rs184479590,rs184497319,rs184527632,rs184688254,rs184711291,rs184721609,rs184831800,rs184843185,rs184889089,rs184896943,rs184915538,rs184946845,rs184978823,rs184985916,rs184988016,rs184988775,rs185001564,rs185028791,rs185046852,rs185048692,rs185214344,rs185216300,rs185292353,rs185312537,rs185357119,rs185451860,rs185505828,rs185526307,rs185555153,rs185608151,rs185628899,rs185629452,rs185645248,rs185651192,rs185668401,rs185675680,rs185735128,rs185746673,rs185750013,rs185754331,rs185782472,rs185802020,rs185803717,rs185814068,rs185868052,rs1859148,rs1859154,rs185938088,rs185966452,rs186035912,rs186258954,rs186308846,rs186332917,rs186419055,rs186422576,rs186449077,rs186450672,rs186543831,rs186620423,rs186651718,rs186656676,rs186656716,rs186683405,rs186708665,rs186712292,rs186807410,rs186847622,rs186849916,rs186858948,rs186873869,rs186877480,rs186916302,rs186936374,rs186937709,rs186940069,rs186950003,rs186965854,rs187016225,rs187033419,rs187034675,rs187182143,rs187213725,rs187259470,rs187397136,rs187473829,rs187484977,rs187515901,rs187519392,rs187637155,rs187716463,rs187731882,rs187747147,rs187754667,rs187760541,rs187785593,rs187802467,rs187879242,rs187962926,rs188000738,rs188015294,rs188043541,rs188076655,rs188100828,rs188158279,rs188227145,rs188239703,rs188261226,rs188274334,rs188275064,rs188299805,rs188316083,rs188322319,rs188382416,rs188467076,rs188493496,rs188515939,rs188563361,rs188565715,rs188607347,rs1886702,rs188706975,rs188717680,rs188878380,rs188911030,rs188936884,rs188940456,rs188978546,rs189010577,rs189071203,rs189161518,rs189203304,rs189252997,rs189289715,rs189312298,rs189355400,rs189365226,rs189373496,rs189472828,rs189522898,rs189559728,rs189567136,rs189649222,rs189659477,rs189691131,rs189793550,rs189803377,rs189808276,rs189832803,rs189912770,rs190033004,rs190039890,rs190082171,rs190088271,rs190097175,rs190111108,rs190135586,rs190138005,rs190186176,rs190205319,rs190323762,rs190325451,rs190343458,rs190425726,rs190481385,rs190484791,rs190493542,rs190684305,rs190807868,rs190862154,rs190866183,rs190872137,rs190881464,rs190966475,rs191005741,rs191157990,rs191201399,rs191250741,rs191317543,rs191328516,rs191356721,rs191367726,rs191459439,rs191485226,rs191496864,rs191517735,rs191525916,rs191586844,rs191595141,rs191664584,rs191669618,rs191712672,rs191725284,rs191728464,rs191753134,rs191847069,rs191873214,rs191881047,rs191891702,rs191921063,rs191971990,rs191973728,rs191974308,rs191993586,rs192009816,rs192122548,rs192160617,rs192170909,rs192206664,rs192211240,rs192362377,rs192362999,rs192386012,rs192405558,rs192412649,rs192413960,rs192417214,rs192431161,rs192433948,rs192478089,rs192513347,rs192533349,rs192536415,rs192644709,rs192644735,rs192649584,rs192661210,rs192726697,rs192750887,rs192758976,rs192798946,rs192886335,rs192906178,rs192925649,rs192942974,rs192992192,rs193047644,rs193059864,rs193101376,rs193105803,rs193165007,rs193167137,rs193179415,rs193200462,rs193217489,rs193287980,rs199868850,rs200149805,rs200912189,rs201175293,rs201521408,rs201749812,rs202243614,rs2031506,rs2031510,rs2051784,rs2147852,rs2147853,rs2189208,rs2189209,rs2189363,rs2189365,rs2189366,rs2189367,rs2189368,rs2214392,rs2236419,rs2236420,rs2297204,rs2328941,rs2328942,rs28406647,rs28447513,rs28555638,rs28578760,rs28599641,rs28615972,rs28636632,rs28687820,rs28722161,rs2882986,rs2882987,rs2888717,rs3064558,rs34823348,rs35583513,rs35910035,rs35910483,rs367617001,rs367738063,rs367762896,rs367935790,rs368136647,rs368277260,rs368749194,rs368883577,rs369019767,rs369782846,rs370142225,rs370553532,rs370586573,rs370589695,rs370595426,rs371071248,rs371104722,rs371274784,rs371824701,rs372219057,rs372416407,rs372591899,rs372768080,rs372873492,rs372942879,rs373083511,rs373367016,rs373472313,rs373948888,rs374057176,rs374113847,rs374169564,rs374380560,rs374391886,rs374545670,rs374814862,rs374818878,rs374900481,rs375312548,rs375408599,rs375808523,rs375810368,rs376333903,rs376654018,rs377182309,rs377259723,rs377307391,rs377399807,rs3796929,rs3825440,rs3949914,rs4052617,rs4129482,rs4129483,rs4242960,rs4280127,rs4280128,rs4369537,rs4396420,rs4463970,rs4605022,rs4640064,rs4833416,rs4833434,rs4883996,rs4883997,rs4883999,rs4885292,rs4885295,rs5014068,rs5021641,rs517130,rs527290487,rs527345786,rs527365786,rs527435031,rs527438718,rs527451917,rs527468569,rs527519344,rs527533494,rs527598403,rs527637551,rs527663905,rs527673976,rs527682714,rs527699385,rs527728891,rs527736355,rs527775546,rs527804648,rs527966110,rs527982614,rs527999683,rs528029638,rs528045506,rs528047730,rs528068019,rs528077298,rs528149289,rs528198323,rs528198712,rs528244995,rs528251336,rs528457640,rs528507837,rs528553810,rs528558411,rs528583061,rs528610584,rs528621484,rs528661470,rs528749300,rs528765296,rs528778043,rs528869648,rs528911677,rs529005173,rs529088606,rs529126357,rs529127971,rs529172085,rs529176353,rs529347440,rs529373032,rs529417841,rs529440571,rs529460746,rs529498323,rs529521642,rs529549976,rs529643034,rs529733049,rs529768275,rs529777296,rs529788913,rs529847485,rs529857046,rs529906915,rs529936092,rs529992494,rs530023172,rs530054235,rs530090217,rs530104122,rs530133916,rs530171168,rs530217829,rs530244243,rs530341396,rs530389154,rs530438204,rs530482600,rs530497269,rs530511504,rs530524985,rs530541806,rs530595358,rs530656570,rs530664381,rs530735203,rs530766557,rs530832201,rs531071457,rs531100020,rs531125687,rs531187617,rs531214204,rs531221339,rs531234979,rs531279613,rs531338408,rs531436557,rs531498923,rs531519439,rs531528482,rs531672843,rs531751051,rs531754469,rs531796687,rs531843980,rs531847094,rs531935721,rs531935907,rs532048191,rs532062521,rs532079623,rs532105518,rs532141158,rs532141633,rs532166481,rs532166560,rs532256455,rs532324402,rs532398444,rs532514271,rs532584661,rs532585750,rs532617373,rs532724866,rs532741663,rs532775899,rs532812663,rs532836590,rs532863467,rs532884492,rs532909004,rs532972307,rs533021875,rs533034521,rs533048597,rs533075893,rs533088849,rs533098932,rs533122410,rs533177312,rs533217909,rs533253770,rs533300556,rs533315243,rs533344837,rs533385086,rs533390700,rs533394635,rs533397826,rs533428153,rs533477757,rs533488980,rs533498786,rs533657087,rs533737328,rs533796710,rs533798740,rs533842061,rs533856653,rs533970549,rs534017242,rs534045381,rs534073249,rs534133675,rs534176445,rs534185555,rs534204879,rs534230819,rs534274300,rs534345629,rs534383301,rs534428317,rs534450261,rs534459761,rs534545824,rs534555173,rs534579669,rs534609070,rs534618957,rs534652482,rs534685918,rs534741303,rs534814467,rs534849452,rs534950684,rs534992481,rs535063331,rs535138910,rs535164233,rs535205586,rs535237067,rs535255229,rs535292921,rs535311735,rs535312505,rs535361379,rs535370984,rs535377717,rs535449865,rs535481711,rs535495780,rs535497241,rs535563328,rs535582091,rs535660277,rs535664735,rs535693611,rs535698010,rs535739292,rs535773300,rs535855607,rs535939748,rs535970327,rs536050422,rs536121367,rs536133582,rs536181883,rs536196657,rs536239817,rs536298350,rs536400956,rs536463330,rs536477889,rs536491876,rs536513210,rs536526696,rs536562984,rs536726147,rs536729372,rs536800411,rs536896108,rs536945177,rs537005199,rs537077477,rs537164714,rs537173750,rs537255395,rs537326961,rs537375529,rs537403811,rs537508938,rs537517513,rs537518175,rs537625065,rs537636870,rs537647996,rs537682464,rs537698970,rs537762578,rs537762668,rs537772531,rs537802368,rs537803272,rs537900290,rs537903569,rs537927186,rs537939328,rs537943238,rs538003848,rs538072174,rs538079372,rs538098957,rs538099070,rs538157770,rs538235722,rs538255342,rs538292917,rs538296951,rs538318485,rs538324205,rs538349823,rs538365663,rs538388560,rs538393283,rs538497437,rs538521419,rs538587551,rs538708843,rs538724751,rs538937972,rs538957821,rs538979982,rs538998614,rs539037609,rs539081935,rs539136075,rs539162132,rs539172976,rs539182063,rs539291372,rs539299502,rs539342118,rs539354724,rs539360382,rs539420674,rs539421205,rs539425802,rs539467843,rs539481087,rs539545161,rs539596786,rs539701391,rs539740745,rs539798196,rs539820041,rs539875771,rs539882249,rs539939007,rs539947208,rs539949248,rs540172513,rs540268366,rs540278639,rs540306128,rs540316358,rs540369897,rs540371932,rs540380987,rs540435224,rs540440501,rs540474600,rs540532231,rs540555052,rs540574125,rs540608186,rs540683828,rs540688165,rs540708930,rs540724737,rs540729724,rs540744915,rs540814578,rs540888775,rs541007156,rs541077076,rs541137940,rs541138339,rs541223307,rs541247075,rs541253676,rs541349092,rs541460147,rs541472650,rs541503365,rs541536271,rs541541396,rs541566837,rs541672617,rs541731317,rs541840739,rs541843126,rs541945734,rs542014342,rs542068790,rs542070705,rs542082981,rs542137732,rs542148737,rs542167992,rs542224713,rs542281468,rs542284968,rs542353374,rs542373172,rs542390875,rs542413917,rs542548120,rs542573031,rs542605871,rs542691635,rs542698941,rs542720883,rs542721482,rs542743015,rs542758445,rs542832893,rs542842384,rs542875736,rs542879553,rs542894407,rs542969131,rs543032491,rs543125854,rs543184853,rs543202802,rs543209821,rs543230820,rs543312800,rs543356657,rs543380962,rs543460495,rs543515454,rs543611604,rs543648608,rs543661302,rs543674482,rs543701921,rs543753052,rs543929405,rs543941054,rs543960911,rs544087081,rs544088272,rs544160629,rs544205380,rs544226314,rs544346244,rs544357304,rs544391269,rs544399878,rs544408778,rs544420419,rs544479509,rs544495222,rs544496423,rs544518503,rs544532741,rs544571605,rs544576763,rs544597263,rs544649084,rs544688411,rs544774396,rs544835136,rs544844302,rs544941233,rs544956387,rs544992973,rs545009058,rs545041908,rs545164081,rs545170525,rs545335078,rs545363084,rs545387402,rs545437886,rs545438173,rs545442613,rs545458617,rs545501983,rs545514714,rs545538282,rs545565772,rs545573593,rs545607997,rs545640067,rs545653474,rs545664703,rs545699384,rs545738110,rs545819518,rs545931961,rs545937175,rs545948574,rs546077792,rs546118412,rs546170627,rs546277802,rs546298368,rs546368219,rs546376723,rs546427302,rs546444246,rs546451206,rs546454155,rs546454995,rs546465252,rs546477024,rs546492876,rs546653810,rs546654257,rs546685901,rs546727465,rs546734402,rs546736018,rs546765618,rs546915137,rs546956271,rs546991998,rs547012186,rs547050861,rs547054728,rs547105010,rs547109588,rs547127027,rs547153595,rs547221846,rs547223342,rs547244789,rs547281301,rs547317425,rs547350674,rs547392289,rs547392377,rs547483015,rs547487024,rs547498692,rs547620336,rs547643628,rs547721456,rs547734721,rs547738662,rs547786696,rs547828952,rs547861559,rs547907245,rs547958855,rs547962504,rs548020217,rs548106862,rs548136166,rs548193422,rs548209325,rs548210304,rs548233963,rs548324026,rs548350631,rs548350946,rs548393890,rs548447599,rs548501574,rs548506447,rs548535982,rs548542600,rs548551059,rs548574653,rs548692375,rs548742227,rs548789335,rs548810197,rs548861763,rs548952824,rs548958740,rs548981666,rs548997573,rs549016878,rs549057048,rs549075779,rs549077668,rs549132612,rs549238002,rs549266842,rs549282579,rs549283492,rs549307116,rs549319498,rs549330596,rs549333857,rs549336268,rs549408116,rs549450523,rs549456553,rs549464588,rs549491520,rs549532331,rs549569448,rs549605230,rs549618773,rs549636713,rs549750910,rs549858933,rs549860172,rs549862090,rs549870750,rs549903138,rs549915323,rs549921428,rs549941750,rs549983914,rs550150092,rs550153527,rs550189029,rs550206151,rs550219696,rs550262711,rs550292045,rs550488746,rs550504728,rs550539751,rs550541511,rs550591951,rs550611755,rs550629917,rs550681753,rs550694239,rs550714870,rs550732681,rs550769344,rs550769799,rs550796955,rs550803918,rs550805237,rs550880191,rs550925324,rs550926285,rs550972122,rs550985200,rs551040096,rs551040444,rs551122265,rs551174377,rs551245030,rs551259452,rs551268175,rs551275469,rs551304480,rs551412670,rs551508472,rs551524610,rs551558571,rs551569179,rs551600521,rs551680380,rs551692576,rs551717484,rs551812819,rs551830043,rs551839350,rs551915820,rs551960035,rs551989052,rs551990101,rs552017520,rs552028546,rs552033244,rs552064139,rs552064932,rs552100542,rs552118850,rs552124096,rs552148444,rs552165735,rs552168984,rs552207656,rs552272351,rs552385672,rs552423349,rs552424948,rs552432868,rs552460182,rs552489690,rs552567560,rs552569092,rs552596696,rs552638082,rs552760826,rs552781187,rs552801497,rs552828812,rs552969432,rs553013296,rs553035851,rs553062594,rs553066341,rs553110470,rs553123351,rs553132955,rs553139385,rs553144865,rs553159247,rs553195327,rs553240205,rs553264943,rs553328953,rs553401174,rs553401255,rs553452021,rs553517637,rs553529118,rs553550385,rs553556445,rs553563630,rs553575714,rs553714933,rs553718402,rs553777972,rs553862984,rs553980126,rs554034572,rs554037503,rs554046000,rs554060010,rs554098591,rs554174633,rs554190223,rs554234804,rs554368064,rs554385823,rs554404722,rs554408268,rs554429784,rs554438117,rs554446130,rs554457595,rs554485266,rs554503850,rs554592149,rs554719925,rs554729165,rs554740716,rs554808234,rs554811849,rs554833182,rs554883399,rs554959515,rs555132622,rs555169128,rs555235303,rs555252503,rs555257729,rs555296097,rs555302930,rs555397006,rs555417083,rs555438765,rs555453713,rs555475836,rs555544511,rs555569361,rs555622675,rs555630361,rs555664218,rs555681060,rs555682889,rs555715357,rs555736722,rs555744029,rs555771774,rs555806763,rs555857800,rs555868746,rs555906107,rs555907866,rs555924481,rs555940042,rs555962997,rs556007244,rs556029247,rs556141159,rs556190263,rs556200469,rs556212174,rs556219294,rs556293684,rs556345024,rs556351609,rs556381053,rs556450427,rs556454285,rs556465054,rs556497688,rs556624609,rs556645169,rs556657133,rs556657428,rs556661625,rs556731481,rs556744444,rs556769598,rs556819449,rs556892852,rs556928672,rs556938526,rs556976183,rs557002464,rs557066353,rs557088607,rs557095975,rs557154172,rs557184060,rs557243552,rs557264679,rs557285795,rs55728911,rs557295789,rs557322926,rs557393857,rs557400591,rs557423894,rs55744645,rs557543106,rs557560783,rs557575466,rs557581896,rs557595120,rs557658007,rs557661649,rs557686526,rs557695751,rs557760309,rs557798772,rs557819773,rs557872130,rs557874849,rs557878039,rs557886517,rs557887098,rs557889032,rs557905345,rs557934118,rs557950134,rs558024033,rs558045779,rs558071280,rs558085382,rs558095934,rs558131704,rs558158569,rs558225335,rs558240484,rs558243136,rs558286237,rs558352883,rs558419602,rs558421074,rs558435622,rs558440932,rs558466098,rs558571329,rs558706454,rs558719242,rs558723964,rs558725148,rs558728045,rs558861837,rs558879678,rs558946494,rs559036852,rs559062643,rs559073249,rs559159946,rs559173564,rs559223056,rs559283106,rs559321221,rs559368872,rs559420277,rs559439297,rs559473073,rs559476563,rs559482875,rs559570182,rs559578661,rs559691135,rs559727446,rs559743312,rs559774469,rs559777089,rs559803522,rs559839294,rs559865471,rs559874908,rs559884988,rs559972730,rs559987577,rs560010858,rs560029441,rs560060105,rs560122485,rs560223768,rs560282694,rs560284987,rs560293966,rs560340014,rs560360757,rs560380835,rs560406713,rs560415500,rs56042637,rs560531605,rs560534391,rs560621766,rs560629355,rs560638081,rs560828915,rs560919415,rs561016542,rs561022125,rs561133920,rs561217745,rs561237992,rs561243185,rs561281110,rs561366545,rs561415495,rs561456669,rs56146649,rs561490757,rs561621394,rs561626909,rs561628295,rs561720222,rs561732496,rs561754485,rs561764439,rs561864807,rs561892690,rs56189371,rs561940970,rs561947083,rs562045238,rs562084168,rs562139955,rs562196098,rs56223054,rs562280171,rs562301593,rs562303972,rs562327597,rs562420042,rs562442466,rs562495344,rs562500505,rs562506897,rs562632847,rs562639967,rs562730047,rs562751746,rs562773586,rs562820785,rs562865287,rs562870165,rs563079074,rs563119691,rs563123334,rs563205708,rs563285079,rs563320682,rs563322457,rs563323799,rs563334699,rs563370311,rs563451374,rs563456216,rs563490999,rs563493233,rs563495463,rs563523833,rs563555425,rs563591791,rs56360613,rs563668027,rs56368857,rs563706534,rs563753123,rs563801125,rs563825306,rs563840482,rs563844347,rs563935689,rs563956509,rs563958940,rs563991523,rs563998918,rs564019105,rs564023269,rs564028023,rs564050053,rs564073251,rs564075327,rs564120055,rs564140135,rs564166587,rs564178080,rs564237212,rs564249709,rs564374953,rs564379558,rs564389405,rs564529214,rs564566512,rs564603422,rs564616057,rs564708634,rs564750868,rs564780780,rs564785104,rs564819649,rs564835110,rs564838950,rs564924511,rs564953548,rs564999950,rs565004102,rs565009184,rs565077793,rs565203992,rs565217186,rs565238204,rs565310732,rs565321310,rs565390883,rs565423464,rs565432752,rs565451197,rs565451999,rs565619930,rs565699836,rs565795059,rs565808166,rs565961923,rs565962042,rs565992404,rs566019767,rs566051796,rs566130444,rs566184030,rs566251776,rs566275846,rs566390538,rs566451875,rs566469623,rs566622346,rs566627249,rs566637361,rs566673607,rs566680298,rs566728018,rs566730385,rs566730711,rs566743831,rs566900755,rs566977986,rs566986555,rs567023116,rs567026279,rs567075450,rs567126368,rs567150546,rs567156007,rs567160372,rs567179688,rs567187908,rs567252894,rs567288198,rs567294723,rs567298083,rs567324570,rs567385845,rs567405712,rs567429421,rs567443903,rs567455270,rs567532292,rs567652211,rs567657779,rs567692274,rs567728403,rs567785008,rs568060779,rs568087783,rs568154041,rs568216923,rs568282812,rs568319061,rs568320184,rs568338120,rs568357290,rs568360085,rs568392017,rs568441950,rs568453502,rs568484076,rs568661649,rs568681634,rs568725248,rs568755330,rs568871975,rs569010788,rs569060894,rs569114949,rs569132091,rs569158604,rs569161330,rs569173532,rs569227049,rs569283078,rs569332805,rs569347468,rs569395842,rs569410853,rs569465977,rs569567781,rs569603131,rs569731562,rs569797081,rs569862618,rs569911460,rs569928160,rs570043189,rs570047458,rs570051725,rs570073849,rs570074583,rs570121774,rs570137573,rs570281322,rs570286198,rs570345231,rs570404229,rs570419209,rs570459377,rs570486139,rs570605600,rs570633839,rs570634424,rs570716057,rs57074148,rs570767575,rs570781091,rs570813361,rs570816929,rs570832386,rs570841082,rs570849700,rs570864388,rs570871187,rs570963711,rs571033309,rs571046501,rs571055435,rs571060119,rs571070033,rs571100109,rs571110223,rs571124224,rs571132187,rs571136932,rs571138175,rs571149079,rs571187586,rs571203848,rs571270632,rs571313820,rs571379055,rs571388531,rs571456628,rs571486443,rs571650391,rs571732033,rs571746987,rs571775935,rs571784022,rs571859581,rs571907981,rs571941205,rs571941804,rs571970083,rs571995833,rs572024235,rs572031467,rs572052064,rs572091327,rs572137673,rs572265081,rs572303449,rs572330373,rs572377189,rs572469885,rs572509899,rs572574060,rs572634285,rs572655477,rs572666622,rs572735126,rs572735182,rs572745989,rs572782432,rs572801727,rs572833648,rs572838802,rs572946701,rs572950719,rs572985161,rs572997919,rs573073616,rs573125638,rs573153256,rs573220668,rs573284588,rs573288431,rs573290988,rs573323346,rs573341572,rs573470849,rs573635574,rs573645463,rs573658020,rs573823966,rs573840002,rs573913362,rs573979119,rs573992076,rs574056163,rs574075462,rs574151445,rs574179913,rs574206919,rs574225695,rs574423464,rs574430158,rs574438282,rs574483908,rs574510115,rs574510608,rs574516871,rs574519291,rs574551272,rs574567334,rs574590121,rs574595660,rs574612791,rs574655649,rs574676202,rs574680272,rs574749981,rs574755203,rs574758292,rs574831382,rs574898830,rs574921747,rs574991105,rs575009730,rs575015858,rs575034034,rs575035949,rs575046087,rs575163772,rs575165597,rs575217029,rs575220596,rs575251577,rs575331343,rs575343263,rs575422575,rs575423084,rs575434908,rs575453749,rs575474860,rs575476263,rs575516186,rs575559373,rs575596443,rs575598551,rs575635723,rs575756158,rs575805839,rs575826713,rs575893746,rs575911934,rs575920564,rs575943840,rs576036076,rs576064066,rs576090630,rs576107051,rs576127198,rs576248686,rs576287190,rs576292612,rs576427097,rs576442920,rs576482206,rs576525542,rs576545683,rs576557742,rs576567767,rs576577880,rs576596261,rs576612907,rs576621918,rs576636271,rs576675083,rs57669921,rs576719125,rs576735440,rs576767889,rs576834919,rs576886876,rs576972125,rs576976088,rs576982686,rs576984639,rs577038814,rs577047669,rs577052341,rs577075815,rs577090626,rs577118769,rs577156826,rs577160564,rs577227541,rs577270646,rs577274272,rs577297722,rs577404380,rs577474499,rs577535168,rs577559039,rs577617209,rs577768606,rs577813622,rs577828872,rs578068618,rs578072048,rs578210820,rs578223809,rs578251656,rs58587187,rs59522855,rs59760682,rs59956547,rs60321479,rs60555226,rs61267019,rs61960499,rs62314807,rs62316665,rs6533702,rs6533705,rs6533708,rs6562893,rs66813596,rs6811901,rs6821004,rs6821520,rs6845330,rs6853541,rs6855671,rs72617772,rs72678782,rs728060,rs72893913,rs72893965,rs72895910,rs72895912,rs72895913,rs72895940,rs72895948,rs72902782,rs72903949,rs72903975,rs72907820,rs7319690,rs7321314,rs73221936,rs73221939,rs73221949,rs7324213,rs7325921,rs7326818,rs7327422,rs7328500,rs7328556,rs7330729,rs7330730,rs7332744,rs7334079,rs7335576,rs73537555,rs73537569,rs73539575,rs73539577,rs73841094,rs73841625,rs73841679,rs73841682,rs73842803,rs73842903,rs73842906,rs73842909,rs73843441,rs73844060,rs74096232,rs74096272,rs74096274,rs74096287,rs74366919,rs7436809,rs74434766,rs74577662,rs74602578,rs74607653,rs74624117,rs74673765,rs74727436,rs74901943,rs74944456,rs74969078,rs74999138,rs75070532,rs75150542,rs75169380,rs75228887,rs75245355,rs75258989,rs75310225,rs75346793,rs75378959,rs75389416,rs75413264,rs75416604,rs75420512,rs75566703,rs75572602,rs75639630,rs75676953,rs75678811,rs75734876,rs75813209,rs75847454,rs75849713,rs75992269,rs76013660,rs76045937,rs76087951,rs76109543,rs76143640,rs76240736,rs76314573,rs76401777,rs76418070,rs76503054,rs76590469,rs76601638,rs7664975,rs7666890,rs76700027,rs7671514,rs76733289,rs76738327,rs76757145,rs7675804,rs7680434,rs76810263,rs7689283,rs7689890,rs7690097,rs76914661,rs7691921,rs7692220,rs76949549,rs76966107,rs76966932,rs7696929,rs76983318,rs7699746,rs77012925,rs77064613,rs77068339,rs77073782,rs77106688,rs77228755,rs77524995,rs77586163,rs77605504,rs77611466,rs77631038,rs77685055,rs77694190,rs77748143,rs77748988,rs77859530,rs77971785,rs78051086,rs78065701,rs78075194,rs78081842,rs78102295,rs78178758,rs78234593,rs78242905,rs78276379,rs78297929,rs78423180,rs78448245,rs78484524,rs78516760,rs78563762,rs78624231,rs78678433,rs78686464,rs78742761,rs78743984,rs78747340,rs78747393,rs78842141,rs78869488,rs78916010,rs79003876,rs79005551,rs79065918,rs79156013,rs79183696,rs79198835,rs79249646,rs79272411,rs79284262,rs79288470,rs79341581,rs79400730,rs79423921,rs79478899,rs79531433,rs79595518,rs79636248,rs79779414,rs7982904,rs7983928,rs7985929,rs79860826,rs7986697,rs7990050,rs79920197,rs7992747,rs7995198,rs79954378,rs7995759,rs79960618,rs7998651,rs80023730,rs80117603,rs80140740,rs80168078,rs80204303,rs916913,rs927736,rs9318332,rs9318341,rs9318342,rs9318343,rs9318346,rs9318348,rs9530425,rs9530426,rs9530427,rs9530428,rs9530432,rs9530435,rs9543912,rs9543915,rs9543925,rs9543929,rs9543933,rs9543935,rs9543938,rs9565156,rs9565163,rs9565164,rs9565166,rs9573535,rs9573536,rs9573537,rs9573538,rs9573539,rs9573548,rs9573549,rs9573552,rs9573553,rs9573554,rs9573559,rs9573562,rs9573563,rs9573565,rs9593075,rs9600461,rs9600464,rs9600465,rs9600477,rs971854,rs971855,rs992120	ANK2,PPP1R3A,TBC1D4
Mouse Phenotype Single KO	MP:0009118	increased white fat cell size	1	0	0	0	6.86434	371.485	2550	0.00247657	0.017	709	0.0829766	1	1	2.37336	1.68537	4	22	0.00281492	0.181818	rs1001116,rs10046458,rs10224002,rs10224210,rs10231614,rs10247362,rs10247579,rs10250833,rs10253736,rs10254101,rs10258842,rs10260723,rs10260883,rs10261373,rs10265221,rs10269404,rs10271654,rs10274750,rs10278273,rs1028794,rs10807989,rs10952316,rs10952317,rs1105686,rs1105842,rs1105843,rs111287588,rs111337382,rs111460417,rs111521112,rs111644806,rs111648956,rs111652176,rs111723985,rs111748119,rs111782443,rs111791345,rs111982870,rs11198811,rs112079539,rs112113536,rs112167016,rs112177973,rs112215750,rs112224076,rs112229026,rs112329658,rs112405594,rs112418636,rs112420994,rs112442939,rs112524427,rs112524742,rs112601886,rs112614043,rs112682634,rs112771725,rs112852432,rs112854571,rs112889785,rs112963290,rs113064605,rs113129955,rs113259068,rs113290672,rs113293675,rs113474513,rs113525217,rs113599897,rs113672269,rs113833815,rs113842229,rs113934127,rs114005389,rs114047933,rs114064674,rs114089433,rs114123226,rs114137504,rs114198510,rs114208191,rs114268692,rs114289236,rs114395733,rs114403515,rs114415375,rs114606861,rs114607118,rs114614418,rs114621002,rs114675926,rs114711909,rs114721465,rs114752702,rs114777715,rs114832518,rs114906943,rs114925942,rs115084083,rs115124232,rs115185349,rs115220510,rs115257026,rs115310513,rs115355754,rs115439552,rs115466601,rs115473183,rs115526531,rs115640327,rs115689172,rs115735788,rs115840024,rs115874023,rs115885608,rs115991246,rs116004691,rs116010446,rs116088319,rs116106344,rs11618631,rs116207441,rs116218852,rs116225253,rs116240927,rs116241281,rs116312904,rs116315412,rs116393871,rs116405639,rs116451593,rs116460778,rs116473100,rs116605521,rs116677629,rs116679437,rs116705481,rs116781443,rs116837068,rs116864332,rs116898529,rs116900349,rs117035032,rs117045205,rs117090140,rs117133947,rs117199245,rs117200457,rs117410824,rs117434726,rs117470064,rs117477584,rs117511665,rs117535827,rs117562369,rs11760870,rs11761814,rs117634142,rs117676137,rs11767633,rs11771330,rs117756260,rs117777458,rs117786553,rs117816124,rs117877060,rs117909219,rs117929023,rs117961641,rs118022049,rs118047498,rs118047557,rs118073930,rs118090171,rs118140257,rs118147019,rs11970906,rs11978859,rs12111653,rs12323150,rs12535723,rs12540926,rs12583773,rs12669153,rs12670430,rs12673429,rs12673432,rs12673766,rs12703165,rs12867411,rs12868110,rs13239239,rs13378147,rs13378548,rs13437821,rs1359500,rs1362235,rs137955524,rs137984512,rs137992795,rs137997089,rs138024308,rs138032938,rs138053241,rs138053857,rs138060514,rs138065638,rs138097685,rs138139658,rs138172520,rs138337426,rs138407350,rs138444200,rs138472462,rs138541928,rs138755117,rs138774670,rs138956851,rs138958394,rs138981718,rs139071717,rs139072892,rs139165201,rs139179171,rs139211939,rs139272332,rs139272717,rs139415944,rs139423736,rs139433472,rs139481415,rs139572759,rs139574602,rs139583299,rs139596499,rs139645359,rs139725203,rs139772285,rs139788178,rs139830423,rs139875483,rs140001581,rs140058005,rs140067207,rs140077948,rs140153125,rs140204340,rs140222163,rs140271651,rs140338635,rs140356265,rs140373276,rs140386062,rs140435845,rs140471675,rs140479931,rs140516437,rs140609886,rs140611005,rs140612913,rs140683850,rs140742317,rs140752082,rs140754758,rs140758374,rs140781578,rs140800334,rs140869829,rs1408928,rs1408929,rs1408930,rs140987327,rs141055135,rs141073127,rs141119287,rs141122426,rs141162584,rs141185978,rs141213911,rs141248726,rs141300474,rs141304988,rs141337952,rs141382484,rs141436904,rs141446922,rs141510638,rs141512764,rs141528030,rs141581335,rs141588899,rs141665927,rs141748014,rs141759104,rs141761013,rs141763270,rs141788678,rs141800643,rs141936800,rs141941461,rs141947073,rs141963825,rs141988109,rs142013462,rs142071143,rs142072772,rs142160891,rs142201917,rs142208693,rs142309130,rs142365774,rs142398967,rs142478806,rs142483103,rs142505624,rs142571718,rs142604030,rs142606123,rs142637992,rs142718179,rs142780627,rs142812553,rs142834451,rs142925168,rs142942571,rs143012337,rs143030017,rs143139508,rs143175524,rs143180546,rs143192262,rs143243925,rs143261503,rs143268388,rs143286264,rs143348366,rs143352385,rs143364502,rs143373362,rs143387625,rs143396433,rs143414520,rs143455453,rs143554526,rs143653933,rs143667359,rs143744710,rs143816183,rs143995506,rs144001837,rs144045420,rs144048539,rs144056256,rs144210149,rs144211070,rs144220211,rs144250043,rs144254195,rs144260180,rs144264197,rs144282392,rs144349003,rs144356093,rs144426409,rs144484347,rs144518770,rs144553814,rs144595611,rs144618070,rs144814586,rs144848113,rs144872385,rs144877559,rs144913823,rs144919602,rs145002091,rs145108368,rs145130336,rs145150566,rs145160735,rs145193270,rs145198193,rs145260630,rs145282843,rs145291701,rs145308848,rs145379654,rs145421709,rs145481449,rs145578078,rs145595143,rs145595325,rs145618331,rs145676501,rs145754496,rs145754561,rs145766695,rs145779728,rs145828657,rs145899456,rs145981058,rs145991562,rs146045806,rs146149087,rs146226075,rs146245248,rs146329320,rs146368384,rs146409759,rs146474288,rs146490688,rs146522001,rs146551719,rs146551834,rs146560717,rs146572672,rs146678420,rs146690086,rs146808952,rs146966954,rs146973744,rs147124065,rs147213499,rs147287234,rs147321801,rs147338843,rs147339357,rs147343042,rs147352738,rs147449561,rs147496800,rs147530608,rs147530889,rs147543162,rs147586730,rs147610145,rs147627309,rs147635945,rs147692901,rs147775944,rs147795347,rs147798464,rs147814133,rs147835356,rs147836743,rs147861643,rs147903839,rs147937472,rs147941280,rs148138339,rs148149555,rs148325624,rs148339390,rs148428792,rs148430840,rs148455309,rs148463957,rs148487033,rs148586528,rs148621023,rs148671723,rs148678115,rs148715621,rs148727197,rs148807351,rs148817482,rs148882099,rs148901195,rs148975681,rs148976234,rs148999231,rs149043318,rs149104488,rs149204947,rs149208466,rs149283663,rs149311931,rs149313813,rs149314921,rs149422007,rs149474029,rs149475111,rs149478547,rs149528164,rs149529678,rs149562999,rs149615887,rs149629979,rs149743665,rs149889602,rs149955151,rs149966571,rs149988270,rs150033565,rs150069027,rs150088531,rs150109000,rs150111394,rs150159190,rs150260967,rs150314832,rs150321504,rs150327381,rs150333433,rs150334543,rs150360813,rs150390787,rs150394596,rs150458298,rs150479722,rs150492390,rs150634735,rs150676882,rs150845910,rs150869452,rs150913639,rs150914193,rs150955181,rs150973165,rs150976861,rs150977234,rs151005213,rs151022060,rs151025917,rs151029696,rs151034034,rs151112762,rs151188170,rs151188447,rs151223173,rs151235368,rs1553850,rs1553851,rs1594528,rs1594529,rs17064251,rs17064319,rs17064364,rs17064366,rs17064402,rs17064408,rs17064409,rs17064435,rs17064441,rs17064449,rs17064453,rs17064473,rs17071227,rs17257372,rs180711990,rs180731879,rs180861406,rs180872282,rs180878796,rs180880207,rs180924267,rs181166165,rs181167699,rs181176050,rs181190667,rs1811911,rs181226690,rs181315266,rs181331663,rs181344547,rs181354375,rs181409220,rs181419035,rs181420236,rs181421518,rs181434046,rs181438315,rs181504553,rs181567918,rs181604875,rs181606480,rs181610379,rs181719939,rs181778251,rs181783922,rs181874065,rs181890476,rs181978554,rs182083581,rs182273975,rs182276513,rs182299284,rs182307839,rs182313188,rs182314910,rs182396061,rs182409080,rs182451387,rs182520127,rs182520409,rs182544921,rs182546464,rs182609256,rs182713723,rs182784358,rs182797456,rs182806422,rs182838018,rs182838998,rs182856919,rs182883249,rs182887341,rs182905059,rs183081155,rs183083778,rs183345478,rs183349889,rs183378576,rs183383933,rs183422398,rs183432260,rs183434237,rs183467909,rs183566877,rs183707153,rs183735064,rs183779808,rs183804105,rs183805258,rs183807212,rs183843690,rs183886980,rs183975309,rs184217835,rs184234240,rs184234259,rs184248523,rs184250615,rs184301133,rs184441336,rs184472100,rs184479590,rs184497319,rs184553707,rs184688254,rs184721609,rs184889089,rs184892484,rs184905229,rs184956151,rs184978823,rs184985916,rs184988016,rs184988775,rs185001564,rs185028791,rs185033391,rs185046852,rs185089597,rs185312721,rs185357119,rs185505828,rs185545496,rs185551474,rs185608151,rs185629452,rs185645248,rs185649996,rs185675680,rs185735128,rs185746673,rs185750013,rs185782472,rs185788158,rs185917184,rs185949206,rs185962912,rs186012732,rs1860736,rs1860737,rs1860743,rs1860744,rs1860745,rs186122520,rs186183312,rs186258954,rs186308846,rs186332917,rs186620423,rs186651718,rs186656716,rs186676162,rs186687767,rs186708665,rs186725076,rs186849916,rs186854988,rs186877480,rs186884590,rs186916302,rs186936374,rs186937709,rs186939237,rs186940069,rs186950003,rs186965854,rs187016225,rs187024644,rs187033419,rs187033861,rs187034675,rs187178469,rs187182143,rs187207023,rs187259470,rs187473829,rs187484977,rs187507334,rs187512328,rs187515901,rs187519392,rs187565828,rs187567209,rs187598788,rs187618196,rs187623131,rs187641720,rs187667540,rs187697298,rs187754667,rs187760541,rs187762105,rs187785593,rs187839742,rs187879242,rs187962926,rs187970221,rs188000738,rs188015294,rs188113708,rs188261226,rs188274334,rs188275064,rs188298305,rs188316083,rs188379306,rs188493496,rs188515939,rs188563361,rs188565715,rs188607347,rs188630791,rs188657840,rs1886702,rs188918974,rs188936884,rs188940456,rs189161518,rs189172905,rs189252997,rs189289715,rs189312298,rs189355999,rs189428520,rs189429068,rs189472828,rs189522898,rs189559728,rs189567136,rs189590193,rs189659477,rs189808276,rs189912770,rs190006908,rs190030706,rs190046068,rs190082171,rs190088271,rs190097175,rs190109567,rs190135586,rs190138005,rs190158254,rs190171996,rs190180419,rs190205319,rs190322304,rs190323762,rs190325451,rs190338109,rs190343458,rs190425726,rs190481385,rs190546913,rs190653282,rs190656739,rs190678131,rs190813088,rs190862154,rs190866183,rs190881464,rs190970087,rs191076733,rs191096782,rs191117076,rs191206160,rs191250741,rs191328516,rs191356721,rs191471931,rs191473846,rs191485226,rs191517735,rs191525916,rs191586844,rs191648535,rs191664584,rs191669618,rs191712672,rs191763855,rs191840381,rs191847069,rs191873214,rs191881047,rs191891702,rs191921063,rs191970624,rs191973728,rs191974308,rs191977615,rs191977854,rs191978143,rs191991760,rs191993586,rs192005009,rs192029847,rs192122548,rs192160617,rs192211240,rs192333682,rs192362999,rs192386012,rs192431161,rs192478089,rs192495863,rs192558537,rs192644709,rs192649584,rs192661210,rs192726697,rs192750887,rs192824169,rs192888322,rs192906178,rs192925649,rs192958088,rs193006410,rs193074054,rs193078013,rs193165007,rs193167137,rs193287980,rs1973599,rs200468798,rs200820178,rs201175293,rs201192542,rs201749812,rs202134154,rs202243614,rs2024266,rs2031506,rs2031510,rs2147852,rs2147853,rs2236419,rs2236420,rs2256079,rs2270212,rs2275113,rs2297204,rs2328941,rs2328942,rs2536057,rs2536066,rs2536069,rs2536075,rs2536076,rs2536078,rs2536084,rs2536085,rs2536086,rs2727531,rs2727547,rs2727551,rs2727556,rs2727563,rs28413951,rs28533208,rs2888776,rs3095359,rs3109944,rs34364753,rs34482620,rs34698541,rs34823348,rs34948228,rs35105949,rs35196296,rs35503973,rs35910035,rs35910483,rs35969034,rs35985400,rs36028551,rs36051731,rs367564326,rs367617001,rs367700039,rs367728148,rs367935790,rs368036630,rs368136647,rs368539002,rs368747883,rs368749194,rs368883577,rs369019767,rs369027087,rs369165875,rs369585358,rs369782846,rs369872333,rs370142225,rs370384461,rs370553532,rs370586573,rs370589695,rs370595426,rs370628164,rs370813672,rs371274784,rs371320157,rs372013160,rs372065177,rs372219057,rs372298030,rs372298806,rs372416407,rs372873492,rs372919378,rs373680604,rs373760088,rs373847002,rs374024142,rs374391886,rs374814862,rs374900481,rs375197671,rs375312548,rs375408599,rs375415549,rs375800895,rs375808523,rs376096904,rs376147052,rs376333903,rs376658211,rs376683306,rs377017343,rs377182309,rs377281628,rs377307391,rs377399807,rs377422905,rs3825440,rs3949914,rs4052617,rs4077306,rs4078431,rs4129482,rs4129483,rs4242960,rs4280127,rs4280128,rs4369537,rs4396420,rs4463970,rs4605022,rs4640064,rs4725416,rs4725418,rs4725420,rs4725421,rs4725423,rs4725425,rs4726070,rs4726071,rs4726075,rs4726076,rs4726084,rs4726087,rs4726088,rs4726089,rs4883996,rs4883997,rs4883999,rs4885292,rs4885295,rs5014068,rs5021641,rs517130,rs527294164,rs527365786,rs527435031,rs527438718,rs527451917,rs527468569,rs527498203,rs527519344,rs527533494,rs527637551,rs527663905,rs527670582,rs527699385,rs527728891,rs527736355,rs527775546,rs527785574,rs527804648,rs527925641,rs528022658,rs528029638,rs528047730,rs528058025,rs528149289,rs528198323,rs528198712,rs528251336,rs528273453,rs528288420,rs528331803,rs528351892,rs528415715,rs528457640,rs528583061,rs528632550,rs528661470,rs528675482,rs528719762,rs528765296,rs528835056,rs528869648,rs528911677,rs528917412,rs528998119,rs529005173,rs529040177,rs529062549,rs529088606,rs529127971,rs529160529,rs529184754,rs529248788,rs529347440,rs529373032,rs529381617,rs529417841,rs529473335,rs529493739,rs529518267,rs529570683,rs529630556,rs529672578,rs529718667,rs529761856,rs529777296,rs529788913,rs529906915,rs529936092,rs529950975,rs529953186,rs529992494,rs530054235,rs530090217,rs530092749,rs530104122,rs530109055,rs530133916,rs530167462,rs530171168,rs530177289,rs530233261,rs530244243,rs530272012,rs530304540,rs530341396,rs530419536,rs530541806,rs530557695,rs530620249,rs530656570,rs530664381,rs530709389,rs530766557,rs530801131,rs530814122,rs530850795,rs530922131,rs530948991,rs530967165,rs531098472,rs531125687,rs531184396,rs531187617,rs531214204,rs531221339,rs531255364,rs531270973,rs531279613,rs531338408,rs531519439,rs531528482,rs531687565,rs531688435,rs531737665,rs531751051,rs531756018,rs531834414,rs531847094,rs531872932,rs531935721,rs531935907,rs531967309,rs531993855,rs532079623,rs532086377,rs532141158,rs532285751,rs532351703,rs532437482,rs532514271,rs532585750,rs532592122,rs532604580,rs532724866,rs532775899,rs532800624,rs532836590,rs532863467,rs532908251,rs532909004,rs532909577,rs533034521,rs533075893,rs533098932,rs533122410,rs533141979,rs533300556,rs533305619,rs533315243,rs533344837,rs533385086,rs533390700,rs533397826,rs533428153,rs533440324,rs533463286,rs533477757,rs533508166,rs533727095,rs533798740,rs533827496,rs533856653,rs533860456,rs533891537,rs533966400,rs533987560,rs534012607,rs534030434,rs534057042,rs534094470,rs534099886,rs534123997,rs534133675,rs534141712,rs534156140,rs534200610,rs534245696,rs534345629,rs534383301,rs534415759,rs534428317,rs534459761,rs534537337,rs534559487,rs534609070,rs534618957,rs534685918,rs534740511,rs534741303,rs534775357,rs534849452,rs534873123,rs534936755,rs534966451,rs534996277,rs535063331,rs535104034,rs535205586,rs535290340,rs535361379,rs535370984,rs535448264,rs535448423,rs535449865,rs535495780,rs535497241,rs535509603,rs535628655,rs535664735,rs535727686,rs535739292,rs535773300,rs535862138,rs535871686,rs535939748,rs535992173,rs536050422,rs536058997,rs536060987,rs536071880,rs536121367,rs536133582,rs536181883,rs536214277,rs536228473,rs536239817,rs536249998,rs536265097,rs536303761,rs536371201,rs536442440,rs536463330,rs536513210,rs536526696,rs536596320,rs536623001,rs536641106,rs536683101,rs536685266,rs536714330,rs536729372,rs536800180,rs536869932,rs536945177,rs537077477,rs537186937,rs537206035,rs537217960,rs537260817,rs537326961,rs537340121,rs537356641,rs537364920,rs537398669,rs537461183,rs537517513,rs537625065,rs537636870,rs537698970,rs537709008,rs537712908,rs537762578,rs537762668,rs537803272,rs537861948,rs537903569,rs537939328,rs538003848,rs538011218,rs538072174,rs538140960,rs538157770,rs538292917,rs538324205,rs538349823,rs538365663,rs538372630,rs538388560,rs538393283,rs538497437,rs538587551,rs538698482,rs538708843,rs538746479,rs538780741,rs538780781,rs538811646,rs538937972,rs538957821,rs538977012,rs539019938,rs539033389,rs539037609,rs539071776,rs539072644,rs539136075,rs539137877,rs539172976,rs539326345,rs539342118,rs539354724,rs539421205,rs539425802,rs539440024,rs539467843,rs539469783,rs539481087,rs539596786,rs539631625,rs539647341,rs539697239,rs539740745,rs539797918,rs539798196,rs539820041,rs539882249,rs539989753,rs540001838,rs540037158,rs540072834,rs540172513,rs540208662,rs540242239,rs540306128,rs540316358,rs540347646,rs540359228,rs540369897,rs540371932,rs540435224,rs540440501,rs540470976,rs540474600,rs540550751,rs540574125,rs540586236,rs540608186,rs540683828,rs540708930,rs540744915,rs540804543,rs540827435,rs540902689,rs541050545,rs541077076,rs541095163,rs541098165,rs541138339,rs541247075,rs541253676,rs541298767,rs541503365,rs541541396,rs541580866,rs541638442,rs541672617,rs541811511,rs541812756,rs541828833,rs541840739,rs541882780,rs541945734,rs541952404,rs542014342,rs542053581,rs542070705,rs542137732,rs542144562,rs542148737,rs542281468,rs542312015,rs542353374,rs542390875,rs542394005,rs542413917,rs542478079,rs542605871,rs542631778,rs542691635,rs542714702,rs542721482,rs542743015,rs542758445,rs542832893,rs542842384,rs542959396,rs542969131,rs543032491,rs543113314,rs543175732,rs543184853,rs543209821,rs543210135,rs543247293,rs543276133,rs543380962,rs543455869,rs543515454,rs543576162,rs543611604,rs543622174,rs543661302,rs543674482,rs543680027,rs543692652,rs543733509,rs543753052,rs543960911,rs543978648,rs544009199,rs544063710,rs544088272,rs544128986,rs544194243,rs544212524,rs544215921,rs544226314,rs544244494,rs544272102,rs544319340,rs544346244,rs544357304,rs544399878,rs544420419,rs544452085,rs544495222,rs544508024,rs544563345,rs544563412,rs544571605,rs544576763,rs544597263,rs544602996,rs544606368,rs544611227,rs544689693,rs544752920,rs544774396,rs544835136,rs544844302,rs544860076,rs544890176,rs544941233,rs544956387,rs545009058,rs545041908,rs545063718,rs545100576,rs545164081,rs545215293,rs545328603,rs545335754,rs545363084,rs545375639,rs545387402,rs545414305,rs545437886,rs545438173,rs545573593,rs545593977,rs545607746,rs545653474,rs545699384,rs545720552,rs545729586,rs545809427,rs545819518,rs545935913,rs545937175,rs545941938,rs545948574,rs545987245,rs545990755,rs546007939,rs546112595,rs546140417,rs546148053,rs546289182,rs546298368,rs546368219,rs546376723,rs546427302,rs546451206,rs546465252,rs546654257,rs546685901,rs546698769,rs546727465,rs546734402,rs546736018,rs546773864,rs546901999,rs546915137,rs547127027,rs547153595,rs547212497,rs547226259,rs547254931,rs547350674,rs547386391,rs547392289,rs547392377,rs547483015,rs547487024,rs547538213,rs547550786,rs547579341,rs547620336,rs547643628,rs547738662,rs547786696,rs547801235,rs547855786,rs547926375,rs547958855,rs547962504,rs547997018,rs548020217,rs548106862,rs548108088,rs548136166,rs548154663,rs548179538,rs548181226,rs548193422,rs548209862,rs548210304,rs548225104,rs548324026,rs548350946,rs548501574,rs548537820,rs548574653,rs548581385,rs548692375,rs548739629,rs548742227,rs548752886,rs548758343,rs548789335,rs548930503,rs548981666,rs549016878,rs549074103,rs549077668,rs549132612,rs549156900,rs549169098,rs549179710,rs549283492,rs549305259,rs549366907,rs549368903,rs549390941,rs549395126,rs549444758,rs549456553,rs549464588,rs549532331,rs549540146,rs549605230,rs549618773,rs549636713,rs549756703,rs549830900,rs549860172,rs549862090,rs549902854,rs549910630,rs549941750,rs549965228,rs549987005,rs550091570,rs550125575,rs550153527,rs550204086,rs550219696,rs550295629,rs550473240,rs550496459,rs550530209,rs550537139,rs550539751,rs550541511,rs550601664,rs550629917,rs550644096,rs550681753,rs550714870,rs550715349,rs550744816,rs550805237,rs550873043,rs550926285,rs550960557,rs551040096,rs551040444,rs551132988,rs551174377,rs551209497,rs551268175,rs551304480,rs551337594,rs551458089,rs551558571,rs551600521,rs551654481,rs551671574,rs551677251,rs551692576,rs551712512,rs551755901,rs551767820,rs551830043,rs551839350,rs551892188,rs551960035,rs551990101,rs551993900,rs552017520,rs552028546,rs552033244,rs552064139,rs552118850,rs552148444,rs552165735,rs552168984,rs552240892,rs552250193,rs552324652,rs552329110,rs552393989,rs552402830,rs552423349,rs552423675,rs552489690,rs552570315,rs552591455,rs552596696,rs552599517,rs552664192,rs552667483,rs552701997,rs552760826,rs552778373,rs552834743,rs552880969,rs552918973,rs552944350,rs552944470,rs552969432,rs552973275,rs553013296,rs553035851,rs553066341,rs553110470,rs553132955,rs553139385,rs553142169,rs553240205,rs553388325,rs553401174,rs553401255,rs553452021,rs553517637,rs553550385,rs553574981,rs553580416,rs553714933,rs553718402,rs553720167,rs553777972,rs553813558,rs553859109,rs553907703,rs553955506,rs553980126,rs553982987,rs553990173,rs554034572,rs554037503,rs554046000,rs554060010,rs554155819,rs554190223,rs554220275,rs554225081,rs554385823,rs554408268,rs554429784,rs554436870,rs554503850,rs554645151,rs554673619,rs554719925,rs554740716,rs554770378,rs554883399,rs554959515,rs555031106,rs555132622,rs555257729,rs555296097,rs555363334,rs555397006,rs555421235,rs555422535,rs555438765,rs555622675,rs555630361,rs555664218,rs555669425,rs555806763,rs555815464,rs555837902,rs555857800,rs555870237,rs555877093,rs555906107,rs556007244,rs556039287,rs556141159,rs556152817,rs556178386,rs556200469,rs556212174,rs556225146,rs556226512,rs556277529,rs556295936,rs556351609,rs556371434,rs556381053,rs556442232,rs556446802,rs556454285,rs556465054,rs556497688,rs556559693,rs556645169,rs556657133,rs556657428,rs556687144,rs556773603,rs556819449,rs556851719,rs556893311,rs556952936,rs556953297,rs556976183,rs557002464,rs557052205,rs557095975,rs557184060,rs557264679,rs557275705,rs55728911,rs557295789,rs557354096,rs557423894,rs557560783,rs557575466,rs557581896,rs557686526,rs557695751,rs557708043,rs557714891,rs557736581,rs557760309,rs55779150,rs557798772,rs557800106,rs557801716,rs557878039,rs557889032,rs557898392,rs557905345,rs55791829,rs557939131,rs558024033,rs558027119,rs558045779,rs558071280,rs558085382,rs558216945,rs558243136,rs558266549,rs558286237,rs558288960,rs558352883,rs558419602,rs558443223,rs558466098,rs558505336,rs558638950,rs558706454,rs558719242,rs558723964,rs558725148,rs558781689,rs558799711,rs558879678,rs558973177,rs559013218,rs559046020,rs559062643,rs559064714,rs559073249,rs559159946,rs559171798,rs559173564,rs559223056,rs559259041,rs559278306,rs559321221,rs559368872,rs559439297,rs559450100,rs559482875,rs559578661,rs559618918,rs559727446,rs559774469,rs559839294,rs559865471,rs559972730,rs559987577,rs560017004,rs560029441,rs560107590,rs56012466,rs560157617,rs560158287,rs560222652,rs560223768,rs560282694,rs560284987,rs560286482,rs560293966,rs560330968,rs560340852,rs560360757,rs560380835,rs560406713,rs560415500,rs56042637,rs560534391,rs560543762,rs560588519,rs560629355,rs560638081,rs560713516,rs560772374,rs560792043,rs560813968,rs560919415,rs560935782,rs561016542,rs561032300,rs561082488,rs561095569,rs561109304,rs561133920,rs561217745,rs561281110,rs561385099,rs561452105,rs56146649,rs561487205,rs561503451,rs561534658,rs561551887,rs561628295,rs561641560,rs561661135,rs561720222,rs561754485,rs561764439,rs561856721,rs561864807,rs561892690,rs56190224,rs561908329,rs561936108,rs561940970,rs562219495,rs56223054,rs562271390,rs562275553,rs562301593,rs562303972,rs562310241,rs562330060,rs562435683,rs562495344,rs562506897,rs562533127,rs562573136,rs562632847,rs562639967,rs562664910,rs562709001,rs562730047,rs562870165,rs563003060,rs563065052,rs563119691,rs563205708,rs563257317,rs563261118,rs563264719,rs563285079,rs563320682,rs563321261,rs563323799,rs563370311,rs563428755,rs563456216,rs563490999,rs563493233,rs563495463,rs563523833,rs563555425,rs563581471,rs563591791,rs56368857,rs563753123,rs563775219,rs563801125,rs563825306,rs563844347,rs563861956,rs563931264,rs563935689,rs563956509,rs563991523,rs563998918,rs564023269,rs564028023,rs564066486,rs564075327,rs564140135,rs564146305,rs564170637,rs564178080,rs564215872,rs564237212,rs564249709,rs564386290,rs564482082,rs564554940,rs564566512,rs564572225,rs564591387,rs564653890,rs564658209,rs564692089,rs564702995,rs564750868,rs564772373,rs564780780,rs564785104,rs564819649,rs564835110,rs564838950,rs564953548,rs564999950,rs565000015,rs565043681,rs565203992,rs565238204,rs565267281,rs565280600,rs565311471,rs565326578,rs565377886,rs565433203,rs565485712,rs565498842,rs565520261,rs565542709,rs565590219,rs565605036,rs565646328,rs565655055,rs565699836,rs565784500,rs565795059,rs565892867,rs565923311,rs565962042,rs565973104,rs566051796,rs566113702,rs566164249,rs566216639,rs566275846,rs566323592,rs566390538,rs566451875,rs566627249,rs566642459,rs566706003,rs566749431,rs566766902,rs566956443,rs566966962,rs566977986,rs566981464,rs566986555,rs567025673,rs567075450,rs567126368,rs567160372,rs567170849,rs567179688,rs567252894,rs567294723,rs567324570,rs567332784,rs567346209,rs567385845,rs567405712,rs567652211,rs56765232,rs567657779,rs567785008,rs567800056,rs56797283,rs568056185,rs568060779,rs568087783,rs568216923,rs568281330,rs568282812,rs568323780,rs568359623,rs568413492,rs568561288,rs568605998,rs568681634,rs568755330,rs568830266,rs568868514,rs569026628,rs569060894,rs569099111,rs569113777,rs569132091,rs569161330,rs569175139,rs569283078,rs569313932,rs569332805,rs569347468,rs569410853,rs569422902,rs569458788,rs569524833,rs569527501,rs569567149,rs569567781,rs569580135,rs569718714,rs569797081,rs569862618,rs569870978,rs570047458,rs570051725,rs570074583,rs570137573,rs570196589,rs570212256,rs570281322,rs570327884,rs570364595,rs570404229,rs570406435,rs570415196,rs570459377,rs570486139,rs570594997,rs570669441,rs570672880,rs570679617,rs570697298,rs570707545,rs570716057,rs570767575,rs570781091,rs570813361,rs570832386,rs570833809,rs570849700,rs570871187,rs570963711,rs571003270,rs571037645,rs571055435,rs571110223,rs571132187,rs571138175,rs571203848,rs571228132,rs571235913,rs571313820,rs571379055,rs571388531,rs571475138,rs571540965,rs571583447,rs571664529,rs571718169,rs571766637,rs57181153,rs571834394,rs571859581,rs571908902,rs571941205,rs571956134,rs571970083,rs571995833,rs572024235,rs572031467,rs572052064,rs572062415,rs572111146,rs572119575,rs572162730,rs572265081,rs572303449,rs572330373,rs572420731,rs572509899,rs572527712,rs572578215,rs572621660,rs572645392,rs572735182,rs572778250,rs572782432,rs572833648,rs572837005,rs572838802,rs572916306,rs572950719,rs572976998,rs572989083,rs573125638,rs573153256,rs573220668,rs573288431,rs573341572,rs573472963,rs573636044,rs573658020,rs573821614,rs573823966,rs573960498,rs574029693,rs574056163,rs574075462,rs574151445,rs574206919,rs574225695,rs574373123,rs574386514,rs574423464,rs574482896,rs574483908,rs574510115,rs574510608,rs574551272,rs574552792,rs574587205,rs574590121,rs574595910,rs574655649,rs574676202,rs574755203,rs574763996,rs574888843,rs574896388,rs574898830,rs574991105,rs575015858,rs575034034,rs575109258,rs575163772,rs575165597,rs575181023,rs575220596,rs575276013,rs575327926,rs575335536,rs575343263,rs575384149,rs575413765,rs575448778,rs575449563,rs575474860,rs575476263,rs575589768,rs575635723,rs575639669,rs575817929,rs575818195,rs575865806,rs575893746,rs575911934,rs575920564,rs575942133,rs575994247,rs575996828,rs576001419,rs576064066,rs576090610,rs576090630,rs576127198,rs576164652,rs576204810,rs576292612,rs576295903,rs576328928,rs576356486,rs576385406,rs576482206,rs576488838,rs576525187,rs576545683,rs576547369,rs576557742,rs576564637,rs576596261,rs576608673,rs576612907,rs576627015,rs576670882,rs576675083,rs576826840,rs576834919,rs576846906,rs576908069,rs576982686,rs576984639,rs576992803,rs577052341,rs577053664,rs577075815,rs577083159,rs577127417,rs577143786,rs577227541,rs577270646,rs577274272,rs577343090,rs577363837,rs577474499,rs577535168,rs577596110,rs577744298,rs577812442,rs577831489,rs577919358,rs577924688,rs577987807,rs577991036,rs578068618,rs578116816,rs578116863,rs578141092,rs578210820,rs578223809,rs578251656,rs58090946,rs58387337,rs58461640,rs58587187,rs59275457,rs59451138,rs59522855,rs59760682,rs59875794,rs60144398,rs60321479,rs61023859,rs61960499,rs62478181,rs62478182,rs6464166,rs6562893,rs66497154,rs66813596,rs6945073,rs6945264,rs6947064,rs6947707,rs6950066,rs6954688,rs6963047,rs6968460,rs6969924,rs6970666,rs6970728,rs6975294,rs6980380,rs730226,rs73158121,rs73158159,rs73158180,rs73158188,rs73160065,rs73160072,rs7319690,rs7321314,rs73221936,rs73221939,rs73221949,rs7324213,rs7325921,rs7326818,rs7327422,rs7328500,rs7328556,rs7330729,rs7330730,rs7332744,rs7334079,rs7335576,rs73470759,rs73478084,rs73478085,rs73478088,rs73478092,rs73479887,rs73479892,rs73480022,rs73481947,rs73481949,rs73481952,rs73481958,rs73481962,rs73484117,rs73484124,rs73484132,rs73484145,rs73484147,rs73537555,rs73537569,rs73539575,rs73539577,rs73728231,rs73728232,rs73728233,rs73728274,rs74096232,rs74096272,rs74096274,rs74096287,rs74320259,rs74366919,rs74434766,rs7457260,rs74602578,rs74607653,rs74739189,rs74745704,rs74857152,rs74944456,rs75006832,rs75059373,rs75061528,rs75066733,rs75129888,rs75150542,rs75164001,rs75167888,rs75169380,rs75245355,rs75287109,rs75346793,rs75389416,rs75411036,rs75413264,rs75416604,rs75420512,rs75440011,rs75445472,rs75572602,rs75639630,rs75721455,rs75734876,rs75750979,rs75789734,rs76013660,rs76045937,rs76061449,rs76087951,rs76109543,rs76143640,rs76175335,rs76314573,rs76351165,rs76418070,rs76503054,rs76525263,rs76557005,rs76582033,rs76590469,rs76700027,rs76722299,rs76733289,rs76757145,rs76795382,rs76810263,rs76914661,rs76949549,rs76983318,rs77064613,rs77106688,rs77228755,rs77255672,rs77334294,rs77414084,rs77484058,rs77605504,rs77631038,rs77685055,rs77694190,rs77702271,rs7778862,rs7782653,rs7782885,rs7786980,rs77902041,rs7792467,rs7792937,rs77935115,rs77971785,rs7798168,rs77990866,rs78075194,rs78102295,rs7810872,rs78244029,rs78257587,rs78297929,rs78376945,rs78443356,rs78448245,rs78484524,rs78516760,rs78542023,rs78573217,rs78624231,rs78678433,rs78742761,rs78743984,rs78747340,rs78747393,rs78869488,rs78881925,rs78949987,rs79065918,rs79110277,rs79153965,rs79183696,rs79249646,rs79254584,rs79288470,rs79314131,rs79431921,rs79491777,rs79533760,rs79636248,rs79728668,rs7982904,rs7983928,rs7985929,rs79860826,rs7986697,rs7990050,rs79920197,rs7992747,rs79937579,rs7995198,rs79954378,rs7995759,rs7998651,rs80143989,rs80154754,rs80204303,rs80296683,rs80304794,rs870441,rs927736,rs9318332,rs9318341,rs9318342,rs9318343,rs9318346,rs9318348,rs9530425,rs9530426,rs9530427,rs9530428,rs9530432,rs9530435,rs9543912,rs9543915,rs9543925,rs9543929,rs9543933,rs9543935,rs9543938,rs954482,rs9565156,rs9565163,rs9565164,rs9565166,rs9573535,rs9573536,rs9573537,rs9573538,rs9573539,rs9573548,rs9573549,rs9573552,rs9573553,rs9573554,rs9573559,rs9573562,rs9573563,rs9573565,rs9593075,rs9600461,rs9600464,rs9600465,rs9600477,rs971854,rs971855,rs9769358,rs9771283	LEP,PRDX3,PRKAG2,TBC1D4
Mouse Phenotype Single KO	MP:0004122	abnormal sinus arrhythmia	1	0	0	0	4.44841	571.215	2541	0.0038081	0.01694	97	0.002319	1	0.216695	3.26337	2.45145	8	32	0.00562984	0.25	rs10000007,rs10009286,rs10010256,rs10010444,rs10011229,rs10018022,rs10027475,rs1011984,rs1014028,rs1014029,rs1016311,rs1018934,rs10488894,rs10488895,rs10488958,rs10494180,rs10737728,rs10737734,rs10754349,rs10754350,rs10754351,rs10754352,rs10754356,rs10771514,rs10801936,rs10801971,rs10801973,rs10801976,rs1080288,rs10850335,rs10923210,rs10923234,rs10923235,rs10923361,rs10923408,rs10923412,rs10923418,rs10923420,rs11067076,rs11067077,rs11067086,rs11067088,rs11067095,rs11067096,rs11067100,rs11067104,rs11098195,rs111233014,rs111282606,rs111346301,rs111365582,rs111387746,rs111438196,rs111452235,rs111672955,rs111701800,rs111729693,rs1117524,rs111780884,rs111781773,rs111782166,rs111820501,rs111831854,rs111867565,rs111926093,rs111989357,rs112179786,rs112210550,rs112224184,rs112265979,rs112423168,rs112524012,rs112540937,rs112572170,rs112616460,rs112645043,rs112802486,rs112856571,rs112894183,rs113016610,rs113168706,rs113182521,rs113215588,rs113246383,rs113296507,rs113306626,rs113322339,rs113501287,rs113710809,rs113752126,rs113770432,rs113915602,rs113986083,rs114027690,rs114128605,rs114149441,rs114171134,rs114204475,rs114243262,rs114309246,rs114318553,rs114396832,rs114516967,rs114592920,rs114671413,rs114836980,rs114913390,rs114935489,rs114961083,rs115003502,rs115012886,rs115050599,rs115068425,rs115140963,rs115144379,rs115150584,rs115157717,rs115165347,rs115192455,rs115255841,rs115275577,rs115276199,rs115332121,rs115335220,rs115338595,rs115366827,rs115388642,rs115468885,rs115546526,rs115566378,rs115592499,rs115599823,rs115637212,rs115673387,rs115673492,rs115702104,rs115704314,rs11577217,rs11578766,rs11578864,rs115833199,rs115950702,rs116049871,rs116080962,rs116082776,rs116107340,rs116200365,rs116270561,rs116441056,rs11651687,rs116561489,rs116572867,rs116638044,rs116641831,rs116742778,rs116797912,rs116799193,rs116884259,rs116937160,rs117045405,rs117071146,rs117103685,rs117148521,rs117188998,rs11724156,rs11728021,rs117313596,rs11731920,rs117398190,rs117427226,rs117463315,rs117542915,rs117742029,rs118082931,rs118129210,rs118132026,rs118190621,rs11867767,rs11868368,rs11933245,rs11946664,rs12059734,rs12067339,rs12067472,rs12067804,rs12069574,rs12140557,rs12141261,rs12331590,rs12331807,rs12423887,rs12499647,rs12500418,rs12511954,rs12512019,rs12512765,rs12729460,rs12734646,rs12750663,rs12758323,rs12941038,rs13120754,rs13144613,rs13374904,rs137858629,rs137860223,rs137909861,rs137967136,rs137967854,rs137997446,rs137999497,rs138027150,rs138039879,rs138056417,rs138089974,rs138111061,rs138128998,rs138185257,rs138220955,rs138222047,rs138341473,rs138351845,rs138413049,rs138440391,rs138529352,rs138621149,rs138634125,rs138642230,rs138804885,rs138818014,rs138847622,rs138877500,rs138890590,rs138930858,rs138991497,rs139090272,rs139093563,rs139127343,rs139294852,rs139299238,rs139325555,rs139403945,rs139428646,rs139449076,rs139567309,rs139624876,rs139692524,rs139777142,rs139787191,rs139819157,rs139967424,rs139977264,rs140037344,rs140127793,rs140147647,rs140148878,rs140163089,rs140192052,rs140213882,rs140250907,rs140252224,rs140336441,rs140352871,rs140439121,rs140481506,rs140511906,rs140533705,rs140547791,rs140576076,rs140612949,rs140620834,rs140622589,rs140645541,rs140762936,rs140817107,rs140827699,rs140849403,rs141106996,rs141109150,rs141382011,rs141410206,rs141421582,rs141446623,rs141504823,rs141515235,rs141519085,rs141531836,rs141610764,rs141770615,rs141772899,rs141782745,rs141806131,rs141822143,rs141855568,rs141940429,rs141942518,rs141955356,rs142009920,rs142030572,rs142120190,rs142211315,rs142217920,rs142227480,rs142239498,rs142261525,rs142298830,rs142341656,rs142383516,rs142432686,rs142447871,rs142458960,rs142485314,rs142564941,rs142566649,rs142602232,rs142605063,rs142638822,rs142682922,rs142754426,rs142841684,rs142873819,rs142952578,rs142980366,rs143000771,rs143019070,rs143169681,rs143209991,rs143214943,rs143287032,rs143299242,rs143300210,rs143328665,rs143344958,rs143346228,rs143348316,rs143423568,rs143436144,rs143462523,rs143472917,rs143491959,rs143519123,rs143556573,rs143556854,rs143560424,rs143563344,rs143621628,rs143656484,rs143732216,rs143752025,rs143753597,rs143780017,rs143806836,rs143866031,rs143893445,rs143975137,rs143997549,rs144004551,rs144043547,rs144065310,rs144066521,rs144140439,rs144174373,rs144238780,rs144275253,rs144369257,rs144428919,rs144440179,rs144464069,rs144518637,rs144538795,rs144546777,rs144585867,rs144595389,rs144637267,rs144661028,rs144663980,rs144786209,rs144930050,rs144968435,rs145007088,rs145140902,rs145220280,rs145266938,rs145267008,rs145293328,rs145348113,rs145380102,rs145394575,rs145411108,rs145587292,rs145612040,rs145613062,rs145685263,rs145793087,rs145793471,rs145804626,rs145818993,rs145860685,rs145908665,rs145926961,rs145944567,rs146055183,rs146212904,rs146282663,rs146307002,rs146365485,rs146386739,rs146416475,rs146452951,rs146464044,rs146536952,rs146576428,rs146616072,rs146645348,rs146824054,rs146979522,rs147034732,rs147044527,rs147094243,rs147163169,rs147235574,rs147249536,rs147449420,rs147508356,rs147527557,rs147651033,rs147661745,rs147675529,rs147710408,rs147841799,rs147868463,rs147878636,rs147966048,rs148051590,rs148064700,rs148180298,rs148229718,rs148260948,rs148268832,rs148325547,rs148338034,rs148343328,rs148352378,rs148353026,rs148372295,rs148535289,rs148567911,rs148576305,rs148653174,rs148706700,rs148749858,rs148781000,rs148852326,rs148864662,rs148938040,rs148957670,rs148969326,rs148993919,rs149076664,rs149171534,rs149179427,rs149214178,rs149223813,rs149244923,rs149304015,rs149335785,rs149450392,rs149484559,rs149531234,rs149541041,rs149553886,rs149591491,rs149644545,rs149705281,rs149828612,rs149842302,rs149911694,rs149971532,rs149973766,rs150026351,rs150093146,rs150134230,rs150197649,rs150249003,rs150251913,rs150289245,rs150338006,rs150394620,rs150438802,rs150515313,rs150524061,rs150551779,rs150598619,rs150614614,rs150638712,rs150648491,rs150655836,rs150722426,rs150726445,rs150753412,rs150902706,rs150990114,rs151022661,rs151198825,rs151228773,rs151329853,rs151334082,rs16944153,rs16944180,rs16973011,rs16997275,rs17034477,rs17034481,rs17034482,rs17034489,rs17034494,rs17046034,rs17046048,rs17046050,rs17046070,rs17046078,rs17046194,rs17046197,rs17046198,rs17046202,rs17046222,rs17046300,rs17046323,rs17447089,rs17447193,rs17447200,rs17531554,rs17531924,rs17592337,rs17592721,rs17593058,rs17630173,rs17630310,rs17630766,rs17676882,rs180826136,rs180956898,rs180988541,rs181020968,rs181042053,rs181069109,rs181078540,rs181091644,rs181094274,rs181096589,rs181131171,rs181132156,rs181158386,rs181330082,rs181350282,rs181413097,rs181461607,rs181503500,rs181572644,rs181605984,rs181676264,rs181730674,rs181756334,rs181775495,rs181806644,rs181840345,rs181883231,rs181939637,rs181943151,rs181959830,rs182036866,rs182051492,rs182119464,rs182138635,rs182150109,rs182184116,rs182289125,rs182289305,rs182353203,rs182392781,rs182624790,rs182697945,rs182729986,rs182779648,rs182831194,rs182841086,rs182843730,rs182950310,rs182984279,rs183007053,rs183105707,rs183127860,rs183128058,rs183128917,rs183178154,rs183180498,rs183180957,rs183181367,rs183184636,rs183208584,rs183249236,rs183360794,rs183407357,rs183470810,rs183505787,rs183517970,rs183526490,rs183560295,rs183623218,rs183630004,rs183786621,rs183815064,rs183892480,rs183899986,rs183931661,rs183933107,rs183952104,rs183952711,rs183955341,rs184090173,rs184093711,rs184098910,rs184272257,rs184303503,rs184310010,rs184339631,rs184347398,rs184374014,rs184378598,rs184389035,rs184410838,rs184527632,rs184711291,rs184741915,rs184780442,rs184831800,rs184843185,rs184847775,rs184870369,rs184923828,rs184924473,rs184946845,rs185048692,rs185069509,rs185078730,rs185149313,rs185214344,rs185216300,rs185277381,rs185292353,rs185312537,rs185362309,rs185451860,rs185526307,rs185555153,rs185563870,rs185565399,rs185595079,rs185628899,rs185651192,rs185668401,rs185746096,rs185754331,rs185802020,rs185803717,rs185814068,rs185820316,rs185868052,rs185900264,rs1859148,rs1859154,rs185938088,rs185966452,rs186035912,rs186039992,rs186175599,rs186178013,rs186183947,rs186224225,rs186419055,rs186422576,rs186449077,rs186450672,rs186493955,rs186534608,rs186543831,rs186620218,rs186629486,rs186653873,rs186656676,rs186666277,rs186683405,rs186712292,rs186807410,rs186847622,rs186858948,rs186873869,rs186945532,rs186960328,rs187168206,rs187173561,rs187213725,rs187311252,rs187371601,rs187385499,rs187397136,rs187465580,rs187501242,rs187510862,rs187580630,rs187637155,rs187637549,rs187646390,rs187656903,rs187690637,rs187716463,rs187731882,rs187747147,rs187754634,rs187842407,rs187865964,rs187980003,rs188076655,rs188100828,rs188102676,rs188158279,rs188174269,rs188206456,rs188227145,rs188239703,rs188299805,rs188322319,rs188382416,rs188467076,rs188477939,rs188627341,rs188717680,rs188800464,rs188824645,rs188878380,rs188911030,rs188978546,rs188978811,rs189010577,rs189012550,rs189071203,rs189127955,rs189203304,rs189328840,rs189355400,rs189361635,rs189373496,rs189477334,rs189533917,rs189602409,rs189649222,rs189691131,rs189793550,rs189803377,rs189832803,rs189859175,rs189879943,rs190008381,rs190033004,rs190039890,rs190111108,rs190168235,rs190175707,rs190243416,rs190287823,rs190305527,rs190444026,rs190466241,rs190484791,rs190493542,rs190583330,rs190684305,rs190730717,rs190779005,rs190807868,rs190872137,rs190907182,rs190943016,rs190966475,rs190988016,rs191005741,rs191041828,rs191047354,rs191157990,rs191177565,rs191201399,rs191317543,rs191328270,rs191347434,rs191367726,rs191437831,rs191459439,rs191496864,rs191529017,rs191595141,rs191616635,rs191646286,rs191669442,rs191725284,rs191728464,rs191753134,rs191760006,rs191773087,rs191861455,rs191971990,rs191980400,rs192009816,rs192110201,rs192170909,rs192206664,rs192232948,rs192362377,rs192378621,rs192388862,rs192405558,rs192412649,rs192413960,rs192417214,rs192433948,rs192473990,rs192482520,rs192513347,rs192533349,rs192536415,rs192591628,rs192644735,rs192670497,rs192758976,rs192781521,rs192798946,rs192823709,rs192909774,rs192922477,rs192942974,rs192945444,rs192954285,rs192992192,rs193047644,rs193059864,rs193092923,rs193101376,rs193105803,rs193179161,rs193179415,rs193200462,rs193205532,rs193217489,rs193287286,rs1946299,rs200149805,rs200442064,rs200461617,rs200643387,rs201288299,rs201290379,rs201789902,rs202077993,rs2051784,rs2113436,rs2114327,rs2189208,rs2189209,rs2189363,rs2189365,rs2189366,rs2189367,rs2189368,rs2214392,rs2277377,rs2551394,rs2555005,rs28406647,rs28447513,rs28523998,rs28524039,rs28555638,rs28578760,rs28599641,rs28615972,rs28636632,rs28675972,rs28687820,rs28722161,rs28730712,rs28730713,rs2882986,rs2882987,rs2888717,rs2907372,rs3064558,rs3134944,rs34065642,rs35583513,rs367762896,rs367994558,rs368277260,rs368912909,rs369041395,rs369080789,rs369115482,rs369298482,rs369415426,rs369675874,rs369922956,rs370045527,rs370318350,rs370819415,rs370842887,rs371071248,rs371104722,rs371118455,rs371387839,rs371824701,rs371836816,rs371857633,rs372591899,rs372768080,rs372942879,rs373083511,rs373367016,rs373472313,rs373742681,rs373948888,rs374057176,rs374113847,rs374169564,rs374380560,rs374529672,rs374545670,rs374818878,rs375290550,rs375810368,rs376052381,rs376125509,rs376130574,rs376326065,rs376414571,rs376654018,rs377114146,rs377249597,rs377259723,rs3796929,rs3811003,rs3811005,rs3827738,rs3923976,rs3923977,rs3934652,rs4075008,rs41268928,rs4143097,rs4265886,rs4338353,rs4400612,rs4472757,rs4503343,rs4535998,rs4548671,rs4564143,rs4596883,rs4767240,rs4833416,rs4833434,rs4839479,rs4839480,rs4839481,rs527237803,rs527290487,rs527318030,rs527470738,rs527598403,rs527620177,rs527673976,rs527682488,rs527682714,rs527764255,rs527786086,rs527787923,rs527914495,rs527966110,rs527969445,rs527982614,rs527985460,rs527999683,rs528000552,rs528045506,rs528064957,rs528068019,rs528072074,rs528077298,rs528200262,rs528244995,rs528312629,rs528507837,rs528558411,rs528603213,rs528610584,rs528621484,rs528673909,rs528749300,rs528778043,rs528786115,rs528881099,rs528975142,rs528988520,rs529045910,rs529108268,rs529108535,rs529126357,rs529172085,rs529176353,rs529371455,rs529440571,rs529460746,rs529487660,rs529498323,rs529521642,rs529549976,rs529598485,rs529603103,rs529643034,rs529666433,rs529707168,rs529733049,rs529768275,rs529774070,rs529855990,rs529857046,rs529858893,rs529888671,rs529897502,rs530005223,rs530023172,rs530057549,rs530069576,rs530073917,rs530217829,rs530362635,rs530389154,rs530417331,rs530438204,rs530450107,rs530461784,rs530482600,rs530497269,rs530511504,rs530516853,rs530524985,rs530595358,rs530629082,rs530637894,rs530697953,rs530735203,rs530764734,rs530769134,rs530799209,rs530809443,rs530832201,rs530849250,rs530896217,rs530937727,rs531009824,rs531037124,rs531071457,rs531081183,rs531100020,rs531234979,rs531300208,rs531368174,rs531436557,rs531498923,rs531642704,rs531672843,rs531678446,rs531714158,rs531725721,rs531754469,rs531796687,rs531843980,rs531853763,rs531905746,rs531907355,rs531984391,rs531997480,rs532031476,rs532048191,rs532105518,rs532141633,rs532166481,rs532166560,rs532169226,rs532256455,rs532390165,rs532398444,rs532453697,rs532492040,rs532496115,rs532510929,rs532516665,rs532584661,rs532617373,rs532692844,rs532715246,rs532741663,rs532760303,rs532812663,rs532812666,rs532821828,rs532834726,rs532884492,rs532913045,rs532972307,rs532976828,rs533002077,rs533010936,rs533021875,rs533048597,rs533060131,rs533088849,rs533170730,rs533177312,rs533195899,rs533217909,rs533224175,rs533253770,rs533394635,rs533427302,rs533451582,rs533488980,rs533498786,rs533593012,rs533657087,rs533677098,rs533690203,rs533737328,rs533796710,rs533842061,rs533848876,rs533892033,rs533921054,rs533968420,rs533970549,rs534017242,rs534045381,rs534072980,rs534073249,rs534158226,rs534176445,rs534185555,rs534193588,rs534204879,rs534230819,rs534240633,rs534274300,rs534324748,rs534423240,rs534450261,rs534462028,rs534496129,rs534499066,rs534501021,rs534545824,rs534576273,rs534578060,rs534579669,rs534643700,rs534652482,rs534687224,rs534708595,rs534764954,rs534814467,rs534919161,rs534929587,rs534950684,rs534992481,rs535138910,rs535146392,rs535160390,rs535164233,rs535169084,rs535175419,rs535237067,rs535255229,rs535256503,rs535292921,rs535311735,rs535312505,rs535377717,rs535458006,rs535481711,rs535508787,rs535556936,rs535582091,rs535660277,rs535693611,rs535694457,rs535749793,rs535824871,rs535855607,rs535882110,rs535970327,rs535979850,rs535982012,rs536042864,rs536098049,rs536153129,rs536196657,rs536214070,rs536298350,rs536400956,rs536425227,rs536438511,rs536455049,rs536477889,rs536487757,rs536491876,rs536562984,rs536726147,rs536800411,rs536896108,rs536903733,rs536925580,rs536966626,rs537005199,rs537012467,rs537099860,rs537123081,rs537159230,rs537164714,rs537173750,rs537240406,rs537255395,rs537301353,rs537375529,rs537403811,rs537442436,rs537444425,rs537508938,rs537518175,rs537589291,rs537599109,rs537647996,rs537681563,rs537682464,rs537771092,rs537772531,rs537802368,rs537812218,rs537900290,rs537927186,rs537943238,rs537953792,rs538079372,rs538099070,rs538118374,rs538149414,rs538217403,rs538227884,rs538255342,rs538284603,rs538296951,rs538318485,rs538344287,rs538469164,rs538470541,rs538505086,rs538529566,rs538540742,rs538599868,rs538607554,rs538641089,rs538692133,rs538724751,rs538793713,rs538905551,rs538959322,rs538979982,rs538998614,rs539081935,rs539162132,rs539182063,rs539240994,rs539291372,rs539299502,rs539327848,rs539360382,rs539406401,rs539420674,rs539450333,rs539454947,rs539484866,rs539515481,rs539545161,rs539633880,rs539701391,rs539819477,rs539875771,rs539880718,rs539936728,rs539939007,rs539947208,rs539949248,rs540109313,rs540113479,rs540149614,rs540268366,rs540276776,rs540278639,rs540295523,rs540313396,rs540340756,rs540375293,rs540380987,rs540532231,rs540555052,rs540597284,rs540618722,rs540688165,rs540724737,rs540729724,rs540814578,rs540888775,rs540927260,rs540971961,rs541007156,rs541137940,rs541170662,rs541205665,rs541223307,rs541341798,rs541349092,rs541460147,rs541472650,rs541536271,rs541566837,rs541632524,rs541731317,rs541791938,rs541827698,rs541843126,rs541861331,rs541915894,rs542068790,rs542094453,rs542167992,rs542224713,rs542284968,rs542373172,rs542385529,rs542394144,rs542395649,rs542508246,rs542519713,rs542548120,rs542554713,rs542573031,rs542652374,rs542686610,rs542698941,rs542720883,rs542749726,rs542793594,rs542875736,rs542879553,rs542894407,rs543125854,rs543136071,rs543202802,rs543230820,rs543262414,rs543283082,rs543293850,rs543312800,rs543356657,rs543460495,rs543524513,rs543554669,rs543585785,rs543648608,rs543701921,rs543824096,rs543840422,rs543929405,rs543941054,rs544031795,rs544087081,rs544205380,rs544217704,rs544408778,rs544441927,rs544479509,rs544496423,rs544518503,rs544532741,rs544600295,rs544649084,rs544655806,rs544678858,rs544688411,rs544781061,rs544841417,rs544877320,rs544913736,rs544953972,rs544992973,rs545170525,rs545267863,rs545289106,rs545312787,rs545335078,rs545376614,rs545442613,rs545458617,rs545501983,rs545505081,rs545514714,rs545526697,rs545537699,rs545537756,rs545538282,rs545549210,rs545565772,rs545571351,rs545607997,rs545640067,rs545664703,rs545672893,rs545738110,rs545748956,rs545771148,rs545828548,rs545858850,rs545916883,rs545924570,rs545931961,rs546077792,rs546118412,rs546126292,rs546129144,rs546157384,rs546170627,rs546174004,rs546277802,rs546338099,rs546352199,rs546391064,rs546447021,rs546454155,rs546454995,rs546477024,rs546492876,rs546511136,rs546578731,rs546653810,rs546676459,rs546752009,rs546765618,rs546888240,rs546956271,rs546991998,rs547012186,rs547050861,rs547054728,rs547081288,rs547105010,rs547109588,rs547221846,rs547223342,rs547244789,rs547281301,rs547303816,rs547311792,rs547317425,rs547370143,rs547380649,rs547403211,rs547438066,rs547448753,rs547498667,rs547498692,rs547503410,rs547578539,rs547641799,rs547704880,rs547721456,rs547734721,rs547741691,rs547828952,rs547861559,rs547896517,rs547907245,rs547907274,rs547928274,rs547936320,rs548021956,rs548039315,rs548087938,rs548176228,rs548209325,rs548224200,rs548227708,rs548237118,rs548254498,rs548336336,rs548350631,rs548375729,rs548393890,rs548447599,rs548482545,rs548506447,rs548535982,rs548542600,rs548551059,rs548729561,rs548778578,rs548810197,rs548861763,rs548909725,rs548945075,rs548952824,rs548958740,rs548997573,rs549057048,rs549075779,rs549238002,rs549241315,rs549266842,rs549282579,rs549307116,rs549319498,rs549330596,rs549333857,rs549336268,rs549375775,rs549408116,rs549450523,rs549490843,rs549491520,rs549494688,rs549533322,rs549552867,rs549569448,rs549571914,rs549594927,rs549630830,rs549662375,rs549686800,rs549709233,rs549750910,rs549858933,rs549870750,rs549872153,rs549890762,rs549903138,rs549915323,rs549983914,rs550150092,rs550201404,rs550206151,rs550228957,rs550262711,rs550292045,rs550305374,rs550308497,rs550377422,rs550487769,rs550488746,rs550504728,rs550591951,rs550610030,rs550611755,rs550642928,rs550686639,rs550694239,rs550715075,rs550732681,rs550767714,rs550769344,rs550769799,rs550796955,rs550803918,rs550880191,rs550925324,rs550927047,rs550939707,rs550972122,rs551076049,rs551122265,rs551245030,rs551259452,rs551275469,rs551300488,rs551345315,rs551377436,rs551412670,rs551508472,rs551524610,rs551554253,rs551569179,rs551653078,rs551680380,rs551717484,rs551723174,rs551812819,rs551917930,rs551933678,rs551989052,rs551997135,rs552064932,rs552067649,rs552100542,rs552124096,rs552187536,rs552203759,rs552207656,rs552247138,rs552272351,rs552275904,rs552340013,rs552385672,rs552399816,rs552424948,rs552432868,rs552460182,rs552524244,rs552567560,rs552569092,rs552597563,rs552638082,rs552781187,rs552801497,rs552854778,rs552910623,rs553011696,rs553029203,rs553041912,rs553062594,rs553069333,rs553075305,rs553123351,rs553136375,rs553144865,rs553159247,rs553195327,rs553221448,rs553240209,rs553264943,rs553316024,rs553328953,rs553473878,rs553498372,rs553529118,rs553539449,rs553556445,rs553558361,rs553563630,rs553575714,rs553578564,rs553619897,rs553632239,rs553731375,rs553743037,rs553862984,rs553962966,rs554011681,rs554083280,rs554098591,rs554113438,rs554167200,rs554174633,rs554230285,rs554234804,rs554289738,rs554368064,rs554404722,rs554418891,rs554427908,rs554438117,rs554457595,rs554485266,rs554526558,rs554592149,rs554729165,rs554802841,rs554808234,rs554811849,rs554833182,rs554898458,rs554926708,rs554989327,rs554990078,rs555037910,rs555169128,rs555228324,rs555235303,rs555239404,rs555252503,rs555289196,rs555302930,rs555409160,rs555417083,rs555453713,rs555458192,rs555468862,rs555475836,rs555544511,rs555569361,rs555594149,rs555646021,rs555681060,rs555682889,rs555715357,rs555736722,rs555738945,rs555744029,rs555771774,rs555868746,rs555907866,rs555924481,rs555932572,rs555940042,rs555940581,rs555962997,rs556009598,rs556029247,rs556081758,rs556144226,rs556190263,rs556219294,rs556293684,rs556331757,rs556450427,rs556511011,rs556622574,rs556624609,rs556661625,rs556731481,rs556744444,rs556769598,rs556775624,rs556777208,rs556835408,rs556877659,rs556892852,rs556894680,rs556928672,rs556939438,rs556992030,rs557025839,rs557062400,rs557066353,rs557088607,rs557154172,rs557197899,rs557243552,rs557285795,rs557322926,rs557334131,rs557393857,rs557400591,rs55744645,rs557543106,rs557595120,rs557658007,rs557661649,rs557669510,rs557774007,rs557819773,rs557822088,rs557829063,rs557851487,rs557872130,rs557874849,rs557886517,rs557934118,rs557950134,rs558057188,rs558095934,rs558131704,rs558158569,rs558225335,rs558240484,rs558301727,rs558386506,rs558421074,rs558430472,rs558435622,rs558440932,rs558458693,rs558462937,rs558520962,rs558571329,rs558728045,rs558730009,rs558861837,rs558946494,rs559036852,rs559087036,rs559283106,rs559401117,rs559408463,rs559420277,rs559473073,rs559476563,rs559494472,rs559525901,rs559570182,rs559656963,rs559659620,rs559691135,rs559743312,rs559777089,rs559803522,rs559861882,rs559874908,rs559884988,rs56001013,rs560060105,rs560065692,rs560122485,rs560171569,rs560340014,rs560483820,rs560484157,rs560531605,rs560621766,rs560634863,rs560642049,rs560723888,rs560760733,rs560805822,rs560810927,rs560862417,rs560994216,rs561022125,rs561022391,rs561093332,rs561237992,rs561243185,rs561351506,rs561359560,rs561362721,rs561366545,rs561415495,rs561456669,rs561483719,rs561490757,rs561555139,rs561600225,rs561621394,rs561622558,rs561626909,rs561646861,rs561680000,rs561682209,rs561732496,rs561742255,rs56189371,rs561904751,rs561947083,rs562009921,rs562045238,rs562108489,rs562139955,rs562196098,rs562225681,rs562226736,rs562255016,rs562280171,rs562313549,rs562327597,rs562420042,rs562442466,rs562444249,rs562459811,rs562468643,rs562471776,rs562500505,rs56264126,rs562751746,rs562773586,rs562820785,rs562853919,rs562865287,rs563079074,rs563123334,rs563143527,rs563154536,rs563165112,rs563217627,rs563238714,rs563322457,rs563334699,rs563370991,rs563451374,rs563509002,rs563535187,rs56360613,rs563624426,rs563636321,rs563668027,rs563706534,rs563793679,rs563840482,rs563889460,rs563914268,rs563958940,rs564019105,rs564035896,rs564050053,rs564073251,rs564120055,rs564139703,rs564166587,rs564230684,rs564299866,rs564374953,rs564379558,rs564417985,rs564529214,rs564603422,rs564616057,rs564634211,rs564704620,rs564708634,rs564721623,rs564730479,rs564787704,rs564924511,rs565004102,rs565009184,rs565077793,rs565079597,rs565136146,rs565248980,rs565310732,rs565321310,rs565343178,rs565390883,rs565432752,rs565451197,rs565451999,rs565546873,rs565554638,rs565619930,rs565640160,rs565808166,rs565961923,rs565992404,rs566019767,rs566021523,rs566025899,rs566083598,rs566098988,rs566100768,rs566130444,rs566149964,rs566151258,rs566153060,rs566184030,rs566251776,rs566278516,rs566415816,rs566472561,rs566603594,rs566622346,rs566637361,rs566673607,rs566674066,rs566680298,rs566702735,rs566728018,rs566730385,rs566730711,rs566743831,rs566870278,rs566885219,rs566900755,rs567026279,rs567065754,rs567076753,rs567087584,rs567150546,rs567156007,rs567168666,rs567187908,rs567216212,rs567218606,rs567257998,rs567288198,rs567298083,rs567429421,rs567443903,rs567455270,rs567532292,rs567605666,rs567631888,rs567672081,rs567678921,rs567692274,rs567728403,rs567781854,rs567785340,rs567800794,rs567862099,rs567921654,rs567993866,rs568005843,rs568030674,rs568038690,rs568150276,rs568154041,rs568261951,rs568318567,rs568319061,rs568338120,rs568346263,rs568357290,rs568392017,rs568393225,rs568441950,rs568452795,rs568453502,rs568461852,rs568484076,rs568502165,rs568566450,rs568593338,rs568661649,rs568673248,rs568677712,rs568679165,rs568716973,rs568725248,rs568866873,rs568871975,rs568903911,rs568911645,rs569010788,rs569063818,rs569114949,rs569158604,rs569173532,rs569227049,rs569297551,rs569363616,rs569395842,rs569465977,rs569603131,rs569731562,rs569782993,rs569821409,rs569885670,rs569928160,rs569955054,rs569979056,rs570043189,rs570073849,rs570121774,rs570137390,rs570217538,rs570286198,rs570336600,rs570345231,rs570388876,rs570419209,rs570422401,rs570530159,rs570576764,rs570605600,rs570633839,rs570634424,rs570636838,rs570678278,rs570695930,rs57074148,rs570744257,rs570816929,rs570841082,rs570864388,rs571003781,rs571033309,rs571046501,rs571060119,rs571070033,rs571093000,rs571124224,rs571136932,rs571149079,rs571168676,rs571197452,rs571237501,rs571270632,rs571276696,rs571304721,rs571343231,rs571359327,rs571385773,rs571456628,rs571486443,rs571516817,rs571516973,rs571537754,rs571577976,rs571581242,rs571650391,rs571732033,rs571746987,rs571775935,rs571784022,rs571789079,rs571907981,rs571924700,rs571946090,rs571960368,rs571968346,rs572036079,rs572091327,rs572137673,rs572256669,rs572264977,rs572290933,rs572377189,rs572469885,rs572529047,rs572555570,rs572574060,rs572578963,rs572634285,rs572642091,rs572655477,rs572666622,rs572706942,rs572735126,rs572745989,rs572801727,rs572868340,rs572896623,rs572941553,rs572944825,rs572946701,rs572985161,rs572997919,rs57301060,rs573026326,rs573073616,rs573129871,rs573247087,rs573249367,rs573280542,rs573284588,rs573290988,rs573307487,rs573323346,rs573339755,rs573372873,rs573407668,rs573465956,rs573635574,rs573645463,rs573746746,rs573827094,rs573840002,rs573892452,rs573913362,rs573979119,rs573992076,rs574175231,rs574179913,rs574264335,rs574293905,rs574301288,rs574325160,rs574399734,rs574403313,rs574430158,rs574438282,rs574512939,rs574516871,rs574519291,rs574560589,rs574567334,rs574584386,rs574595660,rs574612791,rs574680272,rs574708994,rs574749981,rs574758292,rs574831382,rs574844141,rs574886362,rs574912991,rs574919368,rs574921747,rs575009730,rs575035949,rs575046087,rs575058223,rs575203288,rs575217029,rs575251577,rs575331343,rs575422575,rs575423084,rs575434908,rs575453749,rs575454860,rs575516186,rs575559373,rs575596443,rs575598551,rs575687171,rs575742569,rs575756158,rs575803649,rs575805839,rs575826713,rs575879858,rs575880472,rs575897151,rs575912768,rs575913925,rs575943840,rs576003282,rs576107051,rs576143602,rs576173620,rs576204945,rs576248686,rs576287190,rs576328817,rs576330411,rs576357417,rs576375597,rs576384702,rs576427097,rs576442920,rs576474743,rs576525542,rs576547348,rs576557582,rs576567767,rs576577880,rs576592845,rs576621918,rs576636271,rs576648904,rs576671255,rs57669921,rs576719125,rs576734403,rs576735440,rs576765317,rs576863216,rs576883045,rs576886876,rs576927119,rs576972125,rs576975611,rs576976088,rs576996488,rs577007492,rs577038814,rs577047669,rs577060348,rs577118769,rs577121556,rs577141282,rs577156585,rs577156826,rs577160564,rs577194096,rs577234215,rs577274450,rs577297722,rs577404380,rs577559039,rs577577607,rs577617209,rs577651227,rs577676927,rs577768606,rs577813622,rs577824843,rs577828872,rs577856167,rs577889890,rs577986227,rs578072048,rs578214713,rs578226400,rs578233159,rs578252875,rs578255706,rs58079209,rs58269686,rs58451294,rs59956547,rs60107062,rs60118236,rs60464721,rs60555226,rs61267019,rs61583642,rs61931002,rs61931008,rs62314807,rs62316665,rs6428687,rs6428688,rs6533702,rs6533705,rs6533708,rs6657750,rs6667224,rs6672289,rs6675415,rs6682982,rs6683952,rs6689882,rs6693356,rs6694376,rs6697857,rs6811901,rs6821004,rs6821520,rs6845330,rs6853541,rs6855671,rs71666764,rs72554066,rs72617772,rs72678782,rs72703604,rs72703606,rs72703607,rs72703613,rs72703615,rs728060,rs72847770,rs72847781,rs72847782,rs72847785,rs72847789,rs72847790,rs72893913,rs72893965,rs72895910,rs72895912,rs72895913,rs72895940,rs72895948,rs72902782,rs72903949,rs72903975,rs72907820,rs7298031,rs72993541,rs73009355,rs73009358,rs73394813,rs73841094,rs73841625,rs73841679,rs73841682,rs73842803,rs73842903,rs73842906,rs73842909,rs73843441,rs73844060,rs74114618,rs74349606,rs7436809,rs74456433,rs74461056,rs74577662,rs74624117,rs74650829,rs74673765,rs74727436,rs74831594,rs74901943,rs74969078,rs74999138,rs75013153,rs75070532,rs75104616,rs75104882,rs7518735,rs7520260,rs7520982,rs75228887,rs75258989,rs7527858,rs75307796,rs75310225,rs7532923,rs75338190,rs7536370,rs75376460,rs75378959,rs7538215,rs75418976,rs75446165,rs75566703,rs75676953,rs75678811,rs75786615,rs75787387,rs75813209,rs75847454,rs75849713,rs75934283,rs75992269,rs76135552,rs76240736,rs76401777,rs76493312,rs76508425,rs76553740,rs76601638,rs76607011,rs7664975,rs76657672,rs7666890,rs7671514,rs76738327,rs7675804,rs7680434,rs7689283,rs7689890,rs7690097,rs7691921,rs7692220,rs76949527,rs76966107,rs76966932,rs7696929,rs7699746,rs77012925,rs77044226,rs77059827,rs77068339,rs77073782,rs77120521,rs77357563,rs77399954,rs77435463,rs77524995,rs77586163,rs77611466,rs77748143,rs77748988,rs77775029,rs77785164,rs77857243,rs77859530,rs77957472,rs78007068,rs78065701,rs78081842,rs78139956,rs78178758,rs78214120,rs78234593,rs78242905,rs78276379,rs78423180,rs78447170,rs78470205,rs78536205,rs78563762,rs78585518,rs78656725,rs78682868,rs78686464,rs78706564,rs78842141,rs78856753,rs78881959,rs78916010,rs79003876,rs79005551,rs79101327,rs79156013,rs79198835,rs79212334,rs79214679,rs79216466,rs79272411,rs79284262,rs79341581,rs79342009,rs79371024,rs79400730,rs79423921,rs79465718,rs79492814,rs79531433,rs79564802,rs7957609,rs7959501,rs79595518,rs79728628,rs79733928,rs7976636,rs79779414,rs79960618,rs79980515,rs80023730,rs80026530,rs80107061,rs80117603,rs80140740,rs80168078,rs80226485,rs8072598,rs8079916,rs8080306,rs916913,rs9287157,rs9428088,rs9428089,rs9428090,rs9428216,rs9428217,rs9428218,rs9428219,rs9428225,rs9428226,rs9428227,rs9887914,rs9887923,rs992120	AGPAT1,ANK2,CASQ2,FAR2,HCN1,PRKAR1A,TBX3,TBX5
Mouse Phenotype Single KO	MP:0004891	abnormal adiponectin level	1	0	0	0	2.52365	1005.29	2537	0.00670193	0.0169133	1568	0.243509	1	1	1.42402	4.21343	6	55	0.00422238	0.109091	rs10104816,rs10168939,rs1028794,rs1037324,rs1037942,rs10438616,rs10438634,rs10514559,rs10514562,rs10871435,rs1105477,rs1105686,rs111287588,rs111337382,rs111460417,rs111493279,rs11150488,rs11150489,rs11150492,rs111521112,rs111538920,rs111652176,rs111719166,rs111723985,rs111856844,rs111937501,rs111982870,rs11198811,rs112011440,rs112167016,rs112215750,rs112242116,rs112329658,rs112403251,rs112405594,rs112420994,rs11249904,rs112524427,rs112524742,rs112564692,rs112614043,rs112643651,rs112672127,rs112679397,rs112682634,rs112738635,rs112854571,rs112909803,rs112990784,rs113064605,rs113290672,rs113383769,rs113474513,rs113513653,rs113525217,rs113530634,rs113672269,rs113896910,rs114047933,rs114061058,rs114075630,rs114137504,rs114198733,rs114208191,rs114268692,rs114319914,rs114403515,rs114436159,rs114555758,rs114606268,rs114607118,rs114681251,rs114711241,rs114721465,rs114752702,rs114832518,rs114904870,rs114925942,rs114953650,rs115044897,rs115084083,rs115124232,rs115218604,rs115355754,rs115366085,rs115371059,rs115418271,rs115439552,rs115526531,rs115640327,rs115706038,rs115735788,rs115840024,rs115880798,rs115885608,rs115924006,rs116088064,rs116155273,rs11618631,rs116240927,rs116241281,rs116309655,rs116312904,rs116315412,rs116335505,rs116335908,rs11641429,rs11643811,rs116451593,rs11646411,rs116473100,rs11648238,rs116538200,rs116566532,rs116762608,rs116837068,rs116864332,rs116898529,rs116900349,rs117090140,rs117120180,rs117133947,rs117193763,rs117200457,rs117215324,rs117249940,rs117379040,rs117434726,rs117475881,rs117511665,rs117521541,rs117535827,rs117562369,rs117676137,rs117704771,rs117777458,rs117786553,rs117909219,rs117929023,rs117956321,rs117961641,rs118001891,rs118005336,rs118073930,rs118090171,rs118140257,rs118147019,rs118163260,rs118187132,rs11860763,rs11861319,rs11865936,rs11866117,rs11986566,rs12051213,rs12051272,rs12102437,rs12103151,rs12103370,rs12323150,rs12444338,rs12466865,rs12583773,rs12596100,rs12599456,rs12600020,rs12867411,rs12868110,rs12926817,rs13337850,rs13378147,rs13378548,rs1359500,rs137865907,rs137955524,rs137972400,rs137984512,rs137992795,rs137997089,rs138012624,rs138024308,rs138032938,rs138053241,rs138053857,rs138065638,rs1381511,rs138160761,rs138172520,rs138195799,rs138293047,rs138295116,rs138361181,rs138407350,rs138615673,rs138873827,rs138944460,rs138956851,rs138958394,rs138981718,rs138994740,rs139071717,rs139072892,rs139083926,rs139139924,rs139163630,rs139165201,rs139211939,rs139272717,rs139307737,rs139369458,rs139512845,rs139569686,rs139584180,rs139613518,rs139645359,rs139788178,rs139807121,rs139830423,rs139855215,rs140019513,rs140043287,rs140058005,rs140066983,rs140067207,rs140153125,rs140204340,rs140222163,rs140386062,rs140435845,rs140449606,rs140479931,rs140494840,rs140609886,rs140611005,rs140612913,rs140742317,rs140752082,rs140781578,rs140800334,rs140869829,rs1408928,rs1408929,rs1408930,rs140987327,rs141002987,rs141018441,rs141087056,rs141113941,rs141114617,rs141119287,rs141122426,rs141190832,rs141193827,rs141300474,rs141304988,rs141381687,rs141382484,rs141395064,rs141430933,rs141436904,rs141512764,rs141576210,rs141602378,rs141665927,rs141748014,rs141761013,rs141763270,rs141778321,rs141788678,rs141800643,rs141943672,rs141963825,rs142013462,rs142072772,rs142154993,rs142160891,rs142201917,rs142269813,rs142365774,rs142447381,rs142478806,rs142483103,rs142497233,rs142505624,rs142571718,rs142606123,rs142610997,rs142777388,rs142816715,rs142925168,rs142934323,rs142942571,rs142945580,rs143012337,rs143160714,rs143180546,rs143250800,rs143268388,rs143291515,rs143327369,rs143352385,rs143364502,rs143379771,rs143396433,rs143418707,rs143528573,rs143642574,rs143653933,rs143690479,rs143744710,rs143801513,rs143816183,rs143941201,rs144001837,rs144048539,rs144211070,rs144220211,rs144250043,rs144281106,rs144282392,rs144346655,rs144406393,rs144503708,rs144553814,rs144595611,rs144678273,rs144814586,rs144848113,rs144860343,rs144872385,rs144878276,rs144913823,rs144974952,rs145019115,rs145031887,rs145108368,rs145130336,rs145140455,rs145150566,rs145160735,rs145176546,rs145198193,rs145222767,rs145291701,rs145379654,rs145383045,rs145383561,rs145421709,rs145481449,rs145515084,rs145578078,rs145595143,rs145595325,rs145623909,rs145631009,rs145728646,rs145754561,rs145764232,rs145766695,rs145769496,rs145779728,rs145801380,rs145828657,rs145938978,rs145991562,rs145992575,rs146052074,rs146062032,rs1462035,rs1462038,rs146245248,rs146287871,rs146330624,rs146368384,rs146377582,rs146409759,rs146500496,rs146518892,rs146521691,rs146522001,rs146551719,rs146551834,rs146560717,rs146678420,rs146690086,rs146752664,rs146808952,rs146871150,rs146874851,rs146932066,rs146958173,rs147190908,rs147263890,rs147321801,rs147339115,rs147339357,rs147352738,rs147449561,rs147512342,rs147530889,rs147555501,rs147583766,rs147627309,rs147760533,rs147814133,rs147816568,rs147835356,rs147836743,rs147861643,rs147921586,rs147937472,rs147941280,rs148125736,rs148138339,rs148173465,rs148274977,rs148294460,rs148325624,rs148374631,rs148407363,rs148421773,rs148430840,rs148434139,rs148455309,rs148482037,rs148484342,rs148586528,rs148621023,rs148671723,rs148678115,rs148807351,rs148817482,rs148884944,rs148976234,rs148999231,rs149040660,rs149104488,rs149208466,rs149283663,rs149292086,rs149306209,rs149311931,rs149313813,rs149414005,rs149430788,rs149468145,rs149474029,rs149507460,rs149566622,rs149619384,rs149629979,rs149687068,rs149723023,rs149743665,rs149946322,rs149966571,rs149988270,rs150027362,rs150088531,rs150109000,rs150111394,rs150194726,rs150248046,rs150260967,rs150283351,rs150297340,rs150321504,rs150336649,rs150360813,rs150394596,rs150458645,rs150462176,rs150479722,rs150492390,rs150498656,rs150676882,rs150724141,rs150724371,rs150751331,rs150772479,rs150845910,rs150859407,rs150961071,rs150976861,rs151029696,rs151034034,rs151112762,rs151142546,rs151188447,rs151235368,rs151286636,rs151330926,rs151332015,rs1553850,rs1553851,rs1564021,rs1594528,rs1594529,rs16958059,rs16958374,rs16958414,rs17064251,rs17064319,rs17064364,rs17064366,rs17064402,rs17064408,rs17064409,rs17064435,rs17064441,rs17064449,rs17064453,rs17064473,rs17071227,rs17257372,rs17273696,rs180771148,rs180798965,rs180853818,rs180861406,rs180878796,rs180880207,rs180921218,rs180924267,rs180929125,rs180964169,rs181001505,rs181047692,rs181049263,rs181069121,rs181138130,rs181166165,rs181166976,rs181167699,rs181190667,rs1811911,rs181226690,rs181331663,rs181354375,rs181419035,rs181421518,rs181438315,rs181465063,rs181528098,rs181592019,rs181604875,rs181606480,rs181610379,rs181659233,rs181761793,rs181778251,rs181781391,rs181783922,rs181787559,rs181815608,rs181950242,rs181978554,rs181993038,rs182083581,rs182147863,rs182273975,rs182276513,rs182299284,rs182341095,rs182498976,rs182520409,rs182523295,rs182544921,rs182546464,rs182635444,rs182739953,rs182784358,rs182806422,rs182838018,rs182838998,rs182856919,rs182883249,rs183083778,rs183140083,rs183194786,rs183245335,rs183263396,rs183332822,rs183345478,rs183349889,rs183356993,rs183434237,rs183452361,rs183637957,rs183652824,rs183696274,rs183710907,rs183717617,rs183779808,rs183804105,rs183819392,rs183843690,rs183886980,rs183910432,rs183919413,rs183968006,rs183975309,rs184058736,rs184134431,rs184213091,rs184234259,rs184250615,rs184287532,rs184358178,rs184379200,rs184461109,rs184463473,rs184472100,rs184479590,rs184497319,rs184521923,rs184555905,rs184688254,rs184707919,rs184721609,rs184889089,rs184905229,rs184944204,rs184968933,rs184978823,rs184983074,rs184985916,rs184987369,rs184988016,rs184988775,rs185001564,rs185028791,rs185038693,rs185046852,rs185089092,rs185095766,rs185121433,rs185317818,rs185357119,rs185371991,rs185373163,rs185391038,rs185505828,rs185548748,rs185600200,rs185608151,rs185629452,rs185645248,rs185675680,rs185735128,rs185735511,rs185746673,rs185750013,rs185754258,rs185782472,rs185843277,rs185889385,rs186007726,rs186012732,rs186090005,rs1861401,rs186187523,rs186258954,rs186282437,rs186306838,rs186308846,rs186310716,rs186326521,rs186332917,rs186419340,rs186534453,rs186620423,rs186628576,rs186651718,rs186652156,rs186656716,rs186708665,rs186749982,rs186849916,rs186871802,rs186877480,rs186916302,rs186936374,rs186937709,rs186940069,rs186950003,rs186960371,rs186965854,rs187016225,rs187033419,rs187034675,rs187064646,rs1870844,rs187159068,rs187182143,rs187259470,rs187418154,rs187423258,rs187427505,rs187473829,rs187484977,rs187515901,rs187519392,rs187608406,rs187636226,rs187674413,rs187751595,rs187754667,rs187760541,rs187785593,rs187856453,rs187879242,rs187902632,rs187962567,rs187962926,rs188000738,rs188015294,rs188073295,rs188107278,rs188143152,rs188261226,rs188274334,rs188275064,rs188280380,rs188305127,rs188316083,rs188474331,rs188493496,rs188515939,rs188563361,rs188565715,rs188578820,rs188607347,rs1886702,rs188699789,rs188735618,rs188802651,rs188808450,rs188849146,rs188936884,rs188940456,rs189017232,rs189035676,rs189072513,rs189161518,rs189246173,rs189248211,rs189252997,rs189289715,rs189291968,rs189312298,rs189340660,rs189429068,rs189472828,rs189491943,rs189522898,rs189559728,rs189567136,rs189628566,rs189659477,rs189693193,rs189775999,rs189808276,rs189912770,rs189996233,rs190071968,rs190082171,rs190088271,rs190097175,rs190135586,rs190138005,rs190205319,rs190210291,rs190227197,rs190320670,rs190323762,rs190325451,rs190343458,rs190425726,rs190450811,rs190457058,rs190481385,rs190551318,rs190575028,rs190619363,rs190648557,rs190699690,rs190704816,rs190714966,rs190862154,rs190866183,rs190870702,rs190881464,rs190905169,rs190909679,rs190956123,rs191060764,rs191082359,rs191250741,rs191304623,rs191328516,rs191356721,rs191388094,rs191433708,rs191485226,rs191517735,rs191525916,rs191550525,rs191561749,rs191577590,rs191586844,rs191592076,rs191645584,rs191664584,rs191669618,rs191712672,rs191847069,rs191873214,rs191881047,rs191891702,rs191921063,rs191964180,rs191973728,rs191974308,rs191993586,rs192056888,rs192122548,rs192160617,rs192211240,rs192285180,rs192362999,rs192376667,rs192386012,rs192422300,rs192431161,rs192436047,rs192478089,rs192604660,rs192619107,rs192644709,rs192649584,rs192661210,rs192723896,rs192726697,rs192750887,rs192811804,rs192856966,rs192857835,rs192871733,rs192906178,rs192925649,rs193028127,rs193047071,rs193165007,rs193165422,rs193167137,rs193194355,rs193287980,rs193290088,rs1973599,rs200016677,rs200820653,rs201175293,rs201749812,rs202243614,rs2031506,rs2031510,rs2085949,rs2113293,rs2116971,rs2147852,rs2147853,rs2163869,rs2169446,rs2236419,rs2236420,rs2242283,rs2275113,rs2297204,rs2302643,rs2318190,rs2318191,rs2328941,rs2328942,rs2422276,rs2422278,rs2598304,rs28362150,rs28493728,rs28495607,rs28542869,rs28547411,rs28729232,rs2873650,rs330935,rs330936,rs330941,rs34364753,rs34482620,rs34698541,rs34823348,rs34948228,rs35105949,rs35196296,rs35748240,rs35910035,rs35910483,rs35985400,rs36028551,rs36051731,rs367617001,rs367935790,rs368136647,rs368393840,rs368749194,rs368883577,rs369019767,rs369133297,rs369181160,rs369782846,rs369909664,rs370142225,rs370352112,rs370426342,rs370478192,rs370486889,rs370553532,rs370586573,rs370589695,rs370595426,rs371059041,rs371274784,rs371662613,rs371784586,rs372013160,rs372219057,rs372416407,rs372716918,rs372873492,rs373007286,rs373090356,rs374024142,rs374193553,rs374260021,rs374391886,rs374629039,rs374738189,rs374814862,rs374900481,rs374929542,rs3750077,rs375079802,rs375312548,rs375358523,rs375397116,rs375408599,rs375808523,rs376243967,rs376333903,rs376430140,rs376505896,rs376511808,rs376736168,rs376825851,rs377059196,rs377167364,rs377182309,rs377293763,rs377307391,rs377399807,rs3825440,rs3949914,rs4052617,rs4129482,rs4129483,rs41378053,rs41455448,rs4242960,rs4280127,rs4280128,rs4369537,rs4396420,rs4463970,rs4578640,rs4605022,rs4640064,rs4782725,rs4782726,rs4783244,rs4783254,rs4783259,rs4883996,rs4883997,rs4883999,rs4885292,rs4885295,rs5014068,rs5021641,rs517130,rs527273324,rs527365786,rs527383231,rs527435031,rs527438718,rs527451917,rs527468569,rs527469293,rs527513406,rs527514165,rs527519344,rs527533494,rs527637551,rs527663905,rs527699385,rs527728891,rs527736355,rs527775546,rs527804648,rs527818561,rs527827023,rs527888426,rs527896728,rs527915308,rs527982716,rs527983194,rs527990932,rs527993470,rs528029638,rs528047730,rs528149289,rs528198323,rs528198712,rs528206346,rs528251336,rs528364096,rs528384374,rs528449260,rs528457640,rs528460280,rs528561626,rs528583061,rs528584674,rs528661470,rs528765296,rs528867535,rs528869485,rs528869648,rs528911677,rs528991082,rs529005173,rs529088606,rs529092801,rs529127971,rs529136838,rs529155579,rs529347440,rs529373032,rs529417841,rs529535929,rs529577200,rs529607908,rs529610982,rs529666028,rs529720623,rs529777296,rs529788913,rs529828018,rs529882155,rs529906915,rs529936092,rs529992494,rs530054235,rs530090217,rs530104122,rs530133916,rs530168780,rs530171168,rs530244243,rs530282772,rs530341396,rs530415840,rs530464717,rs530478121,rs530541806,rs530656570,rs530664381,rs530747901,rs530766557,rs530902954,rs530925408,rs530932003,rs530961900,rs531017796,rs531125687,rs531187617,rs531214204,rs531221339,rs531236799,rs531279613,rs531322022,rs531338408,rs531380658,rs531465484,rs531519439,rs531528482,rs531664174,rs531670822,rs531751051,rs531756018,rs531847094,rs531935721,rs531935907,rs531983952,rs531988682,rs532026742,rs532079623,rs532141158,rs532231710,rs532234811,rs532253480,rs532360332,rs532514271,rs532567377,rs532585750,rs532724866,rs532775899,rs532787262,rs532836590,rs532863467,rs532909004,rs532909577,rs532917654,rs532963281,rs533034521,rs533047060,rs533075893,rs533077419,rs533077978,rs533098932,rs533109814,rs533122410,rs533300556,rs533315243,rs533344837,rs533354493,rs533385086,rs533390700,rs533397826,rs533428153,rs533440324,rs533477757,rs533564236,rs533638029,rs533767834,rs533776487,rs533798740,rs533856653,rs533879760,rs533891727,rs533961739,rs534012607,rs534113575,rs534133675,rs534166483,rs534214635,rs534241082,rs534264579,rs534345629,rs534383301,rs534428317,rs534434101,rs534459761,rs534471561,rs534581642,rs534609070,rs534618957,rs534685918,rs534724214,rs534741303,rs534809845,rs534820798,rs534849452,rs534851016,rs534873658,rs534957630,rs534970442,rs534998823,rs535043172,rs535045956,rs535063331,rs535083621,rs535112124,rs535170503,rs535172057,rs535205586,rs535250485,rs535263772,rs535299245,rs535361379,rs535370984,rs535449865,rs535495780,rs535497241,rs535505074,rs535513826,rs535660730,rs535662698,rs535664735,rs535673680,rs535730507,rs535739292,rs535773300,rs535928986,rs535939748,rs535975558,rs535992756,rs536029721,rs536050422,rs536067067,rs536121367,rs536133582,rs536141984,rs536181883,rs536239817,rs536363376,rs536400117,rs536446759,rs536463330,rs536513210,rs536526696,rs536528539,rs536537781,rs536589071,rs536618980,rs536637153,rs536679646,rs536729372,rs536730430,rs536736740,rs536786069,rs536803147,rs536895944,rs536945177,rs536966018,rs536969529,rs537018361,rs537077477,rs537141495,rs537215027,rs537282560,rs537320182,rs537326961,rs537327681,rs537382402,rs537432230,rs537517513,rs537598894,rs537625065,rs537636870,rs537653960,rs537698970,rs537704726,rs537732980,rs537762578,rs537762668,rs537788813,rs537803272,rs537821750,rs537854303,rs537874506,rs537903569,rs537927872,rs537939328,rs538003848,rs538072174,rs538155926,rs538157770,rs538241661,rs538292917,rs538324205,rs538349823,rs538360568,rs538365663,rs538388560,rs538393283,rs538497437,rs538540397,rs538587551,rs538661084,rs538664800,rs538708843,rs538747650,rs538783487,rs538937972,rs538957821,rs539037609,rs539105607,rs539120976,rs539136075,rs539172976,rs539342118,rs539354724,rs539419268,rs539421205,rs539425802,rs539467843,rs539481087,rs539513254,rs539540617,rs539596786,rs539727383,rs539733622,rs539740745,rs539753040,rs539775656,rs539798196,rs539820041,rs539882249,rs539989753,rs539990010,rs540052409,rs540053048,rs540136177,rs540172513,rs540207585,rs540226186,rs540226862,rs540306128,rs540316358,rs540346453,rs540369897,rs540371932,rs540435224,rs540440501,rs540474600,rs540494803,rs540574125,rs540583896,rs540608186,rs540683828,rs540708930,rs540724678,rs540744915,rs540758219,rs540770641,rs540825274,rs541077076,rs541110659,rs541138339,rs541173632,rs541247075,rs541253676,rs541386250,rs541437955,rs541479706,rs541481961,rs541503365,rs541521309,rs541541396,rs541544010,rs541560951,rs541672617,rs541711768,rs541776473,rs541785174,rs541840739,rs541866088,rs541945734,rs541987740,rs541991452,rs542006119,rs542014342,rs542027204,rs542070705,rs542137732,rs542148737,rs542238236,rs542281468,rs542321057,rs542324774,rs542353374,rs542374403,rs542390875,rs542413917,rs542429577,rs542459499,rs542488371,rs542491129,rs542503372,rs542508949,rs542560826,rs542605871,rs542675571,rs542691635,rs542721482,rs542723352,rs542743015,rs542758445,rs542832893,rs542839801,rs542842384,rs542850632,rs542929915,rs542945683,rs542969131,rs542978304,rs543032491,rs543063915,rs543149377,rs543160228,rs543184853,rs543209821,rs543224700,rs543300729,rs543380962,rs543428796,rs543515454,rs543600938,rs543611604,rs543655984,rs543661302,rs543674482,rs543753052,rs543960911,rs544001634,rs544088272,rs544120895,rs544226314,rs544346244,rs544357304,rs544399878,rs544420419,rs544423871,rs544495222,rs544571605,rs544576763,rs544597263,rs544644031,rs544719838,rs544774396,rs544835136,rs544844302,rs544872357,rs544874761,rs544915954,rs544941233,rs544956387,rs544960493,rs545008250,rs545009058,rs545041908,rs545164081,rs545363084,rs545387402,rs545402698,rs545437886,rs545438173,rs545573593,rs545653474,rs545675120,rs545699384,rs545793107,rs545819518,rs545858734,rs545937175,rs545948574,rs546149523,rs546206071,rs546268107,rs546289182,rs546298368,rs546368219,rs546376723,rs546394805,rs546427302,rs546451206,rs546465252,rs546510386,rs546628003,rs546654257,rs546672035,rs546685901,rs546727465,rs546734402,rs546736018,rs546812155,rs546856888,rs546886710,rs546915137,rs546950937,rs546967971,rs546968282,rs547034870,rs547127027,rs547153595,rs547208220,rs547288986,rs547350674,rs547392289,rs547392377,rs547483015,rs547487024,rs547620336,rs547624993,rs547643628,rs547686896,rs547738662,rs547763285,rs547786696,rs547897373,rs547958855,rs547962504,rs547989579,rs548020217,rs548037472,rs548076671,rs548106862,rs548136166,rs548193422,rs548210304,rs548302914,rs548319311,rs548324026,rs548350946,rs548443920,rs548501574,rs548504389,rs548505252,rs548574653,rs548588967,rs548674710,rs548692375,rs548742227,rs548749960,rs548789335,rs548935717,rs548981666,rs548991943,rs549016878,rs549064644,rs549077668,rs549081263,rs549132612,rs549156900,rs549169098,rs549240618,rs549264636,rs549283492,rs549385479,rs549395842,rs549414580,rs549416292,rs549456553,rs549464588,rs549468262,rs549473589,rs549532331,rs549563545,rs549580899,rs549605230,rs549615471,rs549618773,rs549636713,rs549694646,rs549699536,rs549749369,rs549789245,rs549797561,rs549798519,rs549860172,rs549862090,rs549893656,rs549895980,rs549941750,rs550127168,rs550146910,rs550150549,rs550153527,rs550204086,rs550219696,rs550286502,rs550433890,rs550443080,rs550525792,rs550539751,rs550541511,rs550629917,rs550639721,rs550681753,rs550714870,rs550761411,rs550773574,rs550805237,rs550926285,rs550984026,rs551040096,rs551040444,rs551069554,rs551081039,rs551114278,rs551119301,rs551159181,rs551174377,rs551224815,rs551268175,rs551304480,rs551341485,rs551489350,rs551501676,rs551558571,rs551600521,rs551601845,rs551692576,rs551830043,rs551839350,rs551937599,rs551960035,rs551966351,rs551990101,rs552012197,rs552017520,rs552028546,rs552033244,rs552050924,rs552064139,rs552118850,rs552121745,rs552148444,rs552165735,rs552168984,rs552173578,rs552215733,rs552298300,rs552423349,rs552432265,rs552489690,rs552520832,rs552577775,rs552579832,rs552596696,rs552706410,rs552760826,rs552763062,rs552910139,rs552969432,rs553013296,rs553033601,rs553035851,rs553053223,rs553066341,rs553110470,rs553131673,rs553132955,rs553139385,rs553153638,rs553240205,rs553401174,rs553401255,rs553452021,rs553517637,rs553550385,rs553714933,rs553718402,rs553777972,rs553980126,rs554034572,rs554037503,rs554046000,rs554060010,rs554107476,rs554130492,rs554190223,rs554285050,rs554348912,rs554370658,rs554385823,rs554408268,rs554429784,rs554503850,rs554527319,rs554547199,rs554649482,rs554706601,rs554719925,rs554727624,rs554740716,rs554804732,rs554883399,rs554932181,rs554945884,rs554959515,rs555045041,rs555119330,rs555132622,rs555206240,rs555257729,rs555287199,rs555296097,rs555397006,rs555414359,rs555438765,rs555551709,rs555622675,rs555630361,rs555664218,rs555669425,rs555725545,rs555745797,rs555752647,rs555806763,rs555857800,rs555867132,rs555906107,rs555945329,rs555972151,rs555983084,rs556007244,rs556025775,rs556141159,rs556200469,rs556212174,rs556254015,rs556292670,rs556331433,rs556351609,rs556381053,rs556412310,rs556454285,rs556465054,rs556497688,rs556521129,rs556533650,rs556645169,rs556650340,rs556657133,rs556657428,rs556689440,rs556693002,rs556698009,rs556726496,rs556819449,rs55692583,rs556976183,rs556995910,rs557002464,rs557043278,rs557095975,rs557118602,rs557184060,rs557204759,rs557250657,rs557264679,rs55728911,rs557295789,rs557307297,rs55731405,rs557343892,rs557423894,rs557438034,rs557560783,rs557575466,rs557581896,rs557587218,rs557686526,rs557695751,rs557760309,rs557798772,rs557840867,rs557862522,rs557878039,rs557889032,rs557905345,rs557928458,rs558024033,rs558045779,rs558071280,rs558085382,rs558134580,rs558188429,rs558243136,rs558249079,rs558286237,rs558288934,rs558293404,rs558352883,rs558354747,rs558374066,rs558386229,rs558386604,rs558419602,rs558466012,rs558466098,rs558473279,rs558480984,rs558565128,rs558595386,rs558706454,rs558719242,rs558723964,rs558725148,rs558781527,rs558820380,rs558831079,rs558879678,rs558892230,rs558933920,rs558940580,rs558941090,rs559022104,rs559062643,rs559073249,rs559151802,rs559159946,rs559173564,rs559197204,rs559221326,rs559223056,rs559259041,rs559321221,rs559360319,rs559365367,rs559368872,rs559368939,rs559439297,rs559482875,rs559578661,rs559670882,rs559727446,rs559756441,rs559774469,rs559800679,rs559839294,rs559853331,rs559865471,rs559875407,rs559972730,rs559987577,rs559999507,rs560029441,rs560042746,rs560069890,rs560223768,rs560282694,rs560284987,rs560293966,rs560336732,rs560360757,rs560380835,rs560390523,rs560406713,rs560415500,rs56042637,rs560472096,rs560504803,rs560513112,rs560534391,rs560552775,rs560621612,rs560629355,rs560638081,rs560662414,rs560707224,rs560709608,rs560785604,rs560792043,rs560795149,rs560850363,rs560887157,rs560919415,rs560928242,rs560951554,rs560992906,rs561012397,rs561016542,rs561066972,rs561133920,rs561217745,rs561281110,rs561385099,rs561414579,rs56146649,rs561524768,rs561623738,rs561628295,rs561720222,rs561754485,rs561764439,rs561769773,rs561864807,rs561892690,rs561908329,rs561911368,rs561940970,rs562191147,rs562203318,rs56223054,rs562250070,rs562264002,rs562301593,rs562303972,rs562337438,rs562413163,rs562436472,rs562489500,rs562495344,rs562506897,rs562514607,rs562632847,rs562639967,rs562644838,rs562730047,rs562796121,rs562870165,rs562990440,rs563022557,rs563119691,rs563205708,rs563285079,rs563320682,rs563323799,rs563370311,rs563456216,rs563490999,rs563493233,rs563495463,rs563523833,rs563555425,rs563591791,rs56368857,rs563753123,rs563783032,rs563801125,rs563825306,rs563844347,rs563935689,rs563956509,rs563991523,rs563998918,rs564023269,rs564028023,rs564075327,rs56408967,rs564105396,rs564140135,rs564146305,rs564178080,rs564187823,rs564229998,rs564237212,rs564249709,rs564266734,rs564321218,rs564337070,rs564344530,rs564357947,rs564371664,rs564384242,rs564438322,rs564539399,rs564566512,rs564578080,rs564638104,rs564750868,rs564780780,rs564785104,rs564819649,rs564835110,rs564838950,rs564949628,rs564953548,rs564999950,rs565203992,rs565238204,rs565342073,rs565359591,rs565377886,rs565411042,rs565473103,rs565561436,rs565606292,rs565699836,rs565795059,rs565962042,rs565993184,rs566051796,rs566194917,rs566224450,rs566237896,rs566245814,rs566275846,rs566295745,rs566331644,rs566390538,rs566451875,rs566468577,rs566477151,rs566627249,rs566763423,rs566766902,rs566846099,rs566869826,rs566977986,rs566986555,rs567075450,rs567084323,rs567092486,rs567126368,rs567160372,rs567179688,rs567221770,rs567231999,rs567252894,rs567284162,rs567294723,rs567324570,rs567381944,rs567385845,rs567394476,rs567405712,rs567467449,rs567651789,rs567652211,rs567657779,rs567713054,rs567785008,rs567845348,rs567866011,rs567929268,rs567994302,rs568016834,rs568056626,rs568060779,rs568087783,rs568216923,rs568282812,rs568344015,rs568353266,rs568490324,rs568518728,rs568589360,rs568681634,rs568755330,rs568793424,rs568797221,rs568804342,rs568986930,rs568989344,rs569026071,rs569060894,rs569078065,rs569093792,rs569132091,rs569161330,rs569237983,rs569283078,rs569297634,rs569332805,rs569347468,rs569359080,rs569379494,rs569410853,rs569462160,rs569528192,rs569567691,rs569567781,rs569797081,rs569862618,rs569953189,rs569989608,rs570007708,rs570047458,rs570051725,rs570074583,rs570137573,rs570281322,rs570404229,rs570459377,rs570481759,rs570486139,rs570513022,rs570699291,rs570716057,rs570767575,rs570776196,rs570781091,rs570802275,rs570813361,rs570832386,rs570849700,rs570871187,rs570875909,rs570903793,rs570963711,rs571055435,rs571110223,rs571132187,rs571138175,rs571143300,rs571145079,rs571189162,rs571203848,rs571247208,rs571313820,rs571323247,rs571361472,rs571379055,rs571388531,rs571474883,rs571545834,rs571609232,rs571625696,rs571664529,rs571746919,rs571859581,rs571941205,rs571942349,rs571959280,rs571967777,rs571970083,rs571995833,rs572024235,rs572031467,rs572052064,rs572139550,rs572217468,rs572265081,rs572303449,rs572318926,rs572330373,rs572364101,rs572388577,rs572509899,rs572543591,rs572666323,rs572704279,rs572704356,rs572735182,rs572782432,rs572833648,rs572836088,rs572838802,rs572879432,rs572950719,rs572951131,rs573030072,rs573125638,rs573129859,rs573153256,rs573186106,rs573220668,rs573244076,rs573262928,rs573267262,rs573276404,rs573288431,rs57333430,rs573341572,rs57340181,rs573430513,rs573490650,rs573513861,rs573640739,rs573658020,rs573718342,rs573823966,rs574044693,rs574056163,rs574075462,rs574120246,rs574145492,rs574151445,rs574182191,rs574206919,rs574225695,rs574244656,rs574371789,rs574408211,rs574423464,rs574483908,rs574510115,rs574510608,rs574532387,rs574551272,rs574590121,rs574592204,rs574613443,rs574651820,rs574655649,rs574676202,rs574755203,rs574789808,rs574846072,rs574898830,rs574911392,rs574962561,rs574965519,rs574991105,rs574998997,rs575012527,rs575015858,rs575034034,rs575078691,rs575147055,rs575163772,rs575165597,rs575220596,rs575343263,rs575456430,rs575474860,rs575476263,rs575620284,rs575635723,rs575810712,rs575824861,rs575837968,rs575841002,rs575861295,rs575893746,rs575911934,rs575920564,rs576064066,rs576090630,rs576127198,rs576164571,rs576177557,rs576234623,rs576265249,rs576292612,rs576359847,rs576362210,rs576390735,rs576454637,rs576482206,rs576545683,rs576557742,rs576579081,rs576596261,rs576612907,rs576675083,rs576685825,rs576720437,rs576834919,rs576872023,rs576890709,rs576897703,rs576912184,rs576970337,rs576982686,rs576984639,rs577052341,rs577053584,rs577053664,rs577075815,rs577110531,rs577214379,rs577227541,rs577270646,rs577274272,rs577404817,rs577474499,rs577485172,rs577535168,rs577575807,rs577615557,rs577623472,rs577824673,rs577876469,rs577991036,rs578035189,rs578068618,rs578154648,rs578184917,rs578200241,rs578202998,rs578210820,rs578223809,rs578250228,rs578251656,rs58065355,rs58141796,rs58258528,rs58587187,rs59522855,rs59677947,rs59760682,rs59849831,rs60150922,rs60321479,rs61373866,rs61696909,rs61960499,rs62036339,rs62036347,rs62040378,rs6462438,rs6562893,rs6565062,rs6565063,rs66813596,rs67200335,rs6734165,rs67606662,rs71534334,rs7187371,rs7187773,rs7188422,rs7189103,rs7189174,rs7192282,rs7194615,rs7196302,rs7202931,rs7204653,rs7204787,rs7205335,rs7206187,rs726122,rs72790105,rs72792142,rs72792146,rs72803995,rs72805938,rs72832126,rs72832152,rs72832153,rs72837600,rs72894622,rs72894631,rs72894633,rs72894634,rs7319690,rs7321314,rs73221936,rs73221939,rs73221949,rs7324213,rs7325921,rs7326818,rs7327422,rs7328500,rs7328556,rs7330729,rs7330730,rs7332744,rs7334079,rs7335576,rs73537555,rs73537569,rs73539575,rs73539577,rs74028523,rs74028558,rs74028571,rs74028592,rs74096232,rs74096272,rs74096274,rs74096287,rs74366919,rs74434766,rs74500046,rs74526276,rs74602578,rs74607653,rs74645033,rs74765236,rs74806060,rs74944456,rs75124967,rs75129888,rs75150542,rs75169380,rs75195648,rs75227007,rs75245355,rs75326064,rs75346793,rs75367534,rs75389416,rs75413264,rs75416604,rs75420512,rs75447402,rs75572602,rs75639630,rs75684295,rs75734876,rs75741769,rs75755024,rs75818688,rs75877443,rs76013660,rs76045937,rs76087951,rs76109543,rs76143640,rs76314573,rs76418070,rs76448566,rs76503054,rs76570758,rs76590469,rs76657414,rs76687713,rs76700027,rs76717805,rs76733289,rs76737866,rs76756748,rs76757145,rs76763104,rs76785625,rs76795863,rs76810263,rs76914661,rs76945488,rs76949549,rs76983318,rs77064613,rs77080511,rs77101598,rs77106688,rs77110487,rs77152070,rs77169137,rs77196564,rs77228755,rs77265122,rs77348861,rs77377788,rs77422300,rs77458866,rs77474719,rs77605504,rs77631038,rs77685055,rs77694190,rs77841263,rs77971785,rs7797923,rs7798051,rs78072123,rs78075194,rs78102295,rs78118864,rs78133997,rs78297929,rs78329060,rs78331428,rs78448245,rs78484524,rs78516760,rs78581083,rs78624231,rs78665598,rs78678433,rs78715037,rs78742761,rs78743984,rs78747340,rs78747393,rs78869488,rs79004262,rs79065918,rs79183696,rs79249646,rs79288470,rs79636248,rs79651580,rs79740453,rs7982904,rs7983928,rs7985929,rs79860826,rs7986697,rs7990050,rs79920197,rs7992747,rs7995198,rs79954378,rs7995759,rs7998651,rs80148946,rs80204303,rs8044520,rs8051657,rs927736,rs9318332,rs9318341,rs9318342,rs9318343,rs9318346,rs9318348,rs9530425,rs9530426,rs9530427,rs9530428,rs9530432,rs9530435,rs9543912,rs9543915,rs9543925,rs9543929,rs9543933,rs9543935,rs9543938,rs9565156,rs9565163,rs9565164,rs9565166,rs9573535,rs9573536,rs9573537,rs9573538,rs9573539,rs9573548,rs9573549,rs9573552,rs9573553,rs9573554,rs9573559,rs9573562,rs9573563,rs9573565,rs9593075,rs9600461,rs9600464,rs9600465,rs9600477,rs971854,rs971855,rs979546,rs9921828,rs9921848,rs9925671,rs9929863,rs9933905	CDH13,KBTBD2,PRDX3,SERTAD2,TBC1D4,TNKS
Mouse Phenotype Single KO	MP:0002332	abnormal exercise endurance	1	0	0	0	3.9013	650.296	2537	0.0043353	0.0169133	375	0.0350244	1	0.846564	2.08856	3.8304	8	50	0.00562984	0.16	rs10011278,rs10024068,rs10109812,rs10167919,rs10178003,rs10190488,rs10456798,rs10466898,rs10466899,rs10481313,rs10491964,rs10497521,rs10803920,rs11000731,rs1108384,rs1108385,rs111272780,rs111297761,rs111316390,rs111337675,rs111338288,rs111361926,rs111454056,rs111478228,rs111562083,rs111692972,rs111749632,rs111750424,rs111757610,rs111811962,rs111834084,rs111909088,rs111913940,rs112158312,rs112170105,rs112239481,rs112253904,rs112266780,rs112325568,rs112447985,rs112609896,rs112665402,rs112677770,rs112721199,rs112848649,rs112878334,rs112886650,rs112899478,rs112964388,rs112969997,rs112984269,rs113246626,rs113312682,rs113397596,rs113444115,rs113453557,rs113517640,rs113621455,rs113774319,rs113837085,rs113876380,rs114030199,rs114047627,rs114164290,rs114212403,rs114303148,rs114308444,rs114338067,rs114479805,rs114484834,rs114560537,rs114583416,rs114598671,rs114634294,rs114713315,rs114750096,rs114830669,rs114876050,rs114916572,rs115029732,rs115122818,rs115130175,rs115152855,rs115185779,rs115230334,rs115234187,rs115237830,rs115248723,rs115251193,rs115261264,rs115345881,rs115374120,rs115412596,rs115449858,rs115470589,rs115484669,rs115498698,rs115532048,rs115562925,rs115651188,rs115721447,rs115771184,rs115801254,rs115808662,rs115834843,rs115941721,rs116079669,rs116101372,rs116110856,rs116143823,rs116158152,rs116174715,rs116253139,rs116255589,rs116267850,rs116279660,rs116307796,rs116429385,rs116491665,rs116635869,rs116807837,rs11693006,rs11693372,rs116996106,rs11699937,rs117024742,rs117050535,rs117222764,rs117227707,rs117347412,rs117444577,rs117486278,rs117552354,rs117565578,rs117818688,rs117946968,rs118027206,rs118068306,rs118113942,rs118161093,rs11831371,rs11900175,rs11904138,rs11930741,rs12199649,rs12210130,rs12211512,rs12247028,rs12465626,rs12467652,rs12477340,rs12581153,rs12619308,rs12622500,rs12634565,rs12999923,rs13004438,rs13038008,rs13388274,rs13402763,rs13416052,rs13420249,rs13422986,rs13427087,rs1354385,rs137899468,rs137941151,rs137983818,rs138107172,rs138125532,rs138156639,rs138302802,rs138348144,rs138391847,rs138506661,rs138507094,rs138527880,rs138537621,rs138612459,rs138625435,rs138650497,rs138694234,rs1387472,rs1387473,rs138767348,rs138777730,rs138784934,rs138787974,rs138789818,rs138803584,rs138832244,rs138878018,rs138886363,rs139092579,rs139092972,rs139265874,rs139304430,rs139317948,rs139330610,rs139331298,rs139419886,rs139559116,rs139607358,rs139654153,rs139666591,rs139679333,rs139690873,rs139702954,rs139841256,rs139929345,rs139935937,rs139950420,rs139962193,rs139969188,rs140037419,rs140080138,rs140109319,rs140123992,rs140143216,rs140151488,rs140152471,rs140171142,rs140250646,rs140264886,rs140274896,rs140289517,rs140289631,rs140300331,rs140444436,rs140505115,rs140570229,rs140643249,rs140649938,rs140686259,rs140693317,rs140786271,rs140827011,rs140833472,rs140846421,rs140847585,rs140858963,rs140953779,rs140957114,rs140975237,rs141028615,rs141033423,rs141047973,rs141092510,rs141103373,rs141134373,rs141138200,rs141229694,rs141311904,rs141351955,rs141358265,rs141442944,rs141505094,rs141518963,rs141521685,rs141551374,rs141639179,rs141697745,rs141724500,rs141726811,rs141727821,rs141831872,rs141899398,rs141942278,rs141954296,rs142079054,rs142087124,rs142118728,rs142168539,rs142170959,rs142203792,rs142206929,rs142263673,rs142283618,rs142286919,rs142310510,rs142329011,rs142391957,rs142414432,rs142421401,rs142479179,rs142487993,rs142502097,rs142505473,rs142534924,rs142693252,rs142696529,rs142798973,rs142850756,rs142852328,rs142882689,rs142925937,rs142937440,rs142965978,rs142978180,rs142996198,rs143000000,rs143078752,rs143179742,rs143205724,rs143252549,rs143364352,rs143431363,rs143488130,rs143615147,rs143631260,rs143721910,rs143723429,rs143765686,rs143773742,rs143776811,rs143804688,rs143897500,rs143909402,rs143947863,rs143969192,rs143976998,rs143993245,rs144054497,rs144134195,rs144135510,rs144146945,rs144190930,rs144200737,rs144234775,rs144256093,rs144292074,rs144308062,rs144378592,rs144380839,rs144401446,rs144433228,rs144436475,rs144537998,rs144550363,rs144639994,rs144650691,rs144682983,rs144697379,rs144716589,rs144741117,rs144917806,rs144965623,rs145068645,rs145139326,rs145153628,rs145188864,rs145235970,rs145237062,rs145261506,rs145265362,rs145303398,rs145308122,rs145413043,rs145473653,rs145511549,rs145581215,rs145644342,rs145672771,rs145692900,rs145700296,rs145714850,rs145823247,rs145855845,rs145904515,rs145940356,rs145966356,rs146000949,rs146012566,rs146069884,rs146122875,rs146123322,rs146144305,rs146195312,rs146266607,rs146341756,rs146348453,rs146349479,rs146369535,rs146496197,rs146548917,rs146772214,rs146776460,rs146781367,rs146871187,rs146904403,rs146976745,rs146977619,rs146989764,rs147007228,rs147019263,rs147251949,rs147293964,rs147340819,rs147360523,rs147603696,rs147626367,rs147642953,rs147672286,rs147759731,rs147811963,rs147857720,rs147879266,rs147897480,rs147987965,rs148094198,rs148109381,rs148116139,rs148116168,rs148214148,rs148273072,rs148496619,rs148522873,rs148583430,rs148608650,rs148743325,rs148751720,rs148798909,rs148925089,rs1489480,rs1489484,rs148978437,rs149061352,rs149063273,rs149101873,rs149112120,rs149119841,rs149155733,rs149198764,rs149243148,rs149246701,rs149364101,rs149371391,rs149435574,rs149442096,rs149461148,rs149528814,rs149574119,rs149650828,rs149652815,rs149668487,rs149753504,rs149754919,rs149893990,rs149898212,rs149963067,rs149974466,rs150090009,rs150131220,rs150132848,rs150137596,rs150220054,rs150222619,rs150349421,rs150366692,rs150385659,rs150440298,rs150445259,rs150482075,rs150492819,rs150532233,rs150532732,rs150548328,rs150598747,rs150607306,rs150687021,rs150722403,rs150737838,rs150848796,rs150850388,rs150858528,rs150902810,rs150910981,rs150926546,rs150933696,rs150937533,rs150943879,rs150955977,rs150991367,rs151025677,rs151058512,rs151135931,rs151185557,rs151205795,rs151208376,rs151241170,rs151270796,rs1565287,rs16866538,rs16866553,rs16866566,rs16866567,rs16866568,rs16866607,rs17039161,rs17226476,rs17305149,rs17453396,rs17453403,rs17453710,rs1772122,rs1800396,rs180715766,rs180728272,rs180737837,rs180742905,rs180752653,rs180777613,rs180778229,rs180869011,rs180899215,rs180921012,rs180960719,rs181098842,rs181134183,rs181204187,rs181254872,rs181338296,rs181340789,rs181351307,rs181384275,rs181420418,rs181474745,rs181518364,rs181533968,rs181564854,rs181625205,rs181648110,rs181722189,rs181838483,rs181851309,rs181922560,rs181934208,rs181951951,rs181961916,rs182047097,rs182072301,rs182124091,rs182136727,rs182197702,rs182224626,rs182225693,rs182288184,rs182293575,rs182301102,rs182314240,rs182319072,rs182320044,rs182364253,rs182384028,rs182406247,rs182419981,rs182460091,rs182548626,rs182563362,rs182624925,rs182649933,rs182672108,rs182673204,rs182675584,rs182687935,rs182734318,rs182815348,rs182828391,rs182875998,rs182878580,rs182896477,rs182942544,rs182971542,rs182991665,rs183065941,rs183081212,rs183128370,rs183204626,rs183258737,rs183262883,rs183271785,rs183336695,rs183352456,rs183356785,rs183444011,rs183486507,rs183493501,rs183526282,rs183543621,rs183552040,rs183642233,rs183652701,rs183664759,rs183704147,rs183829323,rs183954790,rs183970265,rs183976796,rs184073032,rs184197187,rs184267468,rs184276513,rs184312157,rs184358569,rs184501635,rs184516298,rs184703854,rs184772413,rs184801437,rs184842014,rs184919889,rs184922970,rs184943967,rs185108588,rs185115417,rs185160707,rs185181292,rs185233052,rs185239446,rs185248935,rs185250126,rs185298631,rs185405369,rs185473718,rs185542833,rs185543794,rs185558783,rs185622126,rs185634076,rs185927660,rs186005100,rs186055555,rs186082228,rs186144044,rs186192989,rs186205696,rs186297677,rs186298233,rs186298881,rs186338929,rs186381798,rs186554205,rs186575483,rs186620261,rs186632907,rs186641130,rs186654630,rs186699181,rs186738250,rs186805933,rs186932839,rs186933762,rs187079637,rs187132796,rs187146240,rs187180412,rs187185232,rs187322430,rs187328496,rs187405601,rs187414771,rs187417767,rs187512568,rs187538227,rs1875782,rs187584970,rs187585400,rs187688343,rs187727241,rs187757119,rs187790892,rs187830600,rs187835636,rs187930453,rs188022037,rs188028603,rs188104464,rs188139528,rs188178616,rs188184893,rs188215366,rs188280824,rs1883084,rs188334854,rs188427088,rs188451576,rs188471515,rs188472042,rs188474655,rs188555583,rs188636637,rs188684159,rs188721100,rs188733287,rs188746351,rs188763017,rs188908403,rs188977280,rs189000198,rs189070182,rs189095352,rs189101277,rs189149543,rs189193313,rs189331991,rs189394832,rs189521404,rs189565552,rs189577672,rs189581984,rs189592241,rs189593173,rs189600753,rs189625688,rs189765536,rs189798321,rs189801845,rs189802055,rs189825893,rs189855853,rs189929266,rs189939970,rs190103038,rs190228648,rs190251889,rs190343599,rs190367618,rs190388156,rs190401978,rs190455152,rs190502830,rs190745227,rs190986189,rs190989769,rs191007787,rs191028983,rs191037692,rs191041837,rs191057824,rs191098183,rs191106659,rs191112192,rs191122462,rs191149465,rs191293609,rs191302294,rs191346232,rs191355086,rs191383471,rs191470377,rs191479748,rs191541497,rs191557998,rs191558522,rs191636823,rs191638139,rs191695401,rs191733672,rs191741229,rs191872006,rs191876425,rs191928177,rs191938550,rs191968963,rs192026734,rs192111883,rs192126599,rs192136499,rs192161089,rs192203574,rs192213532,rs192241746,rs192290034,rs192309436,rs192347358,rs192438830,rs192505966,rs192549361,rs192614911,rs192616749,rs192653536,rs192739243,rs192752246,rs192777840,rs192801517,rs192825491,rs192857526,rs192874160,rs192992870,rs192996082,rs192998660,rs193071247,rs193090343,rs193157823,rs193271022,rs1964570,rs199630612,rs199643965,rs199652066,rs199762207,rs199811689,rs199989704,rs200006608,rs200422152,rs200431386,rs200472661,rs200631817,rs200662932,rs200742602,rs200778241,rs200811850,rs200875815,rs200938828,rs2009661,rs201089861,rs201100488,rs201121778,rs201200682,rs201306811,rs201355188,rs201370791,rs201437752,rs201501984,rs201561226,rs201593329,rs201604938,rs201732880,rs201780209,rs201816578,rs201942184,rs202112139,rs202160216,rs2046777,rs2170851,rs2220127,rs2239059,rs2279472,rs2291303,rs2306637,rs2306908,rs2395055,rs2439826,rs28550740,rs28563820,rs28591316,rs28602970,rs28657817,rs291677,rs291678,rs291679,rs33917087,rs33971253,rs340336,rs340337,rs340338,rs34172607,rs34259102,rs34355849,rs34486484,rs34995247,rs35683768,rs35759895,rs368339711,rs368446236,rs368542066,rs368543748,rs368719553,rs368904587,rs369160976,rs369277063,rs369315169,rs369390768,rs369508374,rs369630200,rs369649229,rs369710430,rs369925103,rs370033145,rs370559266,rs370604524,rs370649675,rs370775599,rs370792887,rs370962244,rs371027534,rs371198818,rs371266404,rs371408100,rs371447978,rs371685618,rs372005842,rs372233361,rs372282334,rs372445361,rs372491465,rs372532652,rs372815765,rs372969137,rs372979075,rs373120389,rs373313049,rs3733651,rs3733652,rs3733653,rs3733654,rs373379533,rs373421911,rs373513478,rs373542756,rs373570218,rs3736217,rs3736219,rs373657576,rs373708117,rs373726034,rs373782600,rs373816025,rs373835599,rs373850385,rs373923523,rs374018670,rs374203813,rs374413033,rs374471842,rs374478545,rs374832489,rs374896313,rs374919205,rs3749855,rs375211424,rs375270436,rs375325238,rs375457315,rs3754949,rs3754950,rs375696413,rs375784785,rs375791276,rs375827121,rs375840773,rs375928883,rs376230159,rs3763175,rs3764672,rs376647499,rs376797824,rs376800706,rs376976266,rs3769861,rs3769862,rs3769863,rs377240802,rs377314131,rs377362528,rs377439315,rs377473696,rs377615195,rs3816781,rs3849617,rs3860642,rs397517479,rs397517497,rs41280402,rs4435492,rs4637162,rs475831,rs4765676,rs484328,rs4862511,rs4862512,rs4893853,rs4894044,rs4894050,rs4894053,rs4894056,rs492083,rs4996908,rs508419,rs527244886,rs527275182,rs527276409,rs527279141,rs527369362,rs527459895,rs527471556,rs527495857,rs527546004,rs527548373,rs527674758,rs527686124,rs527696981,rs527772493,rs527827587,rs527843779,rs527879529,rs527896174,rs527929519,rs527929968,rs527945402,rs528006830,rs528026040,rs528034582,rs528075458,rs528157793,rs528209258,rs528284612,rs528297488,rs528306747,rs528318312,rs528324640,rs528347265,rs528411482,rs528416317,rs528467338,rs528480278,rs528545929,rs528571152,rs528623894,rs528642216,rs528684003,rs528702176,rs528708281,rs528808180,rs528854379,rs528871693,rs528871864,rs528899398,rs528958837,rs528962508,rs528996964,rs529013241,rs529067927,rs529077531,rs529091559,rs529130592,rs529228328,rs529236056,rs529350060,rs529360802,rs529392627,rs529418044,rs529441740,rs529498141,rs529630097,rs529637961,rs529662776,rs529699332,rs529707583,rs529804917,rs529887919,rs530001639,rs530013114,rs530023540,rs530200545,rs530250514,rs530278434,rs530347814,rs530354004,rs530377568,rs530438950,rs530473602,rs530507701,rs530516884,rs530535324,rs530539573,rs530583559,rs530603992,rs530630001,rs530656942,rs530690314,rs530699678,rs530779551,rs530866627,rs530876685,rs530919422,rs531023112,rs531135732,rs531153229,rs531205223,rs531256941,rs531259103,rs531320481,rs531408601,rs531429230,rs531431678,rs531462557,rs531521230,rs531544572,rs531577377,rs531631583,rs531744221,rs531780884,rs531792103,rs531933061,rs531938269,rs531940253,rs531951769,rs531976829,rs532075498,rs532110262,rs532116666,rs532203974,rs532214042,rs532251465,rs532350648,rs532479339,rs532492859,rs532515496,rs532517062,rs532635908,rs532637767,rs532640873,rs532666743,rs532674259,rs532708531,rs532749085,rs532799607,rs532824437,rs532869757,rs532944933,rs533049635,rs533111684,rs533141920,rs533168389,rs533169823,rs533182806,rs533202093,rs533215209,rs533255936,rs533266410,rs533290745,rs533296632,rs533384820,rs533436088,rs533492022,rs533493987,rs533588020,rs533607164,rs533607226,rs533665236,rs533695438,rs533743589,rs533766074,rs533805391,rs533814320,rs533898242,rs533983321,rs533996857,rs534001357,rs534056713,rs534061725,rs534072189,rs534095935,rs534107613,rs534113928,rs534165187,rs534185356,rs534255157,rs534265657,rs534268816,rs534307715,rs534329831,rs534443341,rs534444792,rs534456354,rs534461711,rs534470708,rs534528972,rs534545289,rs534560940,rs534575163,rs534625183,rs534672179,rs534713034,rs534740213,rs534752845,rs534763546,rs534850704,rs534893212,rs534907324,rs534999959,rs535025464,rs535025760,rs535040390,rs535228528,rs535279982,rs535298474,rs535338198,rs535356734,rs535391093,rs535455404,rs535486546,rs535492716,rs535495892,rs535534885,rs535564476,rs535592523,rs535618095,rs535729861,rs535766457,rs535898422,rs535942980,rs535974338,rs536017131,rs536039191,rs536099543,rs536131999,rs536181702,rs536259663,rs536298504,rs536343707,rs536375983,rs536422219,rs536499240,rs536524860,rs536528613,rs536562254,rs536607923,rs536646212,rs536661014,rs536736750,rs536747411,rs536753357,rs536819938,rs536904674,rs536964347,rs537008702,rs537046610,rs537060477,rs537070177,rs537122790,rs537163362,rs537168804,rs537180070,rs537271763,rs537284713,rs537359773,rs537409354,rs537456285,rs537474649,rs537479843,rs537482274,rs537485053,rs537521185,rs537630460,rs537652975,rs537673052,rs537689945,rs537917539,rs537956166,rs538005531,rs538048803,rs538113286,rs538160350,rs538213572,rs538308380,rs538363011,rs538397433,rs538418992,rs538421004,rs538456882,rs538474053,rs538498795,rs538509477,rs538556077,rs538571216,rs538616776,rs538763193,rs538792455,rs538803040,rs538846240,rs538848738,rs538857089,rs538874909,rs538923092,rs538937124,rs538985439,rs538999344,rs539046548,rs539117866,rs539130893,rs539148835,rs539154603,rs539160181,rs539288206,rs539354854,rs539426154,rs539439383,rs539444309,rs539459629,rs539461408,rs539477025,rs539519879,rs539527047,rs539571594,rs539579291,rs539780368,rs539783912,rs539838420,rs539851011,rs539891761,rs539902897,rs539960208,rs539971395,rs539991630,rs539994624,rs540031349,rs540049932,rs540115620,rs540151331,rs540154152,rs540161449,rs540171055,rs540202086,rs540228388,rs540298911,rs540336719,rs540340442,rs540355578,rs540359448,rs540361185,rs540391507,rs540410039,rs540550534,rs540554962,rs540601299,rs540620523,rs540712449,rs540719585,rs540741406,rs540746677,rs540775319,rs540797121,rs540836199,rs540849805,rs540893378,rs540920622,rs540987377,rs540998612,rs541069592,rs541106388,rs541135058,rs541136380,rs541157686,rs541194,rs541201996,rs541231688,rs541273597,rs541275464,rs541291759,rs541308983,rs541322681,rs541383683,rs541471233,rs541523655,rs541547610,rs541550525,rs541551336,rs541595671,rs541615767,rs541632017,rs541727963,rs541878247,rs541945491,rs541977083,rs541995411,rs542002580,rs542142311,rs542171942,rs542184853,rs542190094,rs542193874,rs542235145,rs542289868,rs542325643,rs542335599,rs542395758,rs542420297,rs542421479,rs542451936,rs542453498,rs542455820,rs542459999,rs542471502,rs542475319,rs542483730,rs542575761,rs542646269,rs542650972,rs542674583,rs542770692,rs542774521,rs542798325,rs542824075,rs542926663,rs542953994,rs542965530,rs542972205,rs543016248,rs543067730,rs543081213,rs543087941,rs543091911,rs543094596,rs543098551,rs543106875,rs543113112,rs543243980,rs543264216,rs543281577,rs543298758,rs543371010,rs543392079,rs543469184,rs543470010,rs543509014,rs543524875,rs543532985,rs543581897,rs543616473,rs543720229,rs543721367,rs543733086,rs543759278,rs543785209,rs543817,rs543840660,rs543856143,rs543873449,rs543929977,rs544007978,rs544024869,rs544079250,rs544104972,rs544168677,rs544176673,rs544262797,rs544348559,rs544440121,rs544466860,rs544474409,rs544481125,rs544517595,rs544528275,rs544529658,rs544562666,rs544585773,rs544631410,rs544644022,rs544721523,rs544753045,rs544786479,rs544791233,rs544908531,rs544951690,rs545018486,rs545131396,rs545137387,rs545144423,rs545221043,rs545236284,rs545273029,rs545458282,rs545469515,rs545482840,rs545505994,rs545519595,rs545578681,rs545675172,rs545734662,rs545772200,rs545805814,rs545814463,rs545817298,rs545817350,rs545874211,rs545882992,rs545935510,rs545977099,rs546002913,rs546015359,rs546183249,rs546185601,rs546204219,rs546236372,rs546302434,rs546306095,rs546358485,rs546409993,rs546457625,rs546477509,rs546478481,rs546485612,rs546496781,rs546551065,rs546564767,rs546565526,rs546566844,rs546637756,rs546693547,rs546697137,rs546704740,rs546754836,rs546817972,rs546842864,rs546857285,rs546923886,rs546957844,rs547011349,rs547019950,rs547086000,rs547180490,rs547206066,rs547256784,rs547256880,rs547321514,rs547335307,rs547336266,rs547429934,rs547468666,rs547492953,rs547493601,rs547498033,rs547498164,rs547503758,rs547531768,rs547547824,rs547591453,rs547627529,rs547652281,rs547704286,rs547720853,rs547803725,rs547968152,rs547983866,rs547996261,rs548038838,rs548102956,rs548132564,rs548174788,rs548234106,rs548271811,rs548276688,rs548277050,rs548412656,rs548425560,rs548512466,rs548549960,rs548604357,rs548612019,rs548620490,rs548645016,rs548718937,rs548779759,rs548828468,rs548851742,rs548869857,rs548876089,rs548893639,rs548918802,rs549033054,rs549169952,rs549217258,rs549229096,rs549231529,rs549280055,rs549283656,rs549291787,rs549347223,rs549351519,rs549356318,rs549404233,rs549474889,rs549476033,rs549482570,rs549512694,rs549521371,rs549599087,rs549693417,rs549712193,rs549724517,rs549774590,rs549835298,rs549901460,rs550007312,rs550047470,rs550072985,rs550103034,rs550111100,rs550187473,rs550235537,rs550280043,rs550370140,rs550372911,rs550499507,rs550502373,rs550506797,rs550521717,rs550670529,rs550732532,rs550737835,rs550754143,rs550782594,rs550794497,rs550843773,rs550865455,rs550897819,rs550933128,rs550935603,rs550937158,rs550992440,rs551002442,rs551057596,rs551123620,rs551196328,rs551209324,rs551219570,rs551225691,rs551229750,rs551267020,rs551387805,rs551393289,rs551430163,rs551467389,rs551470686,rs551472286,rs551501561,rs551525241,rs551659882,rs551703401,rs551727345,rs551816098,rs551905052,rs551907019,rs551909326,rs551991315,rs552023368,rs552030379,rs552140193,rs552174786,rs552184915,rs552191695,rs552266979,rs552309598,rs552315106,rs552320104,rs552412397,rs552432174,rs552434923,rs552509775,rs552582102,rs552614315,rs552618205,rs552620474,rs552681652,rs552686822,rs552725533,rs552777000,rs552778438,rs552779494,rs552843041,rs552843631,rs552849377,rs552874510,rs552891642,rs552927613,rs553033363,rs553089518,rs553125462,rs553176520,rs553263881,rs553281260,rs553284240,rs553383446,rs553521674,rs553536279,rs553541436,rs553568423,rs553574405,rs553601839,rs553611623,rs553635513,rs553636850,rs553660170,rs553675958,rs553722184,rs553820770,rs553892966,rs553903613,rs553985732,rs554024607,rs554025678,rs554062261,rs554109042,rs554115467,rs554172378,rs554176399,rs554237776,rs554288764,rs554345226,rs554388930,rs554487648,rs554491213,rs554504263,rs554526364,rs554567305,rs554646051,rs554647245,rs554652824,rs554678756,rs554731152,rs554791431,rs554824506,rs554839590,rs554882160,rs554958711,rs554973756,rs554984127,rs554992911,rs555010900,rs555044029,rs555051259,rs555133986,rs555161376,rs555324138,rs555418549,rs555439811,rs555440548,rs555530440,rs555639634,rs555764228,rs555806292,rs555845448,rs555873482,rs555875595,rs555925637,rs555931268,rs555943920,rs555952309,rs555961958,rs555983782,rs555984922,rs556041402,rs556062034,rs556102598,rs556148318,rs556213751,rs556233223,rs556279307,rs556325658,rs556360706,rs556390106,rs556416973,rs556424015,rs556495138,rs556497793,rs556503863,rs556666248,rs556733004,rs556868685,rs556901878,rs556908341,rs556912554,rs556936452,rs556942388,rs556955840,rs556963442,rs556974712,rs557051975,rs557158569,rs557177534,rs557223551,rs557276512,rs557304272,rs557312035,rs557329867,rs557335732,rs557412311,rs557466119,rs557496951,rs557621226,rs557626982,rs557633822,rs557701434,rs557769911,rs557811595,rs557833156,rs557843699,rs557860538,rs557872029,rs557892816,rs557917740,rs557958392,rs558021487,rs558077210,rs558136863,rs558149701,rs558197601,rs55825405,rs558270336,rs558274344,rs55834511,rs558378041,rs558390791,rs558429653,rs558430884,rs558474686,rs558479889,rs558549174,rs55857742,rs558607727,rs558620602,rs558627833,rs558684972,rs558734803,rs558806607,rs558866549,rs558879882,rs558930325,rs558958158,rs55896543,rs559024675,rs559049269,rs55905558,rs55906845,rs559077429,rs55913885,rs559149989,rs559183428,rs559204851,rs559209892,rs559266089,rs559268003,rs559294616,rs559295930,rs559354717,rs559377814,rs559459524,rs559487382,rs559509954,rs559528458,rs559548476,rs559563516,rs559627888,rs559679601,rs55972547,rs559727495,rs559732647,rs559733267,rs559752482,rs559802534,rs559843979,rs559863363,rs559900551,rs559939208,rs560007738,rs560055795,rs56005624,rs560120576,rs560187609,rs560201991,rs560216148,rs560225104,rs560265414,rs560278262,rs560317812,rs560367229,rs56046320,rs560472367,rs560480645,rs560483741,rs560511603,rs560529879,rs560634372,rs560680999,rs560751918,rs560797767,rs560819024,rs560839009,rs560852564,rs560910376,rs560925936,rs560991702,rs561000251,rs561012942,rs561101628,rs561169866,rs561220189,rs561261484,rs561267552,rs561281385,rs561313931,rs561350622,rs561366834,rs561424247,rs561447679,rs56149358,rs561589143,rs561603914,rs561743492,rs56174868,rs561769820,rs56181243,rs561881459,rs561933278,rs561941194,rs561976767,rs562002983,rs562051127,rs562091195,rs562114423,rs562234115,rs562362904,rs562370414,rs562383001,rs562396426,rs562405675,rs56242556,rs562455775,rs562465418,rs562489023,rs562491983,rs562497197,rs562561969,rs562565841,rs562621292,rs562628569,rs562692471,rs562699502,rs562733195,rs562760381,rs562775061,rs562833076,rs562863248,rs562964586,rs563000479,rs563041921,rs563100638,rs563115104,rs563221000,rs563369722,rs56345539,rs563476695,rs563528635,rs563588471,rs563610864,rs563617095,rs563630597,rs563660435,rs563673491,rs563718103,rs563722718,rs563745293,rs563785443,rs563858359,rs563898977,rs563920402,rs563959187,rs563975605,rs563997393,rs564146974,rs564150360,rs564181632,rs564196502,rs564231526,rs564287456,rs564304627,rs564392322,rs564398640,rs564418679,rs564426330,rs564436110,rs564440283,rs564448217,rs564464432,rs564528667,rs564647322,rs564684342,rs564699973,rs564701348,rs564757306,rs564771796,rs564774619,rs564798562,rs564950579,rs564970517,rs564975173,rs564988374,rs565042235,rs565119936,rs565187338,rs565215287,rs565233178,rs565276088,rs565301529,rs565372861,rs565398660,rs565400128,rs565472070,rs565477896,rs565499444,rs565530659,rs565578219,rs565629117,rs565635492,rs565638291,rs565698866,rs565708882,rs565753188,rs565761937,rs565815932,rs565817761,rs565852020,rs565852322,rs565894152,rs565919052,rs565921192,rs565924346,rs565940911,rs565978824,rs566013234,rs566064844,rs566132719,rs566145077,rs566154609,rs566248192,rs566279026,rs566304312,rs566405320,rs566421478,rs566444137,rs566559615,rs566593280,rs566595411,rs566701861,rs566715406,rs566747746,rs566887878,rs566915927,rs566952860,rs566998586,rs567036878,rs567048396,rs567128059,rs567166751,rs567169762,rs567181746,rs567221981,rs567224096,rs567242303,rs567254386,rs567269798,rs567278502,rs567297801,rs567358900,rs567392127,rs567529741,rs567535982,rs567566353,rs567610381,rs567656582,rs567673679,rs567675561,rs567739767,rs567820006,rs567823980,rs567857774,rs567870432,rs567936718,rs568045700,rs568118092,rs568119356,rs568137951,rs568201383,rs568262157,rs568262778,rs568277741,rs568294371,rs568311747,rs568314674,rs568336703,rs568356765,rs568384203,rs568408108,rs568482520,rs568520693,rs568554152,rs568570279,rs568648161,rs568662260,rs568673803,rs568673940,rs568751450,rs568785917,rs56881808,rs568820394,rs568841082,rs568852679,rs568863943,rs568950285,rs568958843,rs568961161,rs569153814,rs569176260,rs569293802,rs569345830,rs569414466,rs569453306,rs569520477,rs569565374,rs569579351,rs569622252,rs569626181,rs569631078,rs569652850,rs569659368,rs569817670,rs569868926,rs569874911,rs569936292,rs569950899,rs569969680,rs569975562,rs569982263,rs570024057,rs570047591,rs570064977,rs57006992,rs570116021,rs570191335,rs570255944,rs570257694,rs570270167,rs570341739,rs570349584,rs570356781,rs570358067,rs570400005,rs570408726,rs570409080,rs570482283,rs570495619,rs570525062,rs570571652,rs570602756,rs570717928,rs570798197,rs570811064,rs570912680,rs570920786,rs570943069,rs571124082,rs571181340,rs571182121,rs571222694,rs571304146,rs571309994,rs571315213,rs571406243,rs571473566,rs571490674,rs571574331,rs571613133,rs57163534,rs571649220,rs571726085,rs571758900,rs571763289,rs571782688,rs571963617,rs571977669,rs571980706,rs572012652,rs572015285,rs572056641,rs572111830,rs572184696,rs572326245,rs572405835,rs572440984,rs572470025,rs572530371,rs572537136,rs572542062,rs572666359,rs572672979,rs572691153,rs572931233,rs572973871,rs573025796,rs573027513,rs573066376,rs573193117,rs573394784,rs573406843,rs573407132,rs573440868,rs573441596,rs573479726,rs573484081,rs573528692,rs573530904,rs573577250,rs573587338,rs573748048,rs573756253,rs573758300,rs573815332,rs573886490,rs573890614,rs573902133,rs573933799,rs573939,rs573944583,rs574028491,rs574069946,rs574085800,rs574154182,rs574185946,rs574201942,rs574254638,rs574261746,rs574289584,rs574302851,rs574304867,rs574306621,rs574316706,rs574321148,rs574355196,rs574497945,rs574506065,rs574528202,rs574548490,rs574602482,rs574618642,rs574658668,rs574662779,rs574672359,rs574672398,rs574698991,rs574736430,rs574765121,rs574771760,rs574782100,rs574810883,rs574813213,rs574813281,rs574827817,rs57482812,rs574828241,rs574838594,rs574881624,rs574902358,rs574915846,rs574916012,rs574920000,rs574950820,rs574977812,rs575071337,rs575078264,rs575085763,rs575096916,rs575142316,rs575223297,rs575298474,rs575327012,rs575337925,rs575341555,rs575379228,rs575458463,rs575462272,rs575495942,rs57559291,rs575621227,rs575624568,rs575658844,rs575671401,rs575675828,rs575736094,rs575764285,rs575787180,rs575802343,rs575872815,rs575900279,rs575915565,rs575923093,rs575932893,rs576041418,rs576048999,rs576189910,rs576197991,rs576208987,rs576237487,rs576318975,rs576361777,rs576366803,rs576407054,rs576505231,rs576524489,rs576524604,rs576630131,rs576732922,rs576771450,rs576882138,rs57689601,rs576931928,rs576968134,rs576986850,rs577050683,rs577112287,rs577147823,rs577196789,rs577310874,rs577330790,rs577337149,rs577346861,rs577367934,rs577460318,rs577480469,rs577550534,rs577579413,rs577589011,rs577602537,rs577716745,rs577742615,rs577748398,rs577790780,rs577821211,rs577875322,rs577966527,rs577978973,rs578067242,rs578075798,rs578093800,rs578094299,rs578225876,rs578254478,rs57977175,rs580901,rs58125808,rs59235239,rs59531019,rs60137285,rs60522651,rs6057846,rs6059310,rs6059314,rs6059315,rs6059323,rs60599710,rs6087488,rs60894332,rs61634512,rs61907797,rs62175452,rs62175455,rs62175457,rs62231949,rs62344917,rs6442433,rs6709708,rs6715406,rs67284918,rs6729746,rs6731864,rs6733291,rs6762079,rs6779749,rs6819525,rs72624488,rs72624490,rs72624492,rs72625258,rs72638943,rs72638944,rs72638969,rs72647835,rs72647841,rs72647845,rs72647846,rs72647848,rs72647849,rs72647850,rs72647857,rs72647862,rs72647863,rs72647878,rs72647887,rs72647890,rs72647891,rs72647893,rs72647894,rs73017708,rs73017713,rs73017736,rs73035466,rs73038347,rs7309552,rs73244790,rs73244793,rs73244798,rs73244799,rs73382126,rs7345283,rs73605787,rs73607721,rs73607722,rs73607724,rs73615647,rs73723638,rs73723639,rs73723640,rs73973153,rs73973173,rs740416,rs7424611,rs74354604,rs74394992,rs74580258,rs74656734,rs746578,rs74787366,rs74810883,rs74816732,rs74911159,rs74978604,rs74985463,rs75025585,rs75159846,rs75258253,rs75267210,rs75382064,rs75519701,rs75659035,rs75679417,rs75681219,rs75717699,rs75868569,rs75881382,rs75910792,rs75938179,rs76015908,rs76114106,rs76131138,rs76188668,rs7624405,rs76264004,rs76335670,rs76364770,rs76479292,rs7651647,rs76556587,rs76580576,rs76615398,rs76627364,rs76645685,rs76693962,rs7675110,rs76872313,rs76891736,rs76923437,rs7698905,rs77070610,rs77135680,rs77207993,rs77215046,rs77256849,rs77363493,rs77374458,rs77437041,rs77546242,rs77653536,rs77675851,rs77710151,rs77855561,rs77909822,rs77950170,rs77959660,rs78123462,rs78151836,rs7815433,rs78169897,rs78255626,rs7830156,rs78368574,rs78446912,rs78536595,rs78549144,rs78585114,rs78729835,rs78765272,rs78787445,rs78925638,rs78952659,rs78981090,rs79048905,rs79101666,rs79107654,rs79116769,rs79146503,rs79313860,rs79336115,rs79346909,rs79386715,rs79644780,rs79645147,rs79709638,rs79724489,rs79972390,rs80136515,rs80137220,rs80137875,rs80167501,rs80182096,rs80286420,rs80330211,rs80346158,rs864280,rs880342,rs886898,rs886899,rs900772,rs9370972,rs9383267,rs9383268,rs9396765,rs9477378,rs9664184,rs9664186,rs966783,rs9694034,rs9846167,rs9868307,rs990592,rs990593,rs998329,rs9994598	ANK1,CACNA1C,CAP2,CDK5RAP1,MYOZ1,SLC25A4,SLC6A6,TTN
Mouse Phenotype Single KO	MP:0010379	decreased respiratory quotient	1	0	0	0	2.98681	847.394	2531	0.00564929	0.0168733	1321	0.205558	1	1	1.50617	3.98361	6	52	0.00422238	0.115385	rs10002477,rs10002590,rs10017687,rs10018239,rs10060071,rs10060203,rs10212638,rs10213426,rs10213608,rs10769174,rs11038688,rs11038689,rs11038693,rs11038697,rs11090409,rs111313718,rs111551363,rs111614814,rs111637882,rs111712175,rs111741552,rs111791920,rs111841681,rs111929402,rs112166231,rs112198439,rs112290823,rs112313440,rs112396442,rs112457001,rs112612271,rs112831531,rs112832944,rs112929212,rs112929465,rs113013339,rs113092091,rs113139795,rs113238404,rs113278453,rs113280005,rs113297319,rs113543049,rs113619988,rs113705315,rs113753651,rs113826344,rs113905719,rs113907278,rs113920615,rs114039167,rs114133655,rs114159181,rs114225151,rs114228504,rs114418881,rs114441634,rs114486324,rs114541390,rs114592926,rs114656026,rs114759367,rs114780896,rs114918678,rs114989234,rs115009032,rs115058374,rs115127881,rs115135211,rs115236251,rs115245632,rs115255895,rs115352980,rs115431234,rs115463941,rs115499983,rs115536345,rs115605075,rs115648321,rs115662637,rs115707386,rs115834214,rs115853960,rs115884696,rs115893696,rs115896940,rs115922359,rs115946761,rs115965214,rs116004385,rs116056689,rs116063875,rs116126378,rs116175359,rs116210389,rs116277368,rs116326227,rs116328598,rs116368683,rs116430651,rs116434404,rs116437699,rs116512298,rs116722653,rs116748393,rs116809283,rs116935733,rs116965204,rs116979016,rs11704257,rs117241423,rs11724368,rs117256734,rs11731707,rs11737265,rs117551433,rs117554116,rs117641549,rs117733308,rs118015847,rs118168968,rs11943438,rs11945507,rs11957999,rs12158009,rs12168831,rs12188849,rs12284956,rs12374310,rs12500214,rs12503529,rs12628327,rs12640088,rs12642645,rs12645360,rs12647637,rs13054018,rs13058625,rs13106382,rs13113110,rs13128633,rs13129205,rs13153401,rs13159261,rs13175751,rs133852,rs133854,rs133857,rs133859,rs133860,rs133863,rs133864,rs133867,rs133869,rs133877,rs133889,rs133892,rs133894,rs133896,rs133898,rs137980521,rs138005889,rs138015152,rs138114092,rs138149341,rs138196903,rs138214204,rs138254736,rs138285898,rs138332083,rs138460021,rs138500474,rs138507176,rs138543219,rs138589672,rs138590300,rs138593863,rs138641629,rs138685271,rs138702260,rs138703888,rs138759307,rs138817521,rs138910591,rs138916416,rs138994513,rs139013628,rs139019294,rs139138927,rs139173754,rs139264178,rs139273737,rs139296373,rs139316373,rs139345221,rs139455393,rs139469903,rs139503214,rs139531040,rs139706855,rs139717977,rs139781613,rs139850205,rs139862812,rs139946648,rs139950197,rs140045561,rs140052714,rs140060283,rs140063753,rs140098788,rs1401417,rs1401419,rs140161625,rs140189670,rs140271396,rs140285126,rs140293625,rs140298743,rs140312026,rs140379946,rs140438344,rs140445721,rs140549830,rs140560585,rs140590745,rs140618529,rs140656385,rs140687479,rs140722514,rs140749027,rs140757224,rs140826404,rs140854029,rs140885988,rs140917776,rs141022881,rs141049969,rs141104910,rs141113431,rs141122105,rs141260029,rs141365423,rs141391284,rs141418360,rs141457317,rs141483159,rs141540414,rs141619889,rs141637414,rs141639895,rs141688821,rs141809667,rs141811558,rs141818910,rs141841106,rs141964542,rs141971840,rs142041222,rs142063210,rs142157184,rs142200080,rs142290882,rs142340179,rs142383195,rs142414610,rs142576861,rs142586382,rs142633970,rs142640791,rs142676525,rs142693855,rs142732077,rs142765605,rs142769843,rs142782990,rs142803051,rs142924772,rs142992271,rs143037051,rs143082639,rs143092820,rs143172932,rs143250187,rs143255516,rs143256566,rs143276512,rs143311017,rs143318703,rs143856258,rs143902652,rs143918364,rs143995656,rs144003583,rs144056999,rs144063599,rs144263434,rs144314356,rs144339096,rs144383979,rs144414528,rs144418408,rs144474804,rs144480697,rs144527281,rs144588053,rs144593001,rs144600619,rs144612189,rs144652095,rs144700500,rs144729932,rs144730426,rs144750957,rs144763069,rs144776944,rs144796802,rs144797949,rs144806372,rs144827641,rs144901852,rs144929260,rs145010398,rs145083679,rs145083984,rs145279419,rs145302150,rs145535027,rs145649532,rs145750480,rs145754008,rs145766148,rs145791956,rs145803677,rs145976132,rs146017663,rs146118163,rs146152856,rs146168445,rs146220880,rs146240225,rs146287297,rs146311244,rs146392964,rs146406765,rs146413886,rs146487739,rs146539653,rs146692175,rs146697005,rs146729514,rs146753417,rs146819285,rs146856148,rs146893049,rs146919651,rs146936663,rs147042518,rs147086145,rs147092071,rs147246873,rs147266368,rs147308426,rs147346312,rs147376970,rs147398016,rs147472841,rs147483426,rs147495755,rs147634473,rs147700164,rs147720722,rs147817377,rs147827036,rs147872874,rs147890012,rs148008315,rs148119171,rs148126008,rs148170672,rs148196150,rs148296145,rs148350372,rs148405535,rs148433672,rs148459240,rs148471763,rs148559268,rs148585888,rs148601188,rs148643956,rs148707678,rs148716019,rs148752372,rs148768424,rs148823714,rs148944262,rs148990165,rs149026135,rs149045399,rs149054714,rs149121117,rs149135376,rs149159466,rs149173549,rs149205706,rs149272044,rs149279092,rs149352559,rs149429902,rs149452172,rs149496435,rs149502921,rs149531814,rs149559793,rs149617914,rs149622080,rs149640125,rs149674884,rs149701905,rs149726764,rs149781182,rs149804285,rs149956237,rs150057657,rs150098089,rs150105466,rs150235438,rs150268787,rs150318530,rs150366380,rs150415069,rs150440668,rs150476586,rs150513945,rs150567504,rs150575912,rs150586247,rs150604007,rs150618661,rs150690976,rs150759940,rs150838426,rs150846235,rs150883321,rs150917170,rs150926093,rs150955861,rs150991374,rs151085857,rs151109828,rs151113046,rs151256617,rs151317065,rs1529693,rs1532195,rs16874180,rs16874181,rs16874219,rs16874260,rs16874271,rs16874273,rs16874276,rs16874279,rs16874283,rs16874284,rs16874290,rs16874293,rs16874297,rs16874313,rs16874363,rs16874931,rs16875018,rs16980675,rs17038278,rs17188642,rs17243143,rs17243472,rs17243479,rs17243486,rs17249505,rs17550794,rs17623980,rs17847356,rs17885261,rs180672391,rs180692297,rs180702331,rs180722786,rs180723796,rs180724396,rs180757815,rs180761003,rs180906551,rs181085253,rs181106712,rs181128144,rs181207127,rs181219661,rs181222939,rs181258064,rs181268233,rs181286503,rs181300266,rs181309855,rs181312184,rs181400190,rs181468720,rs181502827,rs181509338,rs181585515,rs181631437,rs181739230,rs181786737,rs181861689,rs181866963,rs181917158,rs182013275,rs182092291,rs182096974,rs182109108,rs182138807,rs182162612,rs182177132,rs182354063,rs182385204,rs182420181,rs182443403,rs182459191,rs182461154,rs182510131,rs182620954,rs182674015,rs182703362,rs182721437,rs182728437,rs182735023,rs182735936,rs182759630,rs182820117,rs182872856,rs182874413,rs182892759,rs182921328,rs182922434,rs182950932,rs182981984,rs183006150,rs183023297,rs183026292,rs183034997,rs183069724,rs183104847,rs183217761,rs183251107,rs183291380,rs183355232,rs183434442,rs183458510,rs183483525,rs183577472,rs183591378,rs183606465,rs183617323,rs183643240,rs183694803,rs183726414,rs183729437,rs183818370,rs183863333,rs183890225,rs183923195,rs183966012,rs183980350,rs184086667,rs184092852,rs184114390,rs184120332,rs184200062,rs184202586,rs184227849,rs184250678,rs184251724,rs184253533,rs184294191,rs184341342,rs184405025,rs184435100,rs184446402,rs184464180,rs184497939,rs184512963,rs184516956,rs184569777,rs184573137,rs184598148,rs184605033,rs184613938,rs184614557,rs184650160,rs184710102,rs184738369,rs184746592,rs184763268,rs184764384,rs184773744,rs184810449,rs184857722,rs184953045,rs185018735,rs185031035,rs185052450,rs185063887,rs185119411,rs185158229,rs185223442,rs185279083,rs185282336,rs185324194,rs185344866,rs185376470,rs185471440,rs185477080,rs185487006,rs185497160,rs185498762,rs185510532,rs185525659,rs185569275,rs185613036,rs185632883,rs185782447,rs185783703,rs185902739,rs185930641,rs185936259,rs185949650,rs186047677,rs186094429,rs186116171,rs186185904,rs186228789,rs186233148,rs186234968,rs186316086,rs186317845,rs186332188,rs186338344,rs186349954,rs186440447,rs186475291,rs186700320,rs186731186,rs186766544,rs186770049,rs186770860,rs186789660,rs186827992,rs186871652,rs186885811,rs186900117,rs186909719,rs186921997,rs186945427,rs186985121,rs186998915,rs187002314,rs187023125,rs187073985,rs187079665,rs187121929,rs187135899,rs187225625,rs187310230,rs187323132,rs187333977,rs187346885,rs187349580,rs187367133,rs187401232,rs187442832,rs187544508,rs187635699,rs187638289,rs187641972,rs187660654,rs187714918,rs187759023,rs187762139,rs187772039,rs187794975,rs187822762,rs187822871,rs187833358,rs187863967,rs187888669,rs187948510,rs187951422,rs188093694,rs188104398,rs188120417,rs188128076,rs188138105,rs188212399,rs188244757,rs188246376,rs188250251,rs188280255,rs188291777,rs188424251,rs188457006,rs188474143,rs188476422,rs188509184,rs188521307,rs188522822,rs188523406,rs188523735,rs188542192,rs188591212,rs188674907,rs188785019,rs188870268,rs188982370,rs189061781,rs189086134,rs189088540,rs189154903,rs189159671,rs189166997,rs189167071,rs189169828,rs189216454,rs189262081,rs189377975,rs189391375,rs189485768,rs189522484,rs189656678,rs189677925,rs189726094,rs189768708,rs189873014,rs189895810,rs189915391,rs189938476,rs190005730,rs190103964,rs190144364,rs190175797,rs190186511,rs190235546,rs190379454,rs190394575,rs190406190,rs190419796,rs190467534,rs190471535,rs190541051,rs190559143,rs190559226,rs190771677,rs190805317,rs190831469,rs190852635,rs190857586,rs190882788,rs190987683,rs190996160,rs191074547,rs191093215,rs191133475,rs191156336,rs191268630,rs191298946,rs191327595,rs191331598,rs191339465,rs191339574,rs191347687,rs191387372,rs191466134,rs191489714,rs191565598,rs191596621,rs191730626,rs191769711,rs191854462,rs191881634,rs191890860,rs191913099,rs191929539,rs191950209,rs191972517,rs191985596,rs192017035,rs192022967,rs192048941,rs192061652,rs192103069,rs192117589,rs192198460,rs192202631,rs192260084,rs192334197,rs192341742,rs192435582,rs192451239,rs192451622,rs192467598,rs192494107,rs192499960,rs192507783,rs192544028,rs192588648,rs192627821,rs192682475,rs192766931,rs192849988,rs192882571,rs192895997,rs192899948,rs192905960,rs192919502,rs192923307,rs192965777,rs193057351,rs193074928,rs193085302,rs193130090,rs193137222,rs193152223,rs193158617,rs193172950,rs193239795,rs193251362,rs193254702,rs193297844,rs199497770,rs199754100,rs200067613,rs200121714,rs200174012,rs200302949,rs201094947,rs201721718,rs201760991,rs202034093,rs202035047,rs202088338,rs2037311,rs221334,rs2305682,rs2331157,rs2337081,rs2343112,rs2743842,rs2743844,rs28429587,rs28450136,rs28546935,rs28579569,rs28608824,rs28693779,rs28703310,rs28758817,rs2932970,rs2932971,rs2932975,rs2946386,rs2970851,rs2970852,rs2970869,rs2970870,rs2970871,rs2970872,rs2970873,rs2970874,rs2970875,rs2970877,rs2970878,rs2970884,rs3181227,rs3181228,rs34680509,rs35145396,rs35275115,rs35400561,rs35621841,rs36103144,rs367568940,rs367814667,rs367956210,rs368149711,rs368155597,rs368201689,rs368257178,rs368296658,rs368320976,rs368351895,rs368548422,rs368566353,rs368574088,rs368873850,rs369193923,rs369298448,rs369499173,rs369526010,rs369562097,rs369784176,rs369821826,rs370235129,rs370523216,rs370817117,rs370820036,rs370868716,rs370907228,rs371207887,rs371229608,rs371337022,rs371371031,rs371822806,rs371914000,rs372043469,rs372068563,rs372080375,rs372138767,rs372169731,rs372427090,rs372512988,rs372686199,rs372737695,rs372933265,rs372975942,rs373050338,rs373065415,rs373072429,rs373309292,rs373646850,rs373926931,rs374156487,rs374265988,rs374392693,rs374470546,rs374841863,rs374944043,rs374987632,rs375022652,rs375075091,rs375226434,rs375241507,rs375334413,rs375391437,rs3755857,rs375590435,rs375646223,rs375849087,rs376217371,rs376309749,rs376417700,rs376524552,rs376591232,rs376685352,rs376692918,rs376764899,rs377193919,rs377422210,rs377483960,rs3774901,rs3774902,rs3774903,rs3774904,rs3774905,rs377682679,rs3796406,rs3796407,rs3796987,rs3859865,rs4469064,rs4521419,rs4550768,rs4550905,rs4574395,rs4590125,rs4631027,rs4631028,rs4697048,rs4697424,rs4697425,rs4697427,rs4697428,rs4755343,rs4756032,rs4756034,rs4820654,rs4822648,rs4822649,rs4822679,rs4956145,rs527274175,rs527315368,rs527450684,rs527452278,rs527522004,rs527567940,rs527586088,rs527651475,rs527662443,rs527736169,rs527795940,rs527814151,rs527837630,rs527878771,rs527918827,rs527957302,rs527964119,rs527980919,rs528104067,rs528108228,rs528118367,rs528184492,rs528299589,rs528379515,rs528433148,rs528437752,rs528532708,rs528679662,rs528763704,rs528806561,rs528855026,rs528877454,rs528899099,rs528899268,rs528921347,rs528923157,rs528926427,rs528936502,rs528952923,rs529052113,rs529132259,rs529170319,rs529194703,rs529235564,rs529267082,rs529277167,rs529295560,rs529302205,rs529340060,rs529386662,rs529405380,rs529437136,rs529542262,rs529553605,rs529567251,rs529569665,rs529602587,rs529647343,rs529695644,rs529725630,rs529823537,rs529833770,rs529877548,rs529878577,rs529921627,rs529958544,rs529970314,rs530011922,rs530028276,rs530045190,rs530071834,rs530166962,rs530331192,rs530336341,rs530357183,rs530360909,rs530410307,rs530473689,rs530561407,rs530592250,rs530631138,rs530690084,rs530707419,rs530713299,rs530718419,rs530725664,rs530770806,rs530833566,rs530884265,rs530920785,rs530923791,rs530981841,rs531019534,rs531038556,rs531091730,rs531115717,rs531171416,rs531251312,rs531277588,rs531324570,rs531334895,rs531388199,rs531462863,rs531463721,rs531507972,rs531510101,rs531524079,rs531577891,rs531586689,rs531590601,rs531640687,rs531682332,rs531724816,rs531786349,rs531787384,rs531845015,rs531847784,rs531911435,rs531932528,rs531967158,rs531968098,rs531968143,rs532005401,rs532043340,rs532062345,rs532164337,rs532316861,rs532361978,rs532410137,rs532417595,rs532426160,rs532509328,rs532535256,rs532622648,rs532704760,rs532733022,rs532750760,rs532851645,rs532859356,rs532864168,rs532883073,rs532914012,rs532917927,rs532927228,rs533073325,rs533077417,rs533081059,rs533112205,rs533218353,rs533223517,rs533243949,rs533274547,rs533325147,rs533388102,rs533392967,rs533397291,rs533429278,rs533478423,rs533541516,rs533614494,rs533656191,rs533675464,rs533699262,rs533724057,rs533758656,rs533782966,rs533811660,rs533812061,rs533821500,rs533875001,rs533877658,rs533928541,rs533964685,rs533987255,rs534022655,rs534041073,rs534048286,rs534059632,rs534164037,rs534168045,rs534186393,rs534202497,rs534217551,rs534224048,rs534282881,rs534309135,rs534383657,rs534393848,rs534535878,rs534563511,rs534576249,rs534577854,rs534599612,rs534626248,rs534636662,rs534680628,rs534793650,rs534834643,rs534865692,rs534875373,rs534881753,rs534966818,rs534969068,rs534988063,rs534997589,rs535044456,rs535107740,rs535128881,rs535182138,rs535206423,rs535239755,rs535311842,rs535357342,rs535476800,rs535504935,rs535518033,rs535627267,rs535675711,rs535728335,rs535733441,rs535765215,rs535769127,rs535775052,rs535863893,rs535951249,rs535954447,rs536034321,rs536035581,rs536036561,rs536216806,rs536219122,rs536241897,rs536291262,rs536378515,rs536386645,rs536422287,rs536550598,rs536563864,rs536566078,rs536743218,rs536753475,rs536844181,rs536860680,rs536882518,rs536922990,rs536947267,rs536947843,rs536957790,rs537005110,rs537017166,rs537023771,rs537054735,rs537104997,rs537170918,rs537194905,rs537260698,rs537277930,rs537361459,rs537363584,rs537365611,rs537374226,rs537380660,rs537435348,rs537439692,rs537449493,rs537474466,rs537476301,rs537478472,rs537486694,rs537505082,rs537525989,rs537611899,rs537657985,rs537678019,rs537689324,rs537699319,rs537708826,rs537728227,rs537802219,rs537831144,rs537867703,rs537870778,rs537917667,rs537931273,rs537945333,rs538008310,rs538076374,rs538084261,rs538088714,rs538140334,rs538143928,rs538209098,rs538216564,rs538233535,rs538308372,rs538359509,rs538431479,rs538478913,rs538524597,rs538623803,rs538641721,rs538747051,rs538780416,rs538797511,rs538867016,rs538876021,rs538882399,rs538884428,rs538998282,rs539021646,rs539040917,rs539056453,rs539071338,rs539102909,rs539166611,rs539169283,rs539174581,rs539245335,rs539344235,rs539383897,rs539388321,rs539391620,rs539406333,rs539459482,rs539475575,rs539477426,rs539498300,rs539551177,rs539567465,rs539575834,rs539593823,rs539829729,rs539844176,rs539928171,rs539928641,rs539933172,rs539975805,rs539986694,rs539988171,rs539999241,rs540002976,rs540182480,rs540189734,rs540196407,rs540227423,rs540232965,rs540383869,rs540417193,rs540436984,rs540439175,rs540497887,rs540517491,rs540635695,rs540652605,rs540710324,rs540739283,rs540749711,rs540757138,rs540780525,rs540921291,rs540930269,rs541137779,rs541164158,rs541177707,rs541199868,rs541220619,rs541220687,rs541239941,rs541244759,rs541292208,rs541319600,rs541356025,rs541423711,rs541455934,rs541482453,rs541509017,rs541526737,rs541540706,rs541593891,rs541606896,rs541607748,rs541612832,rs541613426,rs541624370,rs541688539,rs541721291,rs541760774,rs541772433,rs541822407,rs541910886,rs542016751,rs542133016,rs542259345,rs542262156,rs542277758,rs542306438,rs542307662,rs542314140,rs542326288,rs542343971,rs542411566,rs542483506,rs542601677,rs542796066,rs542807958,rs542838566,rs542843166,rs542854299,rs542909283,rs542925854,rs542953906,rs542965373,rs542987030,rs542990762,rs543002765,rs543033293,rs543139537,rs543173389,rs543242303,rs543248390,rs543248774,rs543354968,rs543399800,rs543407675,rs543408932,rs543461153,rs543578943,rs543586934,rs543601775,rs543669961,rs543717863,rs543725989,rs543826659,rs543902999,rs543907692,rs543942861,rs543944615,rs543944843,rs544014414,rs544036126,rs544041591,rs544097941,rs544165079,rs544182155,rs544214681,rs544243568,rs544285196,rs544288701,rs544307672,rs544311832,rs544333581,rs544363927,rs544374711,rs544416271,rs544429027,rs544438231,rs544451437,rs544543935,rs544657473,rs544703148,rs544724854,rs544753639,rs544967175,rs544967415,rs544968510,rs544986042,rs544987532,rs545017094,rs545224468,rs545292711,rs545326711,rs545345607,rs545461463,rs545503560,rs545517349,rs545538832,rs545567883,rs545586053,rs545623167,rs545652462,rs545686175,rs545774242,rs545824755,rs545876231,rs545917906,rs545937710,rs545948312,rs545951894,rs545980894,rs546032904,rs546070584,rs546132522,rs546149969,rs546163082,rs546176278,rs546181893,rs546226304,rs546271206,rs546350497,rs546434989,rs546440649,rs546466804,rs546474650,rs546477005,rs546522705,rs546551965,rs546563115,rs546566595,rs546613964,rs546677849,rs546694054,rs546777063,rs546819385,rs546948254,rs546962667,rs546981896,rs547046854,rs547069455,rs547115105,rs547134303,rs547149113,rs547244511,rs547296300,rs547305630,rs547352910,rs547370339,rs547412233,rs547493761,rs547502106,rs547528203,rs547640629,rs547652453,rs547853035,rs547856907,rs547862041,rs547865728,rs547930220,rs547940889,rs547945853,rs547978527,rs547988396,rs548035590,rs548046061,rs548058843,rs548093681,rs548096337,rs548139289,rs548237298,rs548253029,rs548362521,rs548418374,rs548439051,rs548470451,rs548500940,rs548525107,rs548568299,rs548606257,rs548637575,rs548652832,rs548668385,rs548694563,rs548714354,rs548741039,rs548758987,rs548772563,rs548774228,rs548882886,rs548928229,rs548945442,rs548952461,rs549002402,rs549034367,rs549124057,rs549154805,rs549223625,rs549318266,rs549364935,rs549366952,rs549367314,rs549399028,rs549486541,rs549503586,rs549503979,rs549504027,rs549559791,rs549567459,rs549585793,rs549620245,rs549630087,rs549633625,rs549639273,rs549725915,rs549733137,rs549742364,rs549801173,rs549859227,rs549865918,rs549867379,rs549886002,rs549903144,rs549913128,rs549926877,rs549978239,rs550032532,rs550079783,rs550131225,rs550160353,rs550243573,rs550302566,rs550304718,rs550305077,rs550444014,rs550465979,rs550471729,rs550471823,rs550503035,rs550525247,rs550537482,rs550572832,rs550658382,rs550658696,rs550673835,rs550694483,rs550797223,rs550797400,rs550831387,rs550920019,rs550921350,rs550933758,rs550952846,rs550953905,rs551085782,rs551106273,rs551123308,rs551166466,rs551182589,rs551232258,rs551277632,rs551290356,rs551296467,rs551315019,rs551350063,rs551354088,rs551416280,rs551416600,rs551500262,rs551511413,rs551552061,rs551567006,rs551586012,rs551767505,rs551783205,rs551849339,rs551890765,rs551898205,rs551940253,rs552042278,rs552119391,rs552128349,rs552218193,rs552261876,rs552342828,rs552403498,rs552414017,rs552447348,rs552451062,rs552461086,rs552482232,rs552555256,rs552616600,rs552634812,rs552641170,rs552698271,rs552866796,rs552905281,rs552956147,rs553027209,rs553092402,rs553114063,rs553136274,rs553209887,rs553227703,rs553384035,rs553410100,rs553598063,rs553639101,rs553644531,rs553676896,rs553704597,rs553743708,rs553819652,rs553824201,rs553869359,rs553883858,rs554031982,rs554049650,rs554106534,rs554158002,rs554166061,rs554206869,rs554212212,rs554283708,rs554319164,rs554328641,rs554382086,rs554408304,rs554495257,rs554523288,rs554580196,rs554594925,rs554677153,rs554692003,rs554720721,rs554730097,rs554841456,rs554865531,rs554907297,rs554965222,rs555028136,rs555054817,rs555106752,rs555112241,rs555207583,rs555268176,rs555283143,rs555372482,rs555379178,rs555540377,rs555565055,rs555570196,rs555644410,rs555676217,rs555678029,rs555681821,rs555767254,rs555783936,rs555811991,rs555891403,rs555895623,rs555930577,rs555952848,rs556020841,rs556042391,rs556052501,rs556069882,rs556145194,rs556165793,rs556178641,rs556192112,rs556202599,rs556259313,rs556311897,rs556352936,rs556386203,rs556386460,rs556451918,rs556465416,rs556489796,rs556500222,rs556619847,rs556744590,rs556744821,rs556764622,rs556782367,rs556799184,rs556837919,rs556840285,rs556956327,rs556995600,rs556999688,rs557093512,rs557210141,rs55722446,rs557269726,rs557272465,rs557273275,rs557277002,rs557335385,rs557357944,rs557364291,rs557368611,rs557413388,rs557533851,rs557542641,rs557573190,rs557590100,rs557748159,rs557841894,rs557903511,rs557927528,rs557979822,rs557988268,rs557995348,rs558012581,rs558025857,rs558053803,rs558061135,rs558099902,rs558110726,rs558154017,rs558218193,rs558248896,rs558272241,rs558273442,rs558283455,rs558300467,rs558328731,rs558362882,rs558438581,rs558614926,rs558632426,rs558686943,rs558713115,rs558834064,rs558843790,rs558864020,rs558946663,rs558962769,rs559090004,rs559094304,rs559107477,rs55913146,rs559134832,rs559183620,rs559222073,rs559225618,rs559256156,rs559332723,rs559337066,rs559489993,rs559508451,rs559511022,rs559513521,rs559553529,rs559577565,rs559626334,rs559626633,rs559703010,rs559727855,rs559762647,rs559828194,rs559845429,rs559855315,rs559866154,rs559872334,rs559908494,rs559916692,rs559932169,rs559991666,rs560001563,rs560100160,rs560109014,rs560147739,rs560171858,rs560180471,rs560246735,rs560344888,rs560356239,rs560373564,rs560376416,rs560394730,rs560459373,rs560465111,rs56046693,rs560514813,rs560603012,rs560613714,rs560653958,rs560667482,rs560799012,rs560889540,rs560948424,rs561014183,rs561188852,rs561189075,rs561261391,rs561268718,rs561303684,rs561357371,rs561471534,rs561472301,rs561521368,rs561529131,rs561541490,rs561550349,rs561569452,rs561702076,rs561768404,rs561818389,rs561890501,rs561928758,rs561950338,rs561969862,rs562013171,rs562039696,rs562131724,rs562140738,rs562158861,rs562295456,rs562324979,rs562330430,rs562357653,rs562358810,rs562366570,rs56240690,rs562408675,rs562440081,rs562544640,rs562551079,rs562558529,rs562615097,rs562674085,rs562730036,rs562738491,rs562742040,rs562756962,rs562772881,rs562801094,rs562806259,rs562894177,rs562995567,rs563062932,rs563266018,rs563311407,rs563346874,rs563352037,rs563416346,rs563492351,rs563504501,rs563604810,rs563620155,rs563714085,rs563744344,rs563766869,rs563863912,rs563873483,rs563886314,rs563896604,rs563935466,rs563961768,rs563971225,rs564015453,rs564070529,rs564234186,rs564268099,rs564278073,rs564280602,rs564302030,rs564323436,rs564329184,rs564347765,rs564473230,rs564499000,rs564522273,rs564531020,rs564544378,rs564555433,rs564632274,rs564645076,rs564658287,rs564741635,rs564766802,rs564795007,rs564803842,rs564805288,rs564868140,rs564914381,rs564916408,rs564942872,rs565027393,rs565130234,rs565179701,rs565183385,rs565190190,rs565227708,rs565290818,rs565342410,rs565467519,rs565515070,rs565525012,rs565538277,rs565563047,rs565587113,rs565673344,rs565682632,rs565684754,rs565828513,rs565932848,rs565964471,rs566068393,rs566099498,rs566107968,rs566141561,rs566151828,rs566175854,rs566204297,rs566436046,rs566484305,rs566491729,rs566511218,rs566519730,rs566647197,rs566657264,rs566776472,rs566823016,rs566882027,rs566948238,rs566957038,rs567067438,rs567149965,rs567152092,rs567156278,rs567212272,rs567306468,rs567325509,rs567329750,rs567430434,rs567473004,rs567494887,rs567496173,rs567498944,rs567513182,rs567534203,rs567557413,rs567665019,rs567698119,rs567733267,rs567747958,rs56781588,rs567844716,rs567845253,rs567913127,rs567954474,rs567976082,rs568038763,rs568048019,rs568078045,rs568087514,rs568123419,rs568140793,rs56815409,rs568156509,rs568175423,rs568188992,rs568210987,rs568220856,rs568237614,rs568246289,rs568339900,rs568374643,rs56838018,rs568441364,rs568522581,rs568535576,rs568580284,rs568593322,rs568658367,rs568667304,rs56869809,rs568761055,rs568874638,rs568902689,rs568933010,rs568947472,rs569044107,rs569077984,rs569087627,rs569239407,rs569307371,rs569307838,rs569358301,rs569378355,rs569417204,rs569437149,rs569495602,rs569548823,rs569559309,rs569560628,rs569594129,rs56981304,rs569837757,rs569852545,rs569868227,rs569884386,rs569894455,rs569903634,rs569975946,rs570064933,rs570078647,rs570089372,rs570149595,rs570157087,rs570221595,rs570252112,rs570293208,rs570295128,rs570362319,rs570481070,rs570483597,rs570515079,rs570559627,rs570714367,rs570723976,rs570785191,rs570825527,rs570855702,rs570858984,rs570892313,rs570894158,rs570916724,rs570962223,rs570984463,rs571030920,rs571058899,rs571128636,rs571213198,rs571222088,rs571237448,rs571240677,rs571245268,rs571271814,rs571329650,rs571359538,rs571392201,rs571408894,rs571455802,rs571495592,rs571564528,rs571705469,rs571800013,rs571800791,rs571831645,rs571926159,rs572004395,rs57203226,rs572054361,rs572078472,rs572100670,rs572114616,rs572184448,rs572189108,rs572295240,rs572306631,rs57231283,rs572315323,rs572323850,rs572361072,rs572366133,rs572488435,rs57256690,rs572570286,rs572570996,rs572600414,rs572678174,rs572750878,rs572796611,rs572853673,rs572955851,rs572962567,rs572968958,rs573006482,rs573076865,rs573118820,rs573129395,rs573200785,rs573201169,rs573213117,rs573322663,rs573350205,rs573356922,rs573361127,rs573388451,rs573408144,rs573418743,rs573422072,rs573442781,rs573489773,rs573506261,rs57356090,rs573586543,rs57361044,rs573686903,rs573747689,rs573750084,rs573863399,rs573883114,rs573892551,rs573950825,rs574037733,rs574079377,rs574115831,rs574132720,rs574136178,rs574138593,rs574147378,rs574200807,rs574300581,rs574351224,rs574356936,rs574476569,rs574478723,rs574503823,rs574540378,rs574549527,rs574601176,rs574608652,rs574646143,rs574658246,rs57469407,rs574792684,rs574838348,rs574844492,rs574859814,rs574995886,rs575012883,rs575094981,rs575110626,rs575165416,rs57518199,rs575283640,rs57531196,rs575348044,rs575458313,rs575468229,rs575521727,rs575651564,rs575733203,rs575741421,rs575803161,rs575856247,rs575879174,rs575885342,rs575887527,rs575887541,rs575892807,rs575948143,rs576002083,rs576085113,rs5761165,rs576133935,rs5761346,rs5761347,rs576146868,rs576165858,rs576171908,rs57619531,rs576200037,rs576219963,rs576239852,rs57640212,rs576442691,rs576456999,rs576457299,rs576484279,rs576561676,rs576627696,rs576629549,rs576640216,rs576653487,rs576682448,rs576699624,rs576716698,rs576787267,rs576820372,rs576862502,rs576868031,rs576889690,rs576959138,rs576967507,rs576970831,rs576974760,rs576999773,rs577018977,rs577046057,rs577056683,rs577104028,rs577176763,rs577198058,rs577318635,rs577466211,rs577601151,rs577606232,rs577620955,rs577712380,rs577752951,rs577755887,rs577785060,rs577805259,rs577817386,rs577823920,rs577841953,rs577885401,rs577896254,rs577930709,rs577930851,rs577996785,rs578025641,rs578029144,rs578054190,rs57808048,rs578093135,rs578152200,rs578153377,rs57833368,rs57989022,rs58051552,rs58337219,rs58356611,rs58448908,rs58495236,rs58535886,rs58563040,rs58726785,rs58763306,rs58826824,rs58990583,rs59074268,rs59087968,rs59107817,rs59109286,rs59161679,rs59443048,rs59664098,rs5996968,rs5996970,rs5996971,rs6004749,rs6004751,rs6004752,rs6004755,rs6004758,rs6004759,rs6004761,rs6004884,rs60132501,rs60276093,rs60498536,rs60515948,rs60571065,rs60666580,rs60732507,rs60762201,rs60824130,rs60876252,rs60884593,rs60904972,rs60978568,rs60992708,rs61076774,rs61162155,rs61203605,rs61285376,rs61297839,rs61301272,rs61476801,rs61516849,rs61654192,rs61688770,rs61734946,rs61795671,rs61884510,rs6448227,rs6448228,rs6448229,rs6533332,rs6533333,rs67520752,rs6810610,rs6815074,rs6819213,rs6828403,rs6829564,rs6832363,rs6838600,rs6846789,rs6850405,rs6850464,rs6855423,rs6867870,rs7108896,rs71601073,rs71608993,rs71608995,rs725289,rs72677408,rs72890536,rs72902412,rs72902418,rs73094765,rs73094766,rs73095183,rs73097620,rs73109595,rs73168921,rs73243622,rs73243629,rs73254774,rs733110,rs733111,rs73802993,rs73803426,rs73805827,rs73838290,rs73879528,rs73879529,rs73879534,rs7437482,rs7438250,rs744003,rs74407047,rs74451704,rs74611645,rs74630673,rs74868851,rs74893741,rs74933993,rs75032179,rs75033790,rs75063010,rs75105302,rs75111795,rs75269021,rs75325427,rs75433783,rs75533224,rs75625225,rs75663127,rs75679500,rs75690479,rs75955882,rs760202,rs76107259,rs76206930,rs76263050,rs76317575,rs763432,rs76362720,rs76370665,rs7656250,rs7663444,rs76644763,rs7665116,rs76659610,rs7667856,rs76697834,rs7672915,rs7673916,rs7674097,rs7674429,rs76789837,rs76820464,rs76859095,rs7687126,rs76879354,rs7688248,rs7692275,rs76941605,rs76949761,rs76962457,rs76998498,rs77042877,rs77169160,rs7717576,rs77180535,rs77199649,rs7732649,rs77329139,rs77399640,rs77430057,rs77535293,rs77756595,rs77844136,rs77870399,rs77925037,rs77937621,rs77983699,rs77996024,rs78013924,rs78020235,rs78033969,rs78152601,rs78196486,rs78229862,rs78273258,rs78335722,rs78340707,rs78345005,rs78423112,rs78475429,rs78496571,rs78549698,rs78727129,rs78819402,rs78948066,rs78959641,rs79027006,rs79033888,rs79287868,rs7945689,rs79507274,rs79568579,rs79601656,rs79601901,rs79627575,rs79639089,rs79750422,rs79768509,rs80012851,rs80059423,rs80087774,rs80209991,rs80215516,rs80294476,rs80294915,rs80354836,rs8138415,rs8139267,rs8139900,rs8140623,rs916428,rs926097,rs9300053,rs9613026,rs9613071,rs9613072,rs9613074,rs9620553,rs9624890,rs9790699,rs9996366,rs9996943,rs9999973	ACOT13,CYSTM1,HADH,MAPK8IP1,PPARGC1A,SEZ6L
Mouse Phenotype Single KO	MP:0002651	abnormal sciatic nerve morphology	1	0	0	0	3.17062	793.22	2515	0.00528813	0.0167667	395	0.037104	1	0.851421	2.37336	2.52806	6	33	0.00422238	0.181818	rs1008501,rs10086427,rs1008974,rs1008975,rs1009385,rs1009730,rs10105669,rs10216615,rs10483174,rs1077670,rs11089627,rs11089631,rs111234612,rs111444712,rs111819723,rs112071906,rs112073448,rs112149376,rs112161695,rs112241545,rs112401716,rs112547765,rs112550660,rs112662446,rs112697093,rs112964674,rs113025432,rs113053229,rs113072159,rs113227304,rs113260219,rs113315061,rs113340869,rs113391751,rs113449685,rs113584053,rs113637040,rs114003893,rs114008631,rs114030823,rs114050177,rs114078821,rs114086284,rs114113041,rs114248038,rs114306205,rs114308943,rs114380554,rs114440157,rs114441973,rs114454389,rs114460530,rs114569284,rs114598686,rs114656039,rs114663454,rs114671860,rs114693837,rs114769974,rs114781749,rs114793971,rs114837154,rs114916610,rs114947120,rs114953177,rs114981905,rs115018251,rs115024680,rs115086325,rs115166780,rs115196076,rs115204106,rs115213124,rs115223426,rs115258741,rs115281845,rs115301533,rs115350395,rs115357080,rs115398360,rs115411518,rs115440019,rs11546405,rs115481594,rs115487861,rs115566465,rs115584823,rs115586488,rs115622510,rs115652924,rs115698876,rs115717549,rs115722238,rs115722368,rs115758596,rs115822942,rs115830429,rs115869922,rs116018948,rs116050591,rs116050792,rs116076866,rs116338613,rs116358485,rs116379898,rs116384734,rs116395645,rs116427680,rs116482625,rs116533921,rs116612063,rs116628286,rs116665444,rs116682559,rs116685901,rs116704674,rs116764865,rs116884922,rs116904792,rs116924956,rs116938710,rs116949899,rs117027171,rs117042861,rs117049039,rs117051029,rs117165774,rs117176179,rs117195303,rs117277666,rs117282396,rs117523248,rs117584006,rs117588459,rs117590758,rs117596122,rs117627123,rs117635475,rs117647878,rs117648848,rs117699056,rs117699767,rs117710118,rs117775408,rs117847225,rs117924296,rs118033967,rs118138958,rs11912057,rs11912092,rs11912171,rs11913029,rs11913108,rs11913203,rs11913622,rs11914071,rs11914199,rs11992541,rs11995651,rs11998718,rs12159298,rs12159636,rs12160046,rs12169279,rs12170438,rs12544694,rs12628347,rs12988017,rs13022402,rs13053314,rs13054983,rs13057617,rs13058212,rs13058342,rs130838,rs13256025,rs13389993,rs13433636,rs137855050,rs137858351,rs137947869,rs137980646,rs138088347,rs138091750,rs138176922,rs138192411,rs138209878,rs138248733,rs138268368,rs138272111,rs138339562,rs138362473,rs138396261,rs138463966,rs138553845,rs138576769,rs138634123,rs138941700,rs138952488,rs138975916,rs139018006,rs139059965,rs139072721,rs139078291,rs139126758,rs139204748,rs139234187,rs139286692,rs139293929,rs139306765,rs139331515,rs139342240,rs139419705,rs139482621,rs139485718,rs139492170,rs139515329,rs139566026,rs139668054,rs139765377,rs139860621,rs140085541,rs140178753,rs140208271,rs140224098,rs140265814,rs140365449,rs140387306,rs140419457,rs140460758,rs140470641,rs140517766,rs140563959,rs140568975,rs140601757,rs140623976,rs140642331,rs140642981,rs140705107,rs140774549,rs140783265,rs140800156,rs140801976,rs140821711,rs140829938,rs140865737,rs140879999,rs140937975,rs140958528,rs140971483,rs141034078,rs141121547,rs141132164,rs141154705,rs141229996,rs141247341,rs141383787,rs141462212,rs141472530,rs141488643,rs141515470,rs141533949,rs141640744,rs141667985,rs141740100,rs141776028,rs141778563,rs141793193,rs141890331,rs141893317,rs141957842,rs141973242,rs141977263,rs141986740,rs142009019,rs142034308,rs142045718,rs142050466,rs142142945,rs142176859,rs142211641,rs142277792,rs142356715,rs142396877,rs142415509,rs142438768,rs142501931,rs142505017,rs142550510,rs142558341,rs142588823,rs142645597,rs142662136,rs142738977,rs142853790,rs142927986,rs142936462,rs142941216,rs142978441,rs143000172,rs143000385,rs143131093,rs143168024,rs143176074,rs143322703,rs143352782,rs143369035,rs143387702,rs143515392,rs143618248,rs143630103,rs143634046,rs143682139,rs143684015,rs143723419,rs143806520,rs143852692,rs143873668,rs143900563,rs143967159,rs143999737,rs144009631,rs144037629,rs144039587,rs144085762,rs144169972,rs144182363,rs144226535,rs144230022,rs144239249,rs144258609,rs144319801,rs144336822,rs144376967,rs144490205,rs144503478,rs144523143,rs144593542,rs144615964,rs144649329,rs144664517,rs144665964,rs144677088,rs144701292,rs144702594,rs144708556,rs144748143,rs144762252,rs144766181,rs144798705,rs144804190,rs144810533,rs144827918,rs144833970,rs144855152,rs144860822,rs144914991,rs144953874,rs144998425,rs145157136,rs145174500,rs145213206,rs145237858,rs145415874,rs145444205,rs145458539,rs145462333,rs145483197,rs145483547,rs145516883,rs145529564,rs145583699,rs145659260,rs145698153,rs145762633,rs145798195,rs145846609,rs145874993,rs145874994,rs145921315,rs146082991,rs146102031,rs146135292,rs146152566,rs146220301,rs146221956,rs146234824,rs146279506,rs146331030,rs146386348,rs146422505,rs146452147,rs146461963,rs146469506,rs146511917,rs146602894,rs1466563,rs146682600,rs146717210,rs146728001,rs146799964,rs146819712,rs146868510,rs146974423,rs146984405,rs147017850,rs147080954,rs147093722,rs1471809,rs147227738,rs147249969,rs147277254,rs147278976,rs147355294,rs147372964,rs147469312,rs147553370,rs147563409,rs147584408,rs1475981,rs1475984,rs147613258,rs147637487,rs147729369,rs147739824,rs147794481,rs147806097,rs147815275,rs147838947,rs147865908,rs147898849,rs147938997,rs147939969,rs147975670,rs148025471,rs148035580,rs148046362,rs148107930,rs148116023,rs148132624,rs148149933,rs148188274,rs148246033,rs148255826,rs148300023,rs148307964,rs148390028,rs148467791,rs148472481,rs148484369,rs148503964,rs148548197,rs148608023,rs148642898,rs148643731,rs148643784,rs148765780,rs148781762,rs148864832,rs148882192,rs148932446,rs148940991,rs148950334,rs148961134,rs148995190,rs148998960,rs149035363,rs149044586,rs149091607,rs149166050,rs149193373,rs149273676,rs149281350,rs149311798,rs149315324,rs149335199,rs149452870,rs149458953,rs149535956,rs149547292,rs149554153,rs149583081,rs149650085,rs149722415,rs149743276,rs149754240,rs149767975,rs149838779,rs149862380,rs149911748,rs149988073,rs149994752,rs150054472,rs150056947,rs150111058,rs150114498,rs150226692,rs150250268,rs150277712,rs150277773,rs150325374,rs150379321,rs150438640,rs150461834,rs150510085,rs150629819,rs150634906,rs150650964,rs150659118,rs150714961,rs150922359,rs150941236,rs150952453,rs150962350,rs150970513,rs151015838,rs151037814,rs151044152,rs151076556,rs151160005,rs151207507,rs151225625,rs151242484,rs151260656,rs151277192,rs151278957,rs151290581,rs151300361,rs151328495,rs1547409,rs1573658,rs16985375,rs16992148,rs16992612,rs16992623,rs16992899,rs16993014,rs16993145,rs16993207,rs16993257,rs16993269,rs16993271,rs17054793,rs17810433,rs180695120,rs180710235,rs180717357,rs180837602,rs180841308,rs180878076,rs180885344,rs180898175,rs180924423,rs180977739,rs181007385,rs181018729,rs181055293,rs181071833,rs181112764,rs181125611,rs181257714,rs181345163,rs181484243,rs181492202,rs181494218,rs181498244,rs181534837,rs181539056,rs181551342,rs181554502,rs181657948,rs181666941,rs181696519,rs181724700,rs181770496,rs181810878,rs181822585,rs181839843,rs181853485,rs181881681,rs181931470,rs182000131,rs182086751,rs182146952,rs182174301,rs182175982,rs182196593,rs182201795,rs182205388,rs182220633,rs182243941,rs182329211,rs182371645,rs182472144,rs182597539,rs182680073,rs182801274,rs182846700,rs182853829,rs182986814,rs183019460,rs183019630,rs183108382,rs183261902,rs183262073,rs183263561,rs183273888,rs183397171,rs183467525,rs183486735,rs183581711,rs183594664,rs183634327,rs183710404,rs183778035,rs183837155,rs183840821,rs183857089,rs183876193,rs183910262,rs183945596,rs184020467,rs184046833,rs184118769,rs184152726,rs184270042,rs184281497,rs184359235,rs184385467,rs184388902,rs184399191,rs184417823,rs184439812,rs184512430,rs184525638,rs184548804,rs184584451,rs184627879,rs184968512,rs185089642,rs185127098,rs185134372,rs185143070,rs185172938,rs185358886,rs185397954,rs185409139,rs185460988,rs185489242,rs185490621,rs185509240,rs185646176,rs185670865,rs185679929,rs185680481,rs185690604,rs185785765,rs185796202,rs185805070,rs185877000,rs185878288,rs185887602,rs185933849,rs185999734,rs186108025,rs186119785,rs186143808,rs186148743,rs186344515,rs186361142,rs186382244,rs186424115,rs186473209,rs186490976,rs186524439,rs186543652,rs186554624,rs186596814,rs186696795,rs186718656,rs186841085,rs187016516,rs187016637,rs187143476,rs187198778,rs187207676,rs187220224,rs187243915,rs187356932,rs187393624,rs187475624,rs187494379,rs187504012,rs187524988,rs187553001,rs187564067,rs187585810,rs187712335,rs187744357,rs187778727,rs187885160,rs187928985,rs187947247,rs188132169,rs188177982,rs188182247,rs188205797,rs188225554,rs188240586,rs188367155,rs188412017,rs188426701,rs188434696,rs188442285,rs188520535,rs188528721,rs188554729,rs188655059,rs188683389,rs188799242,rs188812059,rs188831203,rs188834926,rs188840326,rs188890953,rs188956451,rs188977764,rs189007580,rs189105264,rs189130769,rs189232487,rs189309995,rs189316646,rs189332898,rs189341682,rs189343072,rs189345435,rs189366777,rs1894426,rs1894428,rs189480698,rs189500988,rs189509442,rs189593703,rs189614761,rs189666667,rs189702392,rs189800038,rs189815956,rs189855654,rs189859519,rs189886092,rs189889693,rs189909506,rs189961606,rs190015405,rs190101855,rs190118031,rs190130780,rs190353291,rs190360720,rs190429424,rs190511033,rs190541314,rs190561923,rs190571927,rs190576721,rs190664848,rs190787303,rs190804212,rs190814959,rs190887059,rs190949320,rs190953154,rs190986857,rs190998366,rs191008763,rs191058696,rs191080615,rs191141720,rs191145007,rs191165297,rs191305815,rs191338944,rs191379012,rs191395172,rs191431430,rs191503548,rs191593960,rs191606901,rs191624868,rs191670715,rs191687676,rs191714402,rs191819947,rs191832889,rs191832951,rs191845646,rs191864112,rs191910610,rs192034430,rs192087249,rs192128845,rs192159952,rs192234998,rs192286772,rs192325451,rs192346666,rs192362408,rs192394991,rs192459157,rs192510767,rs192521691,rs192535555,rs192546922,rs192554813,rs192595075,rs192600758,rs192657203,rs192680959,rs192777789,rs192802318,rs192806311,rs192919328,rs192971163,rs193023797,rs193039042,rs193062723,rs193073180,rs193082587,rs193101135,rs193115939,rs193193210,rs193200007,rs193239069,rs193295409,rs1982768,rs199837505,rs200342390,rs200510066,rs200574289,rs200676510,rs201213779,rs2018285,rs2018292,rs201893181,rs2157153,rs2157197,rs2168484,rs2213360,rs2267190,rs2267191,rs2267235,rs2267241,rs2267276,rs2267284,rs2267285,rs2267286,rs2267290,rs2267300,rs2267301,rs2267306,rs2267313,rs2267314,rs2267315,rs2267317,rs2267319,rs2267320,rs2267321,rs2267322,rs2267324,rs2267325,rs2267326,rs2267327,rs2267328,rs2283895,rs2283940,rs2283947,rs239322,rs239323,rs2413202,rs2413204,rs28377075,rs28418786,rs28558376,rs3210587,rs34060203,rs34239752,rs34597805,rs34750178,rs35058898,rs35383619,rs36002910,rs36099158,rs367979065,rs368086701,rs368365367,rs368521613,rs368544221,rs368570949,rs368923802,rs368954999,rs368999694,rs369137466,rs369141931,rs369268826,rs369327782,rs369330157,rs369398869,rs369752794,rs370120834,rs370155263,rs370291507,rs370481374,rs370568531,rs370572541,rs370702332,rs370705397,rs370766360,rs371335632,rs371481599,rs371759537,rs371807620,rs371923764,rs372133199,rs372160328,rs372448761,rs372468029,rs372574363,rs372748122,rs372986186,rs373017569,rs373271178,rs373603499,rs373699760,rs373809712,rs373811992,rs373912306,rs373954071,rs374085292,rs374246285,rs374368972,rs374622943,rs374630408,rs374658345,rs374690177,rs374937780,rs375005100,rs375496412,rs375508828,rs375567276,rs375739457,rs375763748,rs375822347,rs375861742,rs375928851,rs376073800,rs376098517,rs376166479,rs377205970,rs377234186,rs377383004,rs377401848,rs377669817,rs3812413,rs3819662,rs3819663,rs3819667,rs3819669,rs3819671,rs3819672,rs385486,rs3924029,rs404038,rs412701,rs419898,rs4233930,rs4417800,rs444993,rs447336,rs453075,rs4536638,rs4616468,rs4671535,rs481698,rs4820102,rs4820104,rs4821143,rs4821167,rs4821190,rs4821196,rs482567,rs483528,rs4871961,rs4871964,rs4872387,rs4872388,rs493192,rs496956,rs527258905,rs527292229,rs527299192,rs527306649,rs527342893,rs527371684,rs527406687,rs527526836,rs527526851,rs527544707,rs527624721,rs527803005,rs527808524,rs527952517,rs527956683,rs527972169,rs527973160,rs527983990,rs528005740,rs528008857,rs528021050,rs528055680,rs528154587,rs528158131,rs528160188,rs528171722,rs528323352,rs528353583,rs528401139,rs528404605,rs528419736,rs528432957,rs528451768,rs528454210,rs528504246,rs528510604,rs528579388,rs528611527,rs528652801,rs528711055,rs528734164,rs528742237,rs528865261,rs528905528,rs528924264,rs528955854,rs529010305,rs529033644,rs529114928,rs529130013,rs529167467,rs529188621,rs529189817,rs529233431,rs529286571,rs529322753,rs529326653,rs529487731,rs529500409,rs529561037,rs529561337,rs529565893,rs529584828,rs529608982,rs529636773,rs529650721,rs529670911,rs529680093,rs529770471,rs529877438,rs529956088,rs530002440,rs530005341,rs530141227,rs530233249,rs530241179,rs530250894,rs530305092,rs530308642,rs530399805,rs530504562,rs530537285,rs530566961,rs530603569,rs530607158,rs530658179,rs530693354,rs530725597,rs530741546,rs530829711,rs530839134,rs530855765,rs530868541,rs530888534,rs530924644,rs530926214,rs530966979,rs530979134,rs531015712,rs531031560,rs531034697,rs531038179,rs531042327,rs531309685,rs531375066,rs531397539,rs531415455,rs531425763,rs531541746,rs531647280,rs531660490,rs531797631,rs531831117,rs531848640,rs531860286,rs531861785,rs531877208,rs531891323,rs531926026,rs531968912,rs531972673,rs532022992,rs532230912,rs532248223,rs532266669,rs532275812,rs532279705,rs532351683,rs532395992,rs532451673,rs532717767,rs532817470,rs532885337,rs532899983,rs532928231,rs532942867,rs533042695,rs533070927,rs533086048,rs533093651,rs533124209,rs533195339,rs533198555,rs533251794,rs533264932,rs533270130,rs533294118,rs533365324,rs533429617,rs533467403,rs533542106,rs533566465,rs533617602,rs533649872,rs533674637,rs533694402,rs533804757,rs533835177,rs533867766,rs533895318,rs533937221,rs533979089,rs534025640,rs534086031,rs534181023,rs534182173,rs534186061,rs534212026,rs534217451,rs534289571,rs534292114,rs534295916,rs534368454,rs534395388,rs534408365,rs534417146,rs534426414,rs534515669,rs534549773,rs534572272,rs534572924,rs534639329,rs534653674,rs534677071,rs534802310,rs534803301,rs534814056,rs534818271,rs534819493,rs534851695,rs534901221,rs534901941,rs534923644,rs534977336,rs535062529,rs535118339,rs535226080,rs535238553,rs535398777,rs535425232,rs535438337,rs535691456,rs535716408,rs535753470,rs535816042,rs535830146,rs535909514,rs535914758,rs535943978,rs535963753,rs536033849,rs536044113,rs536139336,rs536144598,rs536148369,rs536223143,rs536249280,rs536348422,rs536397868,rs536429993,rs536488664,rs536528888,rs536593061,rs536632066,rs536731900,rs536765956,rs536790307,rs536803161,rs536814320,rs536821793,rs536883040,rs536961073,rs536997594,rs537054410,rs537095693,rs537101443,rs537154299,rs537158456,rs537291580,rs537303492,rs537320935,rs537324526,rs537328906,rs537388665,rs537421643,rs537474945,rs537516981,rs537524630,rs537533172,rs537557301,rs537557991,rs537560000,rs537562312,rs537564950,rs537600655,rs537703253,rs537720852,rs537733462,rs537811392,rs537811749,rs537817176,rs537835775,rs537849420,rs537902883,rs537931365,rs537958487,rs537959116,rs537964918,rs538044491,rs538112625,rs538137475,rs538141564,rs538321222,rs538405034,rs538409075,rs538604131,rs538614953,rs538704678,rs538733938,rs538857511,rs538884968,rs538911755,rs538926230,rs538947494,rs539015496,rs539047237,rs539127907,rs539190109,rs539221473,rs539229369,rs539244370,rs539286565,rs539310739,rs539368228,rs539393369,rs539425340,rs539456990,rs539467789,rs539479378,rs539517376,rs539611851,rs539615612,rs539717442,rs539740456,rs539752911,rs539773010,rs539795566,rs539842612,rs539893766,rs539897296,rs540033429,rs540053663,rs540091891,rs540147043,rs540189965,rs540204219,rs540254041,rs540268633,rs540327154,rs540343182,rs540365757,rs540400039,rs540454616,rs540494915,rs540524641,rs540566377,rs540595383,rs540605121,rs540627451,rs540685963,rs540691299,rs540712119,rs540769567,rs540797160,rs540942624,rs540963071,rs540990772,rs541046098,rs541055296,rs541073817,rs541078922,rs541096614,rs541164137,rs541175169,rs541187017,rs541188438,rs541326611,rs541350446,rs541388869,rs541396522,rs541403911,rs541433380,rs541486624,rs541524951,rs541526400,rs541547894,rs541562613,rs541580461,rs541584665,rs541587416,rs541590274,rs541599811,rs541648471,rs541658041,rs541720961,rs541729023,rs541747310,rs541830022,rs541889505,rs541942578,rs541946574,rs541948565,rs541952467,rs542053182,rs542056475,rs542343373,rs542353710,rs542382011,rs542567259,rs542644306,rs542678053,rs542707014,rs542731807,rs542735648,rs542777606,rs542787120,rs542818856,rs542860522,rs542888527,rs542934318,rs542950183,rs542974797,rs543043713,rs543066673,rs543094369,rs543111931,rs543172595,rs543223305,rs543257171,rs543303770,rs543307507,rs543358191,rs543419326,rs543491954,rs543530570,rs543597671,rs543677880,rs543770850,rs543790215,rs543790253,rs543870492,rs543898484,rs543925926,rs543990394,rs543999480,rs544055083,rs544086729,rs544133325,rs544283230,rs544344686,rs544353299,rs544377433,rs544516518,rs544578083,rs544593403,rs544655656,rs544661030,rs544709442,rs544772620,rs544826045,rs544886888,rs544890179,rs544917364,rs544930747,rs544977662,rs545023711,rs545048947,rs545102327,rs545136216,rs545177504,rs545240279,rs545275510,rs545313562,rs545377006,rs545379716,rs545392980,rs545464669,rs545548679,rs545565155,rs545637905,rs545674425,rs545705553,rs545708964,rs545715593,rs545752755,rs545780055,rs545783663,rs545883557,rs545917340,rs545971805,rs546003238,rs546079787,rs546084835,rs546113076,rs546120878,rs546185362,rs546197786,rs546224696,rs546279293,rs546291590,rs546418278,rs546453391,rs546494036,rs546496945,rs546514031,rs546549363,rs546557941,rs546650074,rs546652748,rs546655189,rs546711456,rs546734287,rs546772105,rs546827460,rs546897515,rs546914012,rs546928899,rs546962840,rs547010476,rs547040114,rs547050583,rs547054978,rs547112959,rs547118492,rs547157057,rs547225080,rs547306735,rs547367144,rs547385731,rs547418652,rs547473213,rs547502437,rs547567156,rs547570494,rs547616762,rs547626487,rs547703513,rs547722551,rs547802693,rs547877960,rs547883884,rs547959943,rs548009727,rs548075476,rs548077119,rs548101271,rs548115369,rs548139000,rs548142135,rs548184519,rs548212672,rs548235274,rs548305061,rs548314398,rs548323060,rs548327810,rs548329914,rs548330865,rs548351653,rs548448137,rs548460845,rs548466508,rs548469875,rs548476877,rs548485482,rs548493324,rs548498219,rs548508840,rs548573819,rs548599428,rs548694758,rs548740903,rs548795651,rs548802288,rs548917039,rs548926404,rs548927726,rs548994617,rs549093202,rs549108225,rs549139885,rs549156385,rs549172355,rs549275443,rs549329244,rs549378791,rs549381588,rs549401370,rs549424495,rs549512899,rs549530142,rs549555501,rs549567254,rs549586330,rs549709809,rs549768141,rs549785611,rs549920048,rs549950953,rs549965529,rs549975739,rs550001596,rs550042728,rs550055203,rs550152363,rs550154224,rs550313859,rs550372003,rs550377284,rs550401814,rs550457593,rs550468917,rs550468927,rs550519962,rs550520978,rs550577346,rs550579946,rs550598584,rs550618544,rs550630281,rs550665961,rs550706036,rs550717299,rs550750662,rs550772176,rs550811532,rs550816249,rs550822993,rs550908717,rs550939704,rs550954727,rs550960161,rs551031511,rs551041186,rs551062064,rs551074760,rs551119608,rs551120377,rs551145149,rs551166546,rs551190999,rs551250149,rs551287094,rs551314702,rs551376038,rs551383829,rs551549677,rs551558534,rs551667658,rs551728912,rs551778705,rs551780061,rs551885266,rs552023189,rs552145439,rs552181585,rs552182522,rs552216813,rs552270565,rs552273464,rs552279853,rs552305149,rs552414588,rs552431123,rs552470588,rs552500496,rs552527947,rs552535652,rs552591573,rs552677646,rs552700174,rs552748651,rs552752428,rs552768778,rs552824078,rs552831176,rs552843826,rs552845862,rs552885543,rs552921212,rs552936507,rs552960869,rs552963201,rs553003627,rs553013218,rs553022514,rs553033353,rs553055369,rs553062486,rs553087780,rs553113334,rs553194265,rs553209142,rs553220491,rs553224720,rs553379539,rs553411453,rs553451122,rs553468995,rs553476727,rs553545092,rs553552154,rs553660928,rs553693728,rs553693906,rs553699006,rs553730930,rs553759882,rs553791901,rs553847154,rs553856257,rs553895406,rs554024105,rs554029952,rs554033210,rs554068915,rs554072397,rs554078860,rs554086434,rs554109027,rs554119459,rs554139513,rs554155129,rs554163822,rs554209806,rs554235464,rs554337588,rs554350486,rs554449222,rs554498558,rs554524672,rs554535787,rs554619518,rs554656746,rs554687744,rs554705438,rs554786034,rs554806128,rs554862817,rs554889002,rs554911563,rs554989904,rs555032042,rs555067310,rs555088146,rs555133537,rs555186450,rs555201155,rs555322019,rs555357877,rs555398800,rs555480218,rs555708938,rs555812061,rs555876723,rs555927547,rs555971921,rs555980746,rs556047969,rs556084159,rs556090488,rs556102325,rs556213557,rs556230281,rs556250053,rs556290605,rs556366967,rs556374545,rs556461029,rs556521671,rs556552831,rs556564927,rs556627080,rs556670018,rs556720736,rs556730173,rs556772243,rs556820243,rs556820284,rs556831239,rs556873868,rs556980725,rs557039244,rs557197429,rs557293134,rs557307553,rs557391946,rs557398657,rs557399930,rs557403229,rs557413258,rs557428441,rs557537481,rs557624866,rs557707732,rs557727011,rs557750938,rs557809095,rs557950785,rs557983270,rs558020412,rs558154006,rs558160619,rs558188670,rs55824596,rs558325902,rs558356569,rs558414782,rs558439659,rs558533030,rs558585142,rs558688151,rs558725874,rs558729304,rs558731959,rs55874195,rs558749709,rs558807449,rs558814071,rs558836560,rs558862224,rs558894363,rs558908425,rs558914107,rs558931677,rs558963598,rs558987903,rs558988002,rs559011794,rs559105439,rs559138050,rs559302639,rs559305857,rs559366947,rs559367923,rs559412221,rs559448044,rs559452033,rs559497029,rs559503026,rs559511987,rs559587975,rs559637519,rs559642107,rs559669265,rs559674712,rs559720499,rs559728175,rs559761765,rs559769390,rs559773569,rs559864461,rs559949012,rs559966715,rs559999116,rs560076332,rs560132529,rs560133404,rs560306489,rs560339011,rs560365881,rs560471409,rs560493586,rs560522642,rs560533903,rs560606277,rs560632951,rs560652777,rs560676829,rs560760445,rs56077529,rs560829929,rs560842856,rs560968690,rs561149426,rs561163824,rs561290966,rs561336126,rs561359893,rs561363651,rs561485017,rs561514216,rs561565315,rs561622735,rs561632441,rs56168231,rs561734130,rs561752079,rs561773011,rs561794843,rs561818387,rs561819881,rs561878722,rs561896973,rs561926781,rs561930495,rs562121980,rs562138929,rs562147641,rs562170124,rs562209654,rs562228916,rs562289756,rs562313862,rs562340404,rs562373388,rs562487918,rs562497283,rs562560009,rs562582441,rs562605523,rs562610112,rs562632234,rs562646466,rs562670840,rs562716259,rs562758352,rs562885694,rs562887495,rs562933554,rs562943532,rs562948266,rs562960814,rs562964001,rs562997695,rs563005686,rs563027554,rs563049397,rs563087246,rs563093823,rs563130378,rs563188468,rs563192706,rs563200579,rs563216273,rs563219109,rs563229660,rs563348538,rs563445673,rs563492393,rs563584819,rs563622243,rs563675639,rs563690099,rs563718454,rs563751613,rs563754423,rs563796469,rs563812092,rs563820374,rs563921284,rs564005603,rs564023677,rs564100246,rs564116901,rs564174795,rs564205642,rs564228964,rs564277345,rs564308770,rs564378825,rs564448385,rs564561201,rs564561696,rs564570335,rs564580900,rs564603143,rs564636493,rs564646614,rs564693413,rs564706747,rs564792865,rs564821266,rs564876767,rs564889427,rs565022554,rs565085150,rs565136907,rs565193038,rs565254810,rs565289221,rs565325620,rs565412828,rs565552656,rs565563831,rs565565993,rs565570667,rs565749198,rs565828793,rs565880244,rs565889573,rs565919484,rs565964478,rs565995121,rs566025515,rs566038668,rs566063750,rs566066329,rs566089901,rs566146150,rs566152118,rs566193783,rs566211396,rs566214199,rs566239542,rs566398183,rs566407476,rs566420109,rs566482829,rs566523426,rs566552265,rs566560044,rs566585722,rs566595567,rs566674632,rs566746991,rs566749542,rs566782257,rs566786750,rs566839130,rs566849764,rs566860707,rs566961025,rs566991825,rs567046166,rs567084728,rs567104784,rs567142733,rs567145573,rs567159148,rs567168423,rs567189916,rs567192345,rs567272259,rs567319014,rs567377203,rs567392388,rs567429330,rs567590175,rs56759089,rs567594848,rs567648934,rs567698076,rs567736419,rs567802717,rs567856912,rs567861995,rs567884254,rs567892528,rs567907060,rs567910239,rs567924342,rs567940020,rs568040060,rs568118779,rs568154482,rs568156321,rs568183260,rs568195455,rs568234181,rs568268563,rs568363783,rs568416515,rs568437334,rs568509694,rs568516486,rs568531458,rs568545916,rs568553081,rs568573713,rs568602763,rs568656912,rs568674956,rs568693151,rs56876495,rs568774907,rs568781698,rs568813173,rs568831906,rs568844007,rs568847592,rs568865739,rs568868932,rs568905235,rs568913914,rs568944823,rs568954846,rs568960779,rs568963566,rs569074027,rs569083088,rs569140774,rs569158157,rs569175118,rs569261313,rs569266387,rs569277064,rs569302357,rs569306378,rs569344025,rs569360899,rs569384184,rs569417427,rs569443550,rs569471417,rs569471442,rs569474754,rs569515105,rs569561987,rs569564896,rs569592234,rs569609927,rs569610709,rs569619773,rs569754397,rs569755410,rs569801483,rs569810970,rs569812155,rs569819754,rs569858897,rs569864712,rs569886833,rs569896895,rs569923179,rs569942177,rs570001432,rs570055815,rs570095213,rs570104135,rs570125223,rs570170800,rs570339758,rs570478217,rs570514993,rs570615140,rs570622308,rs570648929,rs570650706,rs570738300,rs57074700,rs570757297,rs57079229,rs570801673,rs570840900,rs570849001,rs570959139,rs570969901,rs571021957,rs571023308,rs571025889,rs571054014,rs571105283,rs571120532,rs571241912,rs571254134,rs571303841,rs571325651,rs571555796,rs571588513,rs571621532,rs571642749,rs571648942,rs571700838,rs571703406,rs571756530,rs571770272,rs571774338,rs571969862,rs572016431,rs572072952,rs572164817,rs572225370,rs572327197,rs572336609,rs572347638,rs572364220,rs572467505,rs572470160,rs572564493,rs572573691,rs572614260,rs572670316,rs572717966,rs572749972,rs572757570,rs572809650,rs572812790,rs572812904,rs572823168,rs572827769,rs572851844,rs572854507,rs572902499,rs572963092,rs572974991,rs572975776,rs572984288,rs572984967,rs573023514,rs573059444,rs573124023,rs573165454,rs573202683,rs573285044,rs573377916,rs573386025,rs573390739,rs573434564,rs573480361,rs573484738,rs573497495,rs573524537,rs573535762,rs573563433,rs573612326,rs573631301,rs573640424,rs573706282,rs573793589,rs573802258,rs573819577,rs573825057,rs573825149,rs573832293,rs573833308,rs573895032,rs573936558,rs573967872,rs573977044,rs574000630,rs574027925,rs574037803,rs574088387,rs574114914,rs574124029,rs574200091,rs574218272,rs574299066,rs574316214,rs57447662,rs574593480,rs574606206,rs574688277,rs574769734,rs574802017,rs574826084,rs574836314,rs574868898,rs574873130,rs574898216,rs574909512,rs574939189,rs5749680,rs5749682,rs575075802,rs575078158,rs575083693,rs575136574,rs575188279,rs575193931,rs575198122,rs575217866,rs575267012,rs575421433,rs575424610,rs575445328,rs5754534,rs5754612,rs5754664,rs5754665,rs5754668,rs5754672,rs5754715,rs5754725,rs5754729,rs5754730,rs5754731,rs5754735,rs5754752,rs5754757,rs5754758,rs575507131,rs575539783,rs575557285,rs575671469,rs575765874,rs575786193,rs575875173,rs575927732,rs575974474,rs575999902,rs576172252,rs576200402,rs576215638,rs576266921,rs576307801,rs576380520,rs576389832,rs576444984,rs576464847,rs576533516,rs576555731,rs576556371,rs576602848,rs576718874,rs576738370,rs576764128,rs576797031,rs576824222,rs576892950,rs576904561,rs576919521,rs576970038,rs576982265,rs577070900,rs577133840,rs577148407,rs577153650,rs577162854,rs577177811,rs577313851,rs577347193,rs577382880,rs577390113,rs577393678,rs577421458,rs577428194,rs577449750,rs577500482,rs577577851,rs577612296,rs577612746,rs577671752,rs577675732,rs577684015,rs577699338,rs577737661,rs577743803,rs577813705,rs577891100,rs577911243,rs577939163,rs577960639,rs578001842,rs578026476,rs578038814,rs578117251,rs578125224,rs578153810,rs578164680,rs578224028,rs578250019,rs57936677,rs58550411,rs59015613,rs59198201,rs59295827,rs59650850,rs5994722,rs5994749,rs5994754,rs5994778,rs5994806,rs5994807,rs5994809,rs5999089,rs5999095,rs5999103,rs5999119,rs5999124,rs5999140,rs5999142,rs61018104,rs61189687,rs61619580,rs619426,rs62136364,rs62136386,rs62225071,rs62225076,rs62225315,rs62225419,rs62225420,rs62225421,rs62225445,rs62225455,rs62499144,rs650191,rs6518832,rs6546030,rs6546031,rs6546033,rs6546035,rs6557876,rs666731,rs666775,rs670264,rs6732746,rs6740299,rs686137,rs695258,rs695271,rs695509,rs6988242,rs7002640,rs7018405,rs71313169,rs71517871,rs715482,rs715502,rs72609945,rs72808231,rs7286241,rs7287520,rs7287539,rs72891019,rs7289207,rs7290668,rs7292121,rs73154546,rs73154568,rs73154570,rs73170585,rs73170592,rs73403308,rs73408412,rs73409026,rs73409028,rs73675789,rs73882281,rs73882350,rs73885048,rs738942,rs738948,rs74493969,rs74528945,rs74608905,rs74679641,rs74868775,rs74984184,rs75013379,rs75064241,rs75071729,rs75121872,rs75229180,rs75250311,rs75275629,rs75312465,rs75318851,rs75489045,rs75600224,rs75688699,rs75758906,rs75898452,rs75911645,rs76089993,rs76256720,rs762835,rs762836,rs76311705,rs76322073,rs764025,rs76511824,rs76556385,rs76561554,rs76599351,rs76665642,rs76743113,rs76898287,rs76980158,rs77010958,rs77016292,rs77052304,rs77075438,rs77113476,rs77142503,rs77143316,rs77498751,rs77600950,rs7764788,rs77710419,rs77765464,rs77781263,rs77908284,rs77923846,rs77990433,rs78167580,rs7820023,rs78348454,rs78392524,rs78474487,rs78554141,rs78595383,rs78746260,rs78754348,rs78770094,rs78866914,rs79143023,rs79150441,rs79160455,rs79166545,rs79390257,rs79430765,rs79493350,rs79566528,rs79633744,rs79782848,rs79850046,rs79901281,rs80073626,rs8135942,rs8136475,rs8138783,rs8139076,rs8139892,rs8140148,rs8142483,rs8142645,rs883281,rs901176,rs9306277,rs9306283,rs9306284,rs9314318,rs9314319,rs9607079,rs9607084,rs9607087,rs9607089,rs9609840,rs9609841,rs9609846,rs9609847,rs9609881,rs9619378,rs9619379,rs9621725,rs9621748,rs9621785,rs9621787,rs9621788,rs9621789,rs9621792,rs9621795,rs999719	DST,EBF2,LARGE,LGI4,SERPINE2,VPS54
Mouse Phenotype Single KO	MP:0008962	abnormal carbon dioxide production	1	0	0	0	3.84128	653.428	2510	0.00435618	0.0167333	1619	0.261285	1	1	1.5357	2.60467	4	34	0.00281492	0.117647	rs10133272,rs10134895,rs10139630,rs10144101,rs10146770,rs10458792,rs10508244,rs10508245,rs10751912,rs10794999,rs10795000,rs10795002,rs10795003,rs10795004,rs10857983,rs10873084,rs10903953,rs10903959,rs10903960,rs10903963,rs111272567,rs111336512,rs111354685,rs111365592,rs111442732,rs111499539,rs111520826,rs111569102,rs11158020,rs11158022,rs111622195,rs111731886,rs111752760,rs111889661,rs112002501,rs112013796,rs112077777,rs112128328,rs112147375,rs112255976,rs112360748,rs11251693,rs11251694,rs11251695,rs11251712,rs11251714,rs11251716,rs11251717,rs112671350,rs112712066,rs112903122,rs112945140,rs112991783,rs113036381,rs113042296,rs113153309,rs113154165,rs113183779,rs113189067,rs113204860,rs113226036,rs113229157,rs113263872,rs113308126,rs113325608,rs113344952,rs113435023,rs113464820,rs113496784,rs113703388,rs113829436,rs113863820,rs113880437,rs113904254,rs113934082,rs114026233,rs114086355,rs114088122,rs114090435,rs114160655,rs114184448,rs114271401,rs114306790,rs114349579,rs114387355,rs114388041,rs114447067,rs114469101,rs114589686,rs114590178,rs114593860,rs114596371,rs114660101,rs114724893,rs114786628,rs114792052,rs114975063,rs115073381,rs115175805,rs115214246,rs115222021,rs115279956,rs115304077,rs115309649,rs115368384,rs115385364,rs115427050,rs115511363,rs115614466,rs115699472,rs115712460,rs115748179,rs115749459,rs115752337,rs115875606,rs115885240,rs11591423,rs115923692,rs11592619,rs11595461,rs116058573,rs116094374,rs116129999,rs116157432,rs116167620,rs11621212,rs11621675,rs11623863,rs116249333,rs11625890,rs11626473,rs11626634,rs11626875,rs11627521,rs11628105,rs11628843,rs116475305,rs116487055,rs116564350,rs116615470,rs116648667,rs116696084,rs116713233,rs116727698,rs116899185,rs116930794,rs117032996,rs117058037,rs117061561,rs117091939,rs117114795,rs117119843,rs117174615,rs117250714,rs117261453,rs117282659,rs117294824,rs117397739,rs117403965,rs117526395,rs117642224,rs117665377,rs117721721,rs117757259,rs117876909,rs117906546,rs117948025,rs117981310,rs118100632,rs118144814,rs11817505,rs11846170,rs11847164,rs11849797,rs11850812,rs1187582,rs1187583,rs1187584,rs1187585,rs1187586,rs1202667,rs12031658,rs12064292,rs12323774,rs12357621,rs12414599,rs12415723,rs12432881,rs12434888,rs12434906,rs12435731,rs12586705,rs12590569,rs12762623,rs12882081,rs12892265,rs137858620,rs137895989,rs137942064,rs137962901,rs138078578,rs138082580,rs138236603,rs138245661,rs138274109,rs138345642,rs138536771,rs138573995,rs138597661,rs138597856,rs138625811,rs138637085,rs138674115,rs138704765,rs138714991,rs138787283,rs138792271,rs138795483,rs138817394,rs138851259,rs138853915,rs138898623,rs138927280,rs139053922,rs139090263,rs139109099,rs139109875,rs139110617,rs139142327,rs139158867,rs139240397,rs139260017,rs139349341,rs139393097,rs139399756,rs139407496,rs139438775,rs139440175,rs139543644,rs139581538,rs139653001,rs139670074,rs139682131,rs139702550,rs139774815,rs139798900,rs139812036,rs139848587,rs139860598,rs139953814,rs139988995,rs140006140,rs140019908,rs140032074,rs140090181,rs140100792,rs140105757,rs140129413,rs140138327,rs140189484,rs140195387,rs140342446,rs140404619,rs140431298,rs140444005,rs140507173,rs140515917,rs140519449,rs140546786,rs140633130,rs140666955,rs140705148,rs140705277,rs140708921,rs140729955,rs140798356,rs140841399,rs140848935,rs140857678,rs140891620,rs140893058,rs140901059,rs140908339,rs140932373,rs140948845,rs141017511,rs141048441,rs141077998,rs141143311,rs141189678,rs141209058,rs141329227,rs141359295,rs141361515,rs141389062,rs141437439,rs141442151,rs141476819,rs141560487,rs141573293,rs141619629,rs141701850,rs141714925,rs141723872,rs141727231,rs141736855,rs141738309,rs141749337,rs141761145,rs141768716,rs141800617,rs141843396,rs141948892,rs141970219,rs142004606,rs142060763,rs142115002,rs142129010,rs142194186,rs142198176,rs142217944,rs142262708,rs142304508,rs142352630,rs142362374,rs142369034,rs142384631,rs142386843,rs142428099,rs142457850,rs142516872,rs142532155,rs142532488,rs142604437,rs142632123,rs142639458,rs142646721,rs142707421,rs142776379,rs142800737,rs142804690,rs142809657,rs142828531,rs142888706,rs142895068,rs142943306,rs143157389,rs143169675,rs143208370,rs143298456,rs143407070,rs143477984,rs143480067,rs143498036,rs143505850,rs143590389,rs143602087,rs143612740,rs143616345,rs143847566,rs143849013,rs143853674,rs143897807,rs143918176,rs144088090,rs144110469,rs144118953,rs144120581,rs144196266,rs144197623,rs144205238,rs144287245,rs144347160,rs144388783,rs144403882,rs144412407,rs144424853,rs144455309,rs144573694,rs144575193,rs144598298,rs144633968,rs144634124,rs144663668,rs144697126,rs144708364,rs144744567,rs144760217,rs144803895,rs144812885,rs144839734,rs144857314,rs144950653,rs144954693,rs144975381,rs145011403,rs145017021,rs145022295,rs145031276,rs145102103,rs145143992,rs145247634,rs145258620,rs145280756,rs145371662,rs145392121,rs145395567,rs145418495,rs145428346,rs145502654,rs145632255,rs145635700,rs145811247,rs145833532,rs145856159,rs145865492,rs145882063,rs145929317,rs145974882,rs145983224,rs146022114,rs146030363,rs146054708,rs146070138,rs146071606,rs146083235,rs146150910,rs146192530,rs146275553,rs146414860,rs146462063,rs146477153,rs146481375,rs146560415,rs146597395,rs146610127,rs146637171,rs146642923,rs146654798,rs146716649,rs146717084,rs146795829,rs146811914,rs146870958,rs146893166,rs146993467,rs147087740,rs147132728,rs147145754,rs147204741,rs147270568,rs147272885,rs147275570,rs147315043,rs147330173,rs147417559,rs147492432,rs147554904,rs147599686,rs147616426,rs147657892,rs147693818,rs147787920,rs147795667,rs147804318,rs147808749,rs147836155,rs147868752,rs147941872,rs147972887,rs148010440,rs148020714,rs148026804,rs148080219,rs148100552,rs148232439,rs148344380,rs148409316,rs148477534,rs148548833,rs148617230,rs148626997,rs148706900,rs148738020,rs148754773,rs148756646,rs148758349,rs148820903,rs148822331,rs148823089,rs148837559,rs148846264,rs148859302,rs148876162,rs148897429,rs148927641,rs149064870,rs149083525,rs149143446,rs149250174,rs149315397,rs149316834,rs149344883,rs149370982,rs149407295,rs149415542,rs149507452,rs149527351,rs149567182,rs149579650,rs149583874,rs149608570,rs149681493,rs149685107,rs149749263,rs149789412,rs149839552,rs149841830,rs149891653,rs149895215,rs149943373,rs149994951,rs150070977,rs150084818,rs150096010,rs150254486,rs150300061,rs150318598,rs150344909,rs150363941,rs150370463,rs150373277,rs150398260,rs150410468,rs150491971,rs150553316,rs150590005,rs150594413,rs150614360,rs150682880,rs150712514,rs150755885,rs150804139,rs150835158,rs150902921,rs150905590,rs150938182,rs150951090,rs150956273,rs151069115,rs151076777,rs151097686,rs151126570,rs151139740,rs151235759,rs151291200,rs151292409,rs151329956,rs17030816,rs17127629,rs17127631,rs17127738,rs17127744,rs17127749,rs17127755,rs17127758,rs17127766,rs17127775,rs17127785,rs17127787,rs17127792,rs17127794,rs17127801,rs17127850,rs17127854,rs17127855,rs17127863,rs17127912,rs17127934,rs17127941,rs17131897,rs17253494,rs17253556,rs17729919,rs17729954,rs17737822,rs180771230,rs180829679,rs180834666,rs180843319,rs180848889,rs180999464,rs181024685,rs181024721,rs181075350,rs181078712,rs181090530,rs181099762,rs181101247,rs181104487,rs181104915,rs181251493,rs181324445,rs181332547,rs181335884,rs181425181,rs1815250,rs181587983,rs181640962,rs181694354,rs181701766,rs181712412,rs181717980,rs181836181,rs181841943,rs181856890,rs181957381,rs181970125,rs182038426,rs182041606,rs182137827,rs182143213,rs182169998,rs182197197,rs182227982,rs182240737,rs182343975,rs182370651,rs182376394,rs182457169,rs182526772,rs182530444,rs182531393,rs182557692,rs182597638,rs182688766,rs182692906,rs182775854,rs182929960,rs183009301,rs183031533,rs183034725,rs183036310,rs183063263,rs183101129,rs183185157,rs183244317,rs183247889,rs183253058,rs183262974,rs183283731,rs183348923,rs183417417,rs183431908,rs183460673,rs183494784,rs183511795,rs183627421,rs183634970,rs183642342,rs183649118,rs183726141,rs183774293,rs183816093,rs183839715,rs183882587,rs183896287,rs184039760,rs184148176,rs184155801,rs184163645,rs184178633,rs184203013,rs184255186,rs184279503,rs184298342,rs184411825,rs184425627,rs184492844,rs184538402,rs184559551,rs184565568,rs184593319,rs184618389,rs184622370,rs184666378,rs184708354,rs184803823,rs184940226,rs184966770,rs185043952,rs185045336,rs185058653,rs185095112,rs185104106,rs185114389,rs185116805,rs185120564,rs185135117,rs185135154,rs185151611,rs185173057,rs185194967,rs185332794,rs185336721,rs185364003,rs185387574,rs185411933,rs185423516,rs185455492,rs185494166,rs185541530,rs185658293,rs185818044,rs185851827,rs185856393,rs185880072,rs185982146,rs185984719,rs186020948,rs186055983,rs186089295,rs186103734,rs186183911,rs186219406,rs186384260,rs186384993,rs186387200,rs186393503,rs186518635,rs186554816,rs186576176,rs186598090,rs186612921,rs186616397,rs186640312,rs186640833,rs186683398,rs186803839,rs186811590,rs186848935,rs186878193,rs186998401,rs187077404,rs187099157,rs187102107,rs187119563,rs187135344,rs187135403,rs187142019,rs187218755,rs187257314,rs187262903,rs187327834,rs187338748,rs187345247,rs187387573,rs187398008,rs187438530,rs187726342,rs187742913,rs187863498,rs187950991,rs187967835,rs188061061,rs188077187,rs188123003,rs188128306,rs188136629,rs188216743,rs188293430,rs188316551,rs188318383,rs188329023,rs188416673,rs188469011,rs188491206,rs188518599,rs188579627,rs188674257,rs188684493,rs188718158,rs188883433,rs188885725,rs188911658,rs189005247,rs189017171,rs189024506,rs189190524,rs189199163,rs189207922,rs189226062,rs189238032,rs189252804,rs189258649,rs189261256,rs189335995,rs189378948,rs189388931,rs189437192,rs189445605,rs189783452,rs189796270,rs189849626,rs189901099,rs189956653,rs189964336,rs190002937,rs190066189,rs190088515,rs190238618,rs190265726,rs190309091,rs190318676,rs190319810,rs190334608,rs190361484,rs190449017,rs190466961,rs190471995,rs190489254,rs190505788,rs190535713,rs190610258,rs190637562,rs190682190,rs190724730,rs190797930,rs190798571,rs190808647,rs190825406,rs190876774,rs190901921,rs190968124,rs191006298,rs191045782,rs191051073,rs191173883,rs191187775,rs191223654,rs191250551,rs191356780,rs191384491,rs191393499,rs191503143,rs191544258,rs191573520,rs191585204,rs191594865,rs191604442,rs191612764,rs191643867,rs191686871,rs191723873,rs191735677,rs191750820,rs191777994,rs191807252,rs191914183,rs191986440,rs192079639,rs192080376,rs192089119,rs192142175,rs192152570,rs192226571,rs192240746,rs192282740,rs192421967,rs192491517,rs192563172,rs192665182,rs192706977,rs192775691,rs192804988,rs192840703,rs192874946,rs192880960,rs192932375,rs192977979,rs193030498,rs193040472,rs193071498,rs193105253,rs193119269,rs193182036,rs193190604,rs193194151,rs193196285,rs193224890,rs193228412,rs193275922,rs193277172,rs1951438,rs1951951,rs1951952,rs1957360,rs1957361,rs1957888,rs1980664,rs200213211,rs200235203,rs2004242,rs200551812,rs200562046,rs200587461,rs201186824,rs201437184,rs201487161,rs201548832,rs201673766,rs201852320,rs202126468,rs2025130,rs2057366,rs2057367,rs2057370,rs2147535,rs2149035,rs2149036,rs2236296,rs2273742,rs2277497,rs2295824,rs2306299,rs2306301,rs2306302,rs2359359,rs2388552,rs2388565,rs2388593,rs2388594,rs2388595,rs28418605,rs28499042,rs28660170,rs28707162,rs2884569,rs2884684,rs34522265,rs34538474,rs34612453,rs34851147,rs35372558,rs35586347,rs35594181,rs35982002,rs367928141,rs367931507,rs367939624,rs368055305,rs368196880,rs368787358,rs368799723,rs368892677,rs369046176,rs369238399,rs369259222,rs369442174,rs369494065,rs369804399,rs369856464,rs369876747,rs370327119,rs370329248,rs370469933,rs370561665,rs370655746,rs370801513,rs371093256,rs371217676,rs371646458,rs371931997,rs371988006,rs372168864,rs372308039,rs372523102,rs372654902,rs372730226,rs372922268,rs373232358,rs373243752,rs373258126,rs373480174,rs373494898,rs373586758,rs373617228,rs373825152,rs374254523,rs3742558,rs3742563,rs374257913,rs374761744,rs374945177,rs375057781,rs375167000,rs375334255,rs375379472,rs375508108,rs375812877,rs375957477,rs376059413,rs376133319,rs376150652,rs376227109,rs376425795,rs376540632,rs376566585,rs376833331,rs376974065,rs377062914,rs377110120,rs377206384,rs377348499,rs377594710,rs398043687,rs41283086,rs41283088,rs41285619,rs41419550,rs4553503,rs4839273,rs4881075,rs4881076,rs4881077,rs4898848,rs4898853,rs4901531,rs4901537,rs4901541,rs4901542,rs4901543,rs527237593,rs527302500,rs527304399,rs527307492,rs527341969,rs527378755,rs527429385,rs527439108,rs527467309,rs527490783,rs527523643,rs527530945,rs527629140,rs527642353,rs527647438,rs527668622,rs527701896,rs527784347,rs527798148,rs527824138,rs527825449,rs528043004,rs528124240,rs528143703,rs528154695,rs528196767,rs528252569,rs528258396,rs528298422,rs528312555,rs528346845,rs528355885,rs528367389,rs528471884,rs528570587,rs528577865,rs528661241,rs528719992,rs528753661,rs528778603,rs528790240,rs528800098,rs528982867,rs529012487,rs529095910,rs529116306,rs529152397,rs529183490,rs529199121,rs529204759,rs529228831,rs529230504,rs529265777,rs529303237,rs529304130,rs529398521,rs529498250,rs529503582,rs529521054,rs529650514,rs529671810,rs529687099,rs529708084,rs529898162,rs529923567,rs529934941,rs529940359,rs529951358,rs529974318,rs530056267,rs530062447,rs530068571,rs530144742,rs530232283,rs530270782,rs530307941,rs530320491,rs530374727,rs530526218,rs530545172,rs530571992,rs530630532,rs530637758,rs530692760,rs530730578,rs530754465,rs530756333,rs530769183,rs530775847,rs530777710,rs530831257,rs530838388,rs530870503,rs530966285,rs530966944,rs531038818,rs531079646,rs531112052,rs531136022,rs531140547,rs531152338,rs531160171,rs531231762,rs531259446,rs531275858,rs531312156,rs531377279,rs531423360,rs531440680,rs531506908,rs531568956,rs531615000,rs531663895,rs531714323,rs531762721,rs531766103,rs531796623,rs531889509,rs531949413,rs531951780,rs531985747,rs531989316,rs532050616,rs532116558,rs532121777,rs532188438,rs532197568,rs532233674,rs532244438,rs532310974,rs532409341,rs532411139,rs532448787,rs532481147,rs532490142,rs532515288,rs532524670,rs532610674,rs532632215,rs532666344,rs532807177,rs532932541,rs532933788,rs532985591,rs533046832,rs533087302,rs533093707,rs533133619,rs533205278,rs533284257,rs533317367,rs533347687,rs533351802,rs533391928,rs533445947,rs533527851,rs533597296,rs533625063,rs533690539,rs533858282,rs533885035,rs533890015,rs534019420,rs534067743,rs534090139,rs534129771,rs534209348,rs534293914,rs534297515,rs534299668,rs534322979,rs534336221,rs534390285,rs534446586,rs534520398,rs534533928,rs534570530,rs534570678,rs534609656,rs534677198,rs534695482,rs534697426,rs534709108,rs534740411,rs534758445,rs534767643,rs534791321,rs534794992,rs534831882,rs534853079,rs534905245,rs534922191,rs534980047,rs535066295,rs535138427,rs535149233,rs535149578,rs535199534,rs535201965,rs535241794,rs535264257,rs535279252,rs535312644,rs535473735,rs535502749,rs535568126,rs535573595,rs535584451,rs535613560,rs535747391,rs535835246,rs535940858,rs535976986,rs535977023,rs536000082,rs536003702,rs536052144,rs536131693,rs536190002,rs536211515,rs536221510,rs536254102,rs536317328,rs536345628,rs536358682,rs536442697,rs536486252,rs536527642,rs536528901,rs536587950,rs536591829,rs536600763,rs536654887,rs536654965,rs536684615,rs536696164,rs536753640,rs536774241,rs536775280,rs536914849,rs536964723,rs537055979,rs537075230,rs537076360,rs537112460,rs537117471,rs537129251,rs537181197,rs537230980,rs537245092,rs537252923,rs537269610,rs537281680,rs537358006,rs537376219,rs537420643,rs537427187,rs537435089,rs537453839,rs537494483,rs537579848,rs537633435,rs537677827,rs537754978,rs537880864,rs537902052,rs537911781,rs537981160,rs538098555,rs538104564,rs538116475,rs538146727,rs538255822,rs538317684,rs538372670,rs538376348,rs538393185,rs538458591,rs538476776,rs538512666,rs538571921,rs538600248,rs538616868,rs538661639,rs538707266,rs538772479,rs538778065,rs538825608,rs538870736,rs538885118,rs538908815,rs538921487,rs539004179,rs539048058,rs539071165,rs539134943,rs539172303,rs539214974,rs539260875,rs539356941,rs539367442,rs539405386,rs539509230,rs539617298,rs539691067,rs539728104,rs539790433,rs539793092,rs539822984,rs539830436,rs539886816,rs540009124,rs540020470,rs540025659,rs540041647,rs540057930,rs540070603,rs540196783,rs540234084,rs540243116,rs540259779,rs540348478,rs540361978,rs540406464,rs540427682,rs540443779,rs540491960,rs540521245,rs540523173,rs540560242,rs540561504,rs540582675,rs540582805,rs540645894,rs540687282,rs540711747,rs540770726,rs540803513,rs540837424,rs540904283,rs540928972,rs540976448,rs541055451,rs541135242,rs541135750,rs541136369,rs541215312,rs541328519,rs541349674,rs541393061,rs541431963,rs541432834,rs541489177,rs541496764,rs541496898,rs541582811,rs541599093,rs541601449,rs541615221,rs541727552,rs541786492,rs541809243,rs541861338,rs541878021,rs541914729,rs541930842,rs542008973,rs542010430,rs542015561,rs542089452,rs542122158,rs542144507,rs542190101,rs542198593,rs542207722,rs542208293,rs542286032,rs542300234,rs542317761,rs542393806,rs542487797,rs542527804,rs542548680,rs542566432,rs542629070,rs542747169,rs542827928,rs542906442,rs542913640,rs542949265,rs543038481,rs543111096,rs543148057,rs543151685,rs543196824,rs543197331,rs543207481,rs543216349,rs543239210,rs543303433,rs543369496,rs543380741,rs543412903,rs543494887,rs543645319,rs543663621,rs543824559,rs543927386,rs543943171,rs543947289,rs544040085,rs544050821,rs544062046,rs544087484,rs544153786,rs544170566,rs544248224,rs544280907,rs544393095,rs544464108,rs544533921,rs544577250,rs544577434,rs544740687,rs544930879,rs544931335,rs545013292,rs545031539,rs545064182,rs545130063,rs545139908,rs545210969,rs545258506,rs545309409,rs545332283,rs545362790,rs545370812,rs545419527,rs545455081,rs545456756,rs545528547,rs545570998,rs545602008,rs545624715,rs545702877,rs545796094,rs545811093,rs545825433,rs545834352,rs545891726,rs545961612,rs546098716,rs546141822,rs546159965,rs546165717,rs546209101,rs546269336,rs546313245,rs546385952,rs546413631,rs546423105,rs546461744,rs546496068,rs546603530,rs546606673,rs546615589,rs546642152,rs546665130,rs546685767,rs546691388,rs546822899,rs546859185,rs546859704,rs546899148,rs546927088,rs546955798,rs546983625,rs547021891,rs547026834,rs547130945,rs547186623,rs547219793,rs547240941,rs547243195,rs547339422,rs547363305,rs547375628,rs547416184,rs547528887,rs547552668,rs547617976,rs547655330,rs547715485,rs547755222,rs547791836,rs547895020,rs547895540,rs547932185,rs547943632,rs548081784,rs548115277,rs548158518,rs548169815,rs548237653,rs548362098,rs548412293,rs548461011,rs548473167,rs548578947,rs548624122,rs548676233,rs548715094,rs548745355,rs548757208,rs548775046,rs548801886,rs548803253,rs548901296,rs548915404,rs548921016,rs548922826,rs548935942,rs548948829,rs548953583,rs548966782,rs548977079,rs548978385,rs549027401,rs549100072,rs549115105,rs549242872,rs549284151,rs549302968,rs549305975,rs549372548,rs549374054,rs549620244,rs549644760,rs549653532,rs549657897,rs549683504,rs549693909,rs549703514,rs549713803,rs549722853,rs549828215,rs549838757,rs549838912,rs549917913,rs550007351,rs550106095,rs550113138,rs550355123,rs550356592,rs550404366,rs550580268,rs550667981,rs550741206,rs550741597,rs550745118,rs550779633,rs550805489,rs550877769,rs550932550,rs550939780,rs550948718,rs550999492,rs551001985,rs551021060,rs551021660,rs551057552,rs551070772,rs551145274,rs551147284,rs551171635,rs551175562,rs551194303,rs551198271,rs551205561,rs551286118,rs551319784,rs551368035,rs551378470,rs551417273,rs551436670,rs551493953,rs551525736,rs551532257,rs551563985,rs551611136,rs551617235,rs551673699,rs551829966,rs552006120,rs552045080,rs552050726,rs552119321,rs552195906,rs552332455,rs552371382,rs552435642,rs552449757,rs552494131,rs552681259,rs552780301,rs552840923,rs552855968,rs552883445,rs552998729,rs552999768,rs553016962,rs553146654,rs553167348,rs553172666,rs553199629,rs553259461,rs553274584,rs553353346,rs553413449,rs553430808,rs553436437,rs553493750,rs553518047,rs553519029,rs553618398,rs553656077,rs553673137,rs553675733,rs553719045,rs553723631,rs553757853,rs553766780,rs553804699,rs553811191,rs553901050,rs553989398,rs553990559,rs554017384,rs554028588,rs554125937,rs554190564,rs554217044,rs554256561,rs554288825,rs554298198,rs554330700,rs554364066,rs554407565,rs554421018,rs554436260,rs554585105,rs554705077,rs554844701,rs554864103,rs554898366,rs554949925,rs554956572,rs554969540,rs555005126,rs555020342,rs555040842,rs555042632,rs555088481,rs555141143,rs555161658,rs555167060,rs555186219,rs555194668,rs555197660,rs555261133,rs555267669,rs555303678,rs555307093,rs555367549,rs555415044,rs555442877,rs555539498,rs555540439,rs555576011,rs555713143,rs555760930,rs555796276,rs555797163,rs555850188,rs555880592,rs556013099,rs556014595,rs556051319,rs556105110,rs556107493,rs556246219,rs556250445,rs556271608,rs556271634,rs556275507,rs556386307,rs556416040,rs556443257,rs556443463,rs556459181,rs556476723,rs556526703,rs556557551,rs556575812,rs556588941,rs556630864,rs556674827,rs556713676,rs556724537,rs556742681,rs556879347,rs556906909,rs556968637,rs556997116,rs556999913,rs557032857,rs557034273,rs557113933,rs557173000,rs557203453,rs557225620,rs557291384,rs557423261,rs557427808,rs55743101,rs557470655,rs557495384,rs557729507,rs557737332,rs557740681,rs557807611,rs557852021,rs557902071,rs558052673,rs558071227,rs558108136,rs558108150,rs558126852,rs558135345,rs558195790,rs558272954,rs558316326,rs558353093,rs558502938,rs558511380,rs558538735,rs558566736,rs558578722,rs55859548,rs558639080,rs558719416,rs55874539,rs558798729,rs558853962,rs559014326,rs559020849,rs559133815,rs559238891,rs559295818,rs559301840,rs559325977,rs559334196,rs559338921,rs559349854,rs559385606,rs559399003,rs559415384,rs559475843,rs559489764,rs559501261,rs559531518,rs559657922,rs559707812,rs559750795,rs559856353,rs559865906,rs559964771,rs559982382,rs560002395,rs560018692,rs560103520,rs560167784,rs560170662,rs560203433,rs560219331,rs560225256,rs560258349,rs560273900,rs560292645,rs560365068,rs560375603,rs560444275,rs560482502,rs560491184,rs560518959,rs560568227,rs560584897,rs560627047,rs560709923,rs560805138,rs560819930,rs560826711,rs560840446,rs560868552,rs560875236,rs560973283,rs560978874,rs561009946,rs561041921,rs561070532,rs561071386,rs561082747,rs561088323,rs561128396,rs56120023,rs561212265,rs561256136,rs561271009,rs561272464,rs561303624,rs561411515,rs561434760,rs561483722,rs561530267,rs561539530,rs561546795,rs561584724,rs561635318,rs561686053,rs561708244,rs561736894,rs561743393,rs561744654,rs561762690,rs561799200,rs56181997,rs561886792,rs561890083,rs561900778,rs561938106,rs561948766,rs561950412,rs561964546,rs562124281,rs562154636,rs562176725,rs562181214,rs562196384,rs562200665,rs562215586,rs562229311,rs562263412,rs562387431,rs562388148,rs562404062,rs562451212,rs562485162,rs562518086,rs562521494,rs562569569,rs562610849,rs562615531,rs562623313,rs562684241,rs562748252,rs562792442,rs562793198,rs562841422,rs562873369,rs562904223,rs562905523,rs562930060,rs56294338,rs562967747,rs563017533,rs563046987,rs563064559,rs563196646,rs563252279,rs563257941,rs563270272,rs563281546,rs563328020,rs563338245,rs563358494,rs563368894,rs563371538,rs563448498,rs563506148,rs563544336,rs563586659,rs563598044,rs563600933,rs563630056,rs563648419,rs563725742,rs563780473,rs563893908,rs563964259,rs563991694,rs564018284,rs564081980,rs564087954,rs564130278,rs564174283,rs564203586,rs564265369,rs564293326,rs564296601,rs564329562,rs564346649,rs564384957,rs564430656,rs564508292,rs564539762,rs564616585,rs564700120,rs564709670,rs564756940,rs564906054,rs564941547,rs564968252,rs565006793,rs565035614,rs565054511,rs565090418,rs565106994,rs565111466,rs565116753,rs565129806,rs565147903,rs565171407,rs565224823,rs565255349,rs565284307,rs565380255,rs565407224,rs565421897,rs565436694,rs565511412,rs565534830,rs565544310,rs565544452,rs565555342,rs565568209,rs565582299,rs565651335,rs565659879,rs565751941,rs565968474,rs565974420,rs566017368,rs566053254,rs566058847,rs566075857,rs566130390,rs566255842,rs566265205,rs566349784,rs566372607,rs566442520,rs566525587,rs566564446,rs566568695,rs566625274,rs566648554,rs566663465,rs566704552,rs566715841,rs566764539,rs566877228,rs566896356,rs566935122,rs566985441,rs566989819,rs567118262,rs567160147,rs567305760,rs567310472,rs567365969,rs567370942,rs567386250,rs567392620,rs567398927,rs567403733,rs567445672,rs567570934,rs567579383,rs567646498,rs567649884,rs567696574,rs567787519,rs56783160,rs567834916,rs567854055,rs567869613,rs567883270,rs567892247,rs567918161,rs567948601,rs568041727,rs568104378,rs568124002,rs568242702,rs568310817,rs568317390,rs56836700,rs568368883,rs568388704,rs568433853,rs568487628,rs568620643,rs568631113,rs568644824,rs568654511,rs568726187,rs568760445,rs568768195,rs568797332,rs568801357,rs56882221,rs568842969,rs568855798,rs568906046,rs568907705,rs568912697,rs568934680,rs569030258,rs569046842,rs569098244,rs569144139,rs569153816,rs56916020,rs569198289,rs569212263,rs569234308,rs569263122,rs569279996,rs569312813,rs569376241,rs569419582,rs569430744,rs569481531,rs569533555,rs569555642,rs569576730,rs569606739,rs569631373,rs569649825,rs569693980,rs569723772,rs569793113,rs569817198,rs569871977,rs569872697,rs569979253,rs570055296,rs570124495,rs570381928,rs570409110,rs570422889,rs570437773,rs570440488,rs570460745,rs570475210,rs570512941,rs570569503,rs570571067,rs570644468,rs570699892,rs570700046,rs570721071,rs570737883,rs570763891,rs570770428,rs570774101,rs570828279,rs570850874,rs570853628,rs570885692,rs570966476,rs570981111,rs571010322,rs571038591,rs571100292,rs571204923,rs571301753,rs571468168,rs571477673,rs571559123,rs571626618,rs571653525,rs571659394,rs571786758,rs571799259,rs571890340,rs571904518,rs571910164,rs571939103,rs571974544,rs571984145,rs572011812,rs572017480,rs572032750,rs572065752,rs572092522,rs572222984,rs572255286,rs572327283,rs572432034,rs572447568,rs572515729,rs572582628,rs572606691,rs572607376,rs572653658,rs572682354,rs572715716,rs572816085,rs572816177,rs572840212,rs572856589,rs572869286,rs572971781,rs572980372,rs572984418,rs573080889,rs573101290,rs573137194,rs573158621,rs573209619,rs573218497,rs573235579,rs573291452,rs573355376,rs573491176,rs573494427,rs573527206,rs573531035,rs573555479,rs573576562,rs573653285,rs573737142,rs573746934,rs573764695,rs573789594,rs573790105,rs573875012,rs573891711,rs573926972,rs574001662,rs574014794,rs574118200,rs574377348,rs574414668,rs574484215,rs574486428,rs574622093,rs574639138,rs574666505,rs574703901,rs574723917,rs574728133,rs574741999,rs574742886,rs574776131,rs574784592,rs574861107,rs574894569,rs574930431,rs574931661,rs574951611,rs574953692,rs574997370,rs575035398,rs575207906,rs575290313,rs575380557,rs575383392,rs575400581,rs575537478,rs575582261,rs575602544,rs575647677,rs575649645,rs575710812,rs575789030,rs575800135,rs575815308,rs575822250,rs575854621,rs575910755,rs575921500,rs575985607,rs576010883,rs576043192,rs576126753,rs576140317,rs576155547,rs576173913,rs576176752,rs576228459,rs576236420,rs576239083,rs576310640,rs576315433,rs576326418,rs576337176,rs576347778,rs576465959,rs576514543,rs576540847,rs576634950,rs576717053,rs576758058,rs576787696,rs576845261,rs576921815,rs576933148,rs576955386,rs576965539,rs576999882,rs577004639,rs577014126,rs577049460,rs577061396,rs577076852,rs577113979,rs577221107,rs577221237,rs577250867,rs577268698,rs577275628,rs577310172,rs577331399,rs577337101,rs577358356,rs577375636,rs577378564,rs577402939,rs577412076,rs577459005,rs577494940,rs577535854,rs577602906,rs577757397,rs577761323,rs577928590,rs578007788,rs578151510,rs578156756,rs578156869,rs57878960,rs58043917,rs58805133,rs59306320,rs59567134,rs59867028,rs60209199,rs60239786,rs60362659,rs60953496,rs61559160,rs61835135,rs61975126,rs61976982,rs61976983,rs61976985,rs61976988,rs61976999,rs6537764,rs6572964,rs6572965,rs6572967,rs66899043,rs7074733,rs7076989,rs7080240,rs7088110,rs7090199,rs7094776,rs7100185,rs7140661,rs7141453,rs7143180,rs7143189,rs7144112,rs7144545,rs7145140,rs7146871,rs7150046,rs7151563,rs7155519,rs7155636,rs7155641,rs7155922,rs7156787,rs7157572,rs7157734,rs7158159,rs7158665,rs7159029,rs7161048,rs72660230,rs72660231,rs72711686,rs72711688,rs72713424,rs72713425,rs72713436,rs72778571,rs72778574,rs73000320,rs73269515,rs73269520,rs73271534,rs73271600,rs73274891,rs73571283,rs74049376,rs74049547,rs74049550,rs74049559,rs74049561,rs74049563,rs74049641,rs74049670,rs74055554,rs74111374,rs74111903,rs74244803,rs74244805,rs74446371,rs74449231,rs74660958,rs74699292,rs74725739,rs74736575,rs74805979,rs74840892,rs74942496,rs74955897,rs74977199,rs74978469,rs75039398,rs75176400,rs75342050,rs75366957,rs75462173,rs75469139,rs75520101,rs75520681,rs75553490,rs75602810,rs75602869,rs75737835,rs75807044,rs75833643,rs75839195,rs75853962,rs75942336,rs75961101,rs75997499,rs76031551,rs76037946,rs76091119,rs76098106,rs76146585,rs76225721,rs76235260,rs76246999,rs76416071,rs76461649,rs76474137,rs76518407,rs76523163,rs76598825,rs76612089,rs76646282,rs76661249,rs76675852,rs76710834,rs76765701,rs76771800,rs76855493,rs76868793,rs76879821,rs76913834,rs76914228,rs76932082,rs77111410,rs77172145,rs77187241,rs77313437,rs77435432,rs77452164,rs77484928,rs77547689,rs77681708,rs77697022,rs77724768,rs77762660,rs77872892,rs77974842,rs77979560,rs78153205,rs78179915,rs78199019,rs78224209,rs78262487,rs78341961,rs78350712,rs78450722,rs78588426,rs78617938,rs78712633,rs78722954,rs78763690,rs78838132,rs78882784,rs78925229,rs78941456,rs7896829,rs78999643,rs79035471,rs79166251,rs7921718,rs7922072,rs79249108,rs79249978,rs79297914,rs79441543,rs79551440,rs79652409,rs79656367,rs79837927,rs79843984,rs79854171,rs79906479,rs79936655,rs79948861,rs79987089,rs8003280,rs80041152,rs8004366,rs8005830,rs8007990,rs8012145,rs8012266,rs8012760,rs80134663,rs8013701,rs8015033,rs8016022,rs8016776,rs80168118,rs80179526,rs80181195,rs80193972,rs8020218,rs80211603,rs8021250,rs8021570,rs8021712,rs80235742,rs80268024,rs80303529,rs80322866,rs80331232,rs876309,rs880120,rs911616,rs911618,rs911619,rs9323270,rs9323271,rs9630129,rs9671848	PITRM1,RAD18,SAMD4A,SLC16A1
Mouse Phenotype Single KO	MP:0009413	skeletal muscle fiber atrophy	1	0	0	0	6.45118	387.061	2497	0.00258041	0.0166467	575	0.0720724	1	1	2.48638	1.60877	4	21	0.00281492	0.190476	rs10167919,rs10178003,rs10190488,rs10414493,rs10489,rs10497521,rs10788522,rs10788524,rs10788525,rs10803920,rs10887639,rs10887641,rs10887642,rs10887643,rs10887644,rs10887645,rs10887646,rs10887647,rs10887651,rs111232967,rs111272780,rs111318302,rs111337675,rs111361926,rs111482651,rs111599968,rs111668579,rs111692972,rs111737744,rs111811962,rs111913940,rs111939248,rs11202117,rs11202119,rs11202120,rs11202122,rs11202124,rs11202127,rs11202128,rs11202139,rs11202140,rs112108628,rs112266780,rs112325568,rs112426564,rs112432455,rs112449436,rs112537212,rs112609905,rs112665402,rs112677770,rs112743602,rs112899998,rs112984269,rs112993034,rs113107076,rs113212271,rs113246626,rs113360841,rs113445294,rs113479929,rs113518171,rs113733960,rs113811848,rs113837085,rs113864425,rs113876380,rs114002388,rs114062794,rs114105896,rs114117420,rs114150874,rs114156698,rs114164290,rs114178751,rs114212403,rs114225713,rs114256662,rs114282467,rs114299453,rs114308444,rs114338067,rs114368565,rs114521399,rs114560537,rs114576982,rs114583416,rs114596972,rs114634294,rs114660276,rs114749805,rs114752487,rs114865537,rs114903864,rs114954955,rs114961017,rs114990514,rs115029732,rs115122818,rs115261552,rs115370912,rs115464785,rs115484669,rs115532048,rs115562925,rs115672177,rs115761362,rs115808662,rs115834179,rs115863750,rs11592193,rs11594919,rs11597201,rs115972674,rs116011274,rs116079669,rs116080654,rs116101372,rs116158152,rs116175154,rs116253139,rs116279660,rs116307796,rs116359079,rs116429300,rs116431716,rs116440123,rs116471794,rs116612832,rs116624943,rs11670538,rs11671466,rs116800697,rs116895960,rs116913066,rs11693006,rs11693372,rs116942431,rs117145718,rs117149910,rs117230487,rs117280687,rs117283821,rs117340659,rs117347412,rs117404704,rs117434536,rs117446192,rs117446222,rs117479963,rs117552354,rs117577420,rs117766863,rs117975031,rs117989514,rs118061416,rs118106617,rs118113942,rs11812963,rs11813013,rs118161093,rs11819261,rs11900175,rs11904138,rs12054346,rs121908338,rs12240646,rs12241060,rs12244569,rs12248422,rs12251540,rs12251655,rs12251776,rs12251784,rs12251973,rs12254069,rs12259201,rs12262050,rs12465626,rs12467652,rs12477340,rs12494431,rs12619308,rs12622500,rs12639241,rs12771857,rs12999923,rs13004438,rs13314247,rs13323965,rs13388274,rs13402763,rs13416052,rs13420249,rs13422986,rs13427087,rs1354385,rs137899468,rs137918959,rs137975863,rs138104965,rs138117543,rs138125532,rs138251566,rs138297586,rs138361987,rs138506661,rs138537621,rs138547202,rs138628240,rs1387472,rs1387473,rs138787197,rs138787974,rs138789818,rs138803584,rs138904596,rs139022781,rs139035345,rs139057517,rs139092579,rs139109019,rs139265509,rs139265874,rs139329283,rs139389070,rs139592855,rs139605863,rs139607358,rs139645315,rs139658409,rs139666591,rs139679333,rs139756534,rs139841256,rs139842310,rs139932005,rs139935937,rs139969188,rs140031705,rs140064420,rs140143216,rs140151488,rs140181153,rs140216561,rs140242923,rs140274896,rs140289517,rs140289631,rs140291658,rs140433765,rs140444436,rs140505115,rs140526089,rs140570229,rs140570577,rs140615636,rs140633085,rs140643249,rs140649938,rs140670584,rs140675364,rs140686259,rs140693317,rs140743031,rs140785087,rs140816932,rs140833472,rs140847585,rs140851589,rs140858963,rs140953779,rs140957114,rs140990490,rs141028615,rs141033423,rs141092510,rs141169271,rs141430674,rs141442343,rs141463059,rs141505094,rs141518963,rs141521685,rs141688634,rs141697745,rs141705404,rs141712411,rs141727821,rs141791983,rs141831872,rs141942278,rs141954296,rs142039636,rs142113568,rs142168539,rs142170959,rs142187501,rs142206929,rs142223367,rs142329011,rs142354319,rs142363862,rs142390216,rs142391957,rs142414432,rs142479179,rs142495802,rs142573162,rs142720766,rs142832470,rs142845536,rs142850756,rs142965978,rs142979561,rs143013975,rs143095609,rs143098459,rs143118856,rs143233363,rs143252549,rs143364352,rs143378782,rs143431363,rs143444892,rs143556928,rs143615147,rs143794202,rs143804688,rs143817921,rs143855161,rs143883821,rs143897500,rs143969192,rs143973290,rs143976998,rs144005944,rs144089377,rs144134195,rs144135510,rs144146945,rs144196369,rs144200737,rs144217736,rs144234775,rs144292074,rs144306917,rs144308062,rs144376030,rs144433228,rs144456736,rs144550363,rs144575237,rs144639994,rs144670994,rs144682983,rs144697379,rs144705278,rs144716289,rs144716589,rs144741117,rs144917806,rs144927448,rs145068645,rs145084859,rs145132260,rs145153628,rs145188864,rs145196430,rs145235851,rs145237062,rs145303398,rs145308122,rs145371401,rs145474920,rs145498749,rs145500109,rs145511549,rs145524318,rs145563091,rs145700296,rs145710526,rs145749029,rs145765269,rs145823139,rs145823247,rs145879619,rs145936855,rs145940356,rs145966356,rs146000949,rs146041727,rs146055670,rs146072299,rs146144305,rs146158008,rs146195312,rs146219759,rs146236766,rs146242569,rs146266607,rs146282301,rs146318687,rs146338580,rs146349479,rs146361147,rs146369535,rs146403610,rs146454812,rs146496197,rs146524655,rs146710368,rs146772214,rs146781367,rs146869998,rs146887191,rs146911972,rs147016926,rs147042608,rs147122008,rs147182077,rs147207275,rs147232119,rs147251949,rs147283230,rs147293964,rs147672286,rs147759731,rs147879266,rs147981082,rs147983026,rs148081574,rs148094198,rs148148223,rs148248059,rs148333892,rs148446338,rs148529546,rs148532461,rs148618485,rs148708927,rs148743325,rs148798909,rs148828479,rs148863938,rs148925089,rs1489480,rs1489484,rs148974211,rs149061352,rs149063273,rs149095990,rs149155733,rs149196259,rs149198764,rs149243148,rs149326139,rs149364101,rs149371391,rs149380890,rs149435574,rs149502928,rs149517308,rs149574119,rs149605261,rs149668487,rs149729754,rs149744344,rs149753504,rs149872184,rs149898212,rs149910852,rs149963067,rs149979362,rs150009386,rs150030975,rs150090009,rs150131220,rs150137596,rs150170098,rs150175642,rs150209221,rs150223111,rs150226929,rs150319832,rs150326796,rs150349421,rs150366692,rs150414807,rs150416416,rs150439005,rs150440298,rs150450587,rs150482075,rs150492819,rs150527707,rs150532732,rs150548328,rs150598747,rs150737838,rs150755166,rs150879659,rs150902810,rs150910611,rs150926546,rs150933482,rs150937533,rs150988208,rs150991367,rs151025677,rs151058512,rs151185557,rs151205795,rs151210970,rs151219713,rs1532919,rs1565287,rs1578895,rs16866538,rs16866553,rs16866566,rs16866567,rs16866568,rs16866607,rs17005346,rs17005347,rs17005353,rs17005356,rs17005357,rs17005358,rs17005368,rs17005369,rs17106956,rs17106959,rs17106978,rs17335168,rs17335189,rs17399226,rs17426017,rs17453396,rs17453403,rs17453710,rs1806471,rs180713856,rs180728272,rs180742905,rs180758407,rs180860659,rs180869011,rs180881589,rs180911462,rs181062688,rs181248431,rs181254872,rs181270724,rs181338296,rs181340789,rs181351307,rs181384275,rs181420418,rs181434087,rs181441530,rs181443459,rs181522926,rs181533968,rs181543555,rs181564355,rs181564854,rs181570180,rs181648110,rs181700296,rs181787992,rs181804904,rs181917988,rs181922560,rs181944430,rs181983765,rs182072301,rs182119988,rs182124091,rs182225693,rs182246215,rs182293575,rs182346915,rs182364253,rs182511854,rs182548626,rs182570522,rs182624925,rs182649933,rs182672108,rs182673204,rs182675584,rs182815348,rs182875998,rs182877934,rs182896477,rs182942544,rs183080837,rs183081212,rs183192594,rs183206332,rs183258737,rs183268032,rs183271785,rs183352456,rs183444011,rs183459048,rs183471110,rs183477863,rs183486507,rs183493501,rs183526282,rs183547901,rs183555569,rs183604386,rs183652701,rs183657577,rs183691771,rs183700442,rs183704147,rs183737279,rs183958180,rs183971869,rs183982920,rs184073032,rs184118585,rs184276513,rs184312157,rs184319344,rs184358569,rs184504862,rs184586925,rs184619609,rs184703580,rs184703854,rs184737911,rs184749621,rs184842014,rs184916417,rs184919889,rs184930888,rs184954810,rs185102482,rs185108588,rs185115417,rs185142828,rs185233052,rs185233467,rs185239446,rs185267875,rs185321776,rs185405369,rs185440560,rs185444787,rs185476828,rs185537696,rs185622126,rs185700009,rs185927660,rs185983675,rs185992114,rs186005100,rs186055555,rs186073860,rs186201337,rs186217904,rs186297677,rs186298233,rs186298881,rs186381798,rs186382025,rs186451847,rs186606037,rs186612776,rs1866267,rs186641130,rs186738250,rs186879824,rs187012781,rs187079637,rs187328496,rs187382356,rs187406959,rs1875782,rs187584970,rs187585400,rs187612447,rs187644463,rs187659491,rs187835636,rs187952944,rs188022037,rs188027870,rs188028603,rs188054857,rs188104464,rs188109379,rs188139528,rs188209893,rs188221461,rs188280824,rs188301185,rs1883084,rs188335322,rs188357076,rs188427088,rs188451576,rs188472042,rs188474655,rs188474926,rs188509733,rs188553079,rs188636637,rs188644394,rs188696143,rs188721100,rs188746351,rs188765848,rs188783210,rs188795481,rs188908403,rs188952014,rs189009887,rs189051558,rs189095352,rs189101277,rs189115519,rs189129559,rs189149543,rs189193313,rs189230380,rs189248797,rs189331991,rs189374193,rs189390457,rs189394832,rs189521404,rs189577672,rs189592241,rs189600753,rs189714288,rs189760601,rs189825893,rs190026510,rs190050231,rs190179652,rs190256351,rs190258456,rs190328775,rs190426604,rs190544648,rs190563494,rs190568837,rs190579466,rs190647888,rs190652102,rs190745227,rs190834730,rs191057824,rs191067516,rs191098183,rs191106659,rs191112192,rs191122462,rs191125443,rs191220031,rs191302294,rs191306981,rs191355086,rs191420200,rs191421560,rs191424525,rs191470377,rs191479748,rs191606482,rs191733672,rs191741229,rs191770405,rs191864782,rs191876727,rs191892414,rs191896490,rs191910139,rs191968963,rs191992623,rs192012858,rs192080531,rs192104562,rs192161089,rs192171880,rs192181020,rs192195552,rs192199709,rs192203574,rs192309436,rs192347358,rs192505966,rs192592109,rs192602600,rs192614911,rs192616749,rs192630178,rs192739243,rs192825491,rs192849389,rs192857526,rs192874160,rs192894300,rs192895509,rs192998660,rs193071247,rs193080130,rs193128684,rs193159234,rs193216959,rs1986383,rs199592188,rs199652066,rs199655993,rs199801766,rs199806188,rs199811186,rs199988151,rs200239096,rs200420174,rs200422152,rs200431386,rs200432385,rs200458194,rs200556557,rs200596619,rs200875815,rs200877403,rs2009661,rs201089861,rs201200682,rs201422579,rs201437752,rs201506296,rs201520293,rs201693259,rs201715521,rs201771939,rs201857410,rs201942184,rs202061174,rs2046777,rs2170851,rs2220127,rs2247689,rs2279472,rs2291303,rs2306637,rs2306908,rs2354356,rs2354357,rs2354358,rs2354360,rs2354361,rs2675686,rs2675692,rs2803555,rs2803556,rs2803558,rs2803559,rs2803561,rs2803562,rs2803564,rs2803566,rs2803567,rs2803568,rs2803571,rs2803572,rs33917087,rs33971253,rs340336,rs340337,rs340338,rs34075294,rs34081309,rs34218952,rs34259102,rs34972863,rs35222021,rs35507268,rs35683768,rs35759895,rs35777670,rs367565276,rs367999473,rs368020173,rs368053281,rs368109208,rs368339711,rs368350893,rs368446236,rs368543748,rs368564318,rs368623018,rs368719553,rs368928485,rs370023480,rs370033145,rs370088299,rs370241492,rs370604524,rs370649675,rs370775599,rs370792887,rs370962244,rs371027534,rs371266404,rs371348230,rs371447978,rs371756816,rs372005842,rs372233361,rs372532652,rs372567629,rs372715565,rs372815765,rs372942001,rs3729712,rs372979075,rs3729841,rs3729996,rs373002197,rs373101520,rs373150792,rs373480967,rs373542756,rs373570218,rs373657576,rs373726034,rs373782600,rs373816025,rs373835599,rs373887137,rs373923523,rs374017409,rs3740342,rs3740343,rs3740347,rs374131328,rs374177275,rs374182029,rs374203813,rs374346291,rs374373092,rs374471842,rs374543350,rs374631044,rs374919205,rs374957362,rs375211424,rs375219321,rs375424729,rs375447438,rs375457315,rs375481824,rs3754949,rs3754950,rs375791276,rs375827121,rs375840773,rs375859113,rs375928883,rs376230159,rs376279317,rs376299446,rs376446479,rs376797824,rs376837225,rs376900496,rs376976266,rs3769861,rs3769862,rs3769863,rs376986610,rs377240802,rs3772980,rs3772983,rs377362528,rs377439315,rs377511713,rs377615195,rs377701542,rs377712659,rs3802662,rs3802664,rs3816781,rs3830522,rs3853158,rs397517479,rs397517497,rs4065065,rs41284059,rs4256897,rs4278432,rs4435492,rs4462249,rs45458895,rs45459491,rs45462791,rs45467594,rs45470296,rs45477098,rs45481892,rs45493398,rs45501499,rs45512506,rs45516591,rs45516997,rs45529243,rs45531131,rs45539535,rs45543741,rs45563234,rs45584436,rs45591436,rs45591834,rs45595736,rs45598635,rs45602332,rs45603139,rs45610637,rs45611239,rs45613039,rs45616142,rs4637162,rs4855546,rs4855547,rs4893853,rs4894044,rs4894050,rs4894053,rs4894056,rs4933404,rs4933405,rs4934243,rs4934246,rs4934247,rs4934248,rs4934249,rs4934250,rs527241164,rs527275182,rs527343255,rs527357897,rs527369362,rs527404542,rs527408377,rs527459895,rs527471556,rs527548373,rs527556401,rs527637945,rs527666806,rs527750405,rs527896174,rs527929519,rs527969125,rs528006830,rs528024060,rs528034582,rs528041982,rs528120998,rs528126692,rs528149521,rs528166426,rs528173957,rs528209258,rs528318312,rs528347265,rs528373657,rs528375740,rs528415736,rs528462855,rs528480278,rs528545929,rs528571152,rs528600962,rs528680608,rs528684003,rs528702176,rs528725791,rs528736521,rs528808180,rs528873003,rs528946150,rs528958837,rs528972141,rs528996964,rs529013241,rs529077531,rs529215993,rs529230890,rs529236056,rs529252461,rs529340300,rs529350060,rs529441740,rs529498141,rs529517570,rs529534078,rs529548444,rs529556784,rs529662776,rs529668964,rs529694256,rs529707583,rs529767761,rs529804917,rs529833187,rs529842071,rs529864074,rs529875174,rs529887919,rs529919152,rs529954673,rs530124148,rs530148583,rs530159101,rs530264697,rs530354004,rs530473602,rs530527476,rs530535324,rs530583559,rs530630001,rs530663038,rs530699678,rs530729277,rs530775871,rs530803400,rs530925600,rs530979771,rs530984949,rs531023112,rs531036354,rs531135478,rs531135732,rs531288857,rs531429230,rs531457658,rs531462557,rs531465665,rs531521230,rs531577377,rs531601163,rs531631583,rs531744221,rs531816685,rs531819676,rs531937532,rs531938269,rs531940253,rs531976829,rs531996016,rs532059168,rs532061003,rs532075498,rs532098363,rs532110262,rs532133967,rs532192656,rs532193416,rs532204651,rs532313322,rs532360399,rs532391346,rs532391440,rs532479339,rs532515496,rs532517062,rs532596494,rs532640873,rs532657940,rs532717966,rs532750167,rs532799607,rs532824331,rs532829123,rs532869757,rs532887691,rs532949659,rs533065346,rs533141920,rs533182806,rs533215209,rs533266410,rs533282425,rs533346477,rs533384820,rs533429361,rs533444600,rs533465552,rs533493987,rs533665236,rs533743589,rs533805391,rs533814320,rs533845006,rs533887030,rs533992170,rs534019087,rs534021950,rs534051134,rs534056713,rs534072189,rs534095935,rs534255157,rs534307715,rs534326157,rs534329831,rs534403461,rs534444792,rs534461711,rs534470708,rs534509340,rs534519683,rs534547368,rs534560940,rs534625183,rs534752845,rs534849208,rs534893212,rs534943098,rs534959587,rs534978372,rs535020026,rs535025464,rs535101481,rs535122942,rs535144566,rs535144721,rs535201838,rs535228528,rs535243788,rs535285186,rs535286345,rs535338198,rs535356734,rs535367596,rs535391527,rs535455343,rs535486546,rs535534885,rs535536564,rs535564476,rs535618095,rs535794655,rs535942980,rs535965213,rs536039191,rs536099543,rs536105535,rs536129999,rs536181353,rs536181702,rs536259663,rs536298504,rs536308938,rs536331231,rs536371324,rs536422219,rs536442802,rs536467558,rs536470833,rs536498770,rs536573844,rs536646212,rs536649943,rs536819938,rs536856555,rs536899635,rs537060477,rs537070177,rs537170221,rs537180070,rs537209216,rs537271763,rs537284713,rs537286741,rs537314905,rs537376782,rs537389222,rs537409354,rs537429064,rs537450929,rs537482274,rs537496984,rs537630460,rs537640630,rs537641410,rs537678070,rs537689945,rs537697135,rs537745524,rs537844369,rs537981196,rs538000524,rs538069724,rs538172213,rs538210436,rs538213572,rs538232941,rs538252786,rs538340286,rs538363011,rs538418992,rs538421004,rs538463450,rs538474053,rs538498795,rs538510478,rs538516960,rs538539516,rs538571216,rs538616776,rs538701967,rs538762553,rs538792455,rs538803040,rs538845037,rs538848738,rs538851968,rs538855056,rs538869119,rs538887465,rs538937124,rs538992482,rs539034110,rs539051634,rs539061101,rs539117866,rs539127453,rs539130893,rs539154603,rs539244878,rs539281792,rs539318223,rs539426154,rs539444309,rs539461408,rs539477025,rs539527047,rs539595399,rs539695166,rs539783912,rs539844127,rs539851011,rs539856195,rs539943365,rs539945457,rs539960208,rs539975717,rs540004013,rs540031349,rs540049534,rs540129092,rs540171055,rs540197936,rs540298911,rs540325314,rs540336719,rs540359448,rs540361185,rs540408459,rs540450904,rs540591206,rs540601299,rs540620523,rs540624436,rs540712449,rs540731635,rs540731945,rs540746677,rs540775319,rs540836199,rs540849805,rs540859699,rs540880552,rs540893378,rs540920622,rs540987377,rs541135058,rs541157686,rs541201996,rs541322681,rs541326188,rs541382030,rs541438619,rs541477651,rs541547610,rs541550525,rs541615767,rs541632017,rs541701915,rs541763204,rs541778820,rs541839978,rs541864868,rs541977083,rs541995411,rs542002580,rs542243152,rs542250010,rs542289868,rs542296537,rs542301113,rs542323564,rs542331292,rs542335599,rs542348783,rs542395758,rs542421479,rs542446137,rs542455820,rs542459999,rs542471502,rs542558496,rs542575761,rs542581544,rs542674583,rs542740364,rs542762902,rs542784389,rs542798325,rs542824075,rs542902761,rs542965530,rs542972205,rs542986232,rs543081213,rs543091911,rs543113112,rs543129758,rs543139168,rs543156192,rs543216882,rs543243980,rs543264216,rs543281577,rs543371010,rs543434717,rs543462460,rs543470010,rs543616473,rs543649920,rs543675016,rs543720229,rs543759278,rs543785209,rs543920355,rs543929977,rs544084461,rs544148922,rs544168677,rs544268655,rs544332034,rs544348559,rs544394964,rs544412112,rs544440121,rs544464477,rs544473533,rs544474409,rs544517595,rs544562666,rs544585773,rs544588293,rs544623492,rs544675280,rs544741821,rs544917784,rs545018486,rs545049411,rs545087799,rs545137387,rs545144423,rs545168678,rs545184979,rs545221043,rs545359408,rs545364713,rs545446513,rs545469515,rs545578681,rs545874211,rs545935510,rs545977099,rs546002913,rs546015359,rs546049287,rs546137905,rs546185601,rs546204219,rs546236372,rs546386377,rs546395805,rs546409993,rs546461807,rs546523642,rs546527124,rs546541003,rs546541150,rs546551065,rs546564767,rs546565526,rs546566844,rs546608734,rs546689728,rs546693547,rs546704740,rs546745520,rs546827755,rs546842864,rs546887989,rs547011349,rs547016668,rs547135585,rs547168969,rs547206066,rs547213586,rs547304943,rs547307566,rs547336266,rs547437955,rs547468666,rs547487931,rs547498164,rs547503758,rs547523818,rs547531768,rs547627529,rs547733235,rs547801993,rs547968152,rs547983866,rs548013726,rs548097248,rs548191999,rs548197795,rs548234106,rs548423211,rs548425560,rs548533140,rs548549960,rs548572122,rs548645016,rs548670946,rs548707405,rs548718937,rs548807346,rs548828468,rs548832905,rs548851096,rs548851742,rs548876089,rs548881121,rs548893639,rs548918802,rs548929674,rs548945546,rs548972238,rs548984941,rs549033054,rs549078806,rs549131287,rs549231529,rs549255191,rs549283656,rs549351519,rs549356318,rs549373475,rs549376674,rs549404233,rs549476033,rs549505260,rs549512694,rs549546887,rs549599087,rs549608193,rs549618938,rs549693417,rs549724517,rs549766559,rs549772230,rs549773947,rs549774590,rs549790976,rs549814132,rs549835298,rs549901460,rs549902681,rs549991304,rs549994359,rs550004125,rs550016770,rs550072985,rs550078182,rs550103034,rs550111100,rs550129753,rs550165896,rs550187473,rs550235537,rs550287698,rs550302949,rs550307083,rs550402780,rs550502373,rs550521717,rs550569331,rs550695380,rs550718128,rs550732532,rs550737835,rs550754143,rs550794497,rs550887508,rs550897819,rs550914054,rs550969747,rs551123620,rs551160639,rs551196328,rs551209324,rs551219570,rs551262567,rs551267020,rs551300456,rs551313995,rs551375506,rs551387805,rs551400498,rs551431839,rs551467389,rs551501561,rs551552881,rs551555164,rs551563294,rs551647928,rs551659882,rs551703401,rs551727345,rs551766653,rs551980322,rs551991315,rs552023368,rs552030379,rs552081870,rs552184904,rs552184915,rs552309598,rs552320104,rs552339463,rs552396825,rs552412397,rs552599299,rs552620474,rs552681652,rs552725533,rs552777000,rs552778438,rs552779414,rs552843041,rs552843631,rs552927613,rs552953308,rs553089518,rs553143087,rs553237124,rs553263881,rs553263968,rs553284240,rs553367443,rs553370268,rs553400856,rs553404036,rs553504230,rs553541436,rs553566025,rs553581141,rs553603363,rs553612121,rs553636850,rs553660170,rs553682010,rs553770533,rs553896094,rs553903613,rs553919390,rs554022899,rs554093133,rs554115467,rs554172378,rs554193654,rs554237776,rs554288764,rs554301425,rs554313082,rs554331783,rs554340873,rs554366464,rs554388930,rs554487648,rs554500320,rs554551394,rs554646051,rs554652824,rs554685232,rs554813139,rs554824506,rs554882160,rs554906769,rs554948705,rs554958711,rs554974268,rs555010900,rs555015126,rs555041165,rs555044029,rs555133986,rs555161376,rs555264817,rs555324138,rs555418549,rs555423488,rs555439811,rs555440548,rs555495160,rs555530440,rs555600975,rs555629942,rs555650704,rs555685764,rs555764228,rs555774431,rs555780657,rs555806292,rs555845448,rs555873482,rs555875595,rs555943920,rs555949644,rs555952309,rs555961958,rs555983782,rs555995687,rs556068001,rs556215837,rs556233223,rs556279307,rs556286019,rs556325658,rs556360706,rs556424015,rs556468583,rs556497793,rs556503863,rs556573912,rs556576472,rs556616818,rs556646523,rs556718494,rs556733004,rs556740634,rs556790762,rs556868685,rs556901878,rs556908341,rs556912554,rs556955840,rs556963442,rs557044327,rs557177534,rs557200148,rs557276512,rs557312035,rs55731706,rs557414232,rs557466119,rs557479871,rs557555182,rs557566484,rs557581183,rs557622919,rs557626982,rs557663243,rs557717949,rs557741730,rs557763267,rs557822066,rs557838922,rs557843699,rs557860538,rs557872029,rs557956141,rs558077210,rs558197601,rs55825405,rs558270336,rs558298472,rs558357322,rs558390791,rs558440671,rs55857742,rs558599394,rs558620602,rs558627833,rs558751360,rs558756833,rs558779855,rs558806607,rs558811133,rs558866549,rs558886890,rs558930325,rs558956177,rs55896543,rs558966414,rs559024675,rs559027841,rs559044258,rs55906845,rs559095257,rs559108391,rs55913885,rs559204851,rs559266089,rs559270000,rs559350698,rs559354717,rs559362142,rs559389684,rs559450042,rs559459524,rs559548476,rs559643415,rs559705183,rs55972547,rs559727495,rs559752482,rs559771650,rs559802534,rs560003068,rs560007738,rs560020254,rs560039717,rs560055795,rs56005624,rs560080776,rs560140431,rs560179376,rs560198732,rs560222850,rs560225104,rs560317812,rs560367229,rs56046320,rs56047232,rs560480645,rs560482517,rs560509600,rs560634372,rs560797767,rs560834923,rs560835641,rs560883419,rs561000251,rs561036805,rs561101628,rs561151394,rs561166714,rs561220189,rs561225771,rs561267552,rs561289158,rs561313931,rs561384129,rs561447679,rs56149358,rs56152276,rs561589143,rs561690109,rs561789201,rs561793152,rs561806150,rs56181243,rs561920646,rs56194306,rs561976767,rs562040970,rs562050270,rs562067217,rs562136809,rs562225140,rs562335814,rs562370414,rs562395094,rs562436304,rs562455775,rs562489023,rs562491983,rs562519918,rs562565841,rs562580796,rs562621292,rs56264601,rs562699502,rs562733195,rs56280964,rs562817374,rs562841450,rs562964586,rs563110652,rs563115104,rs563222707,rs563239427,rs563274563,rs563369722,rs56345539,rs563466239,rs563476695,rs563501188,rs563513367,rs563514184,rs563605871,rs563745293,rs563772962,rs563785443,rs563833422,rs563854451,rs563898977,rs563909093,rs563920402,rs56393216,rs563959187,rs563975605,rs564026371,rs564125224,rs564173482,rs564196502,rs564202393,rs564287456,rs564335774,rs564374706,rs564392322,rs564426330,rs564440283,rs564480183,rs564528688,rs564615653,rs564647322,rs564684342,rs564701348,rs564737453,rs564757306,rs564853720,rs564970517,rs564975173,rs564988374,rs565107792,rs565111366,rs565143105,rs565146491,rs565187338,rs565233412,rs565248531,rs565276088,rs565301529,rs565372861,rs565472070,rs565516185,rs565537352,rs565589249,rs565595528,rs565617675,rs565629117,rs565638291,rs565693089,rs565698866,rs565753188,rs565761937,rs565775316,rs565790530,rs565909988,rs565914548,rs565919052,rs565924346,rs566046961,rs566049409,rs566102410,rs566148497,rs566248192,rs566248406,rs566271030,rs566304312,rs566432876,rs566444137,rs566474629,rs566516491,rs566593280,rs566606748,rs566629837,rs566683188,rs566701861,rs566705181,rs566715406,rs566722532,rs566743860,rs566781708,rs566873673,rs566887878,rs566937542,rs566982327,rs566998586,rs567036878,rs567074452,rs567128059,rs567166751,rs567215802,rs567224096,rs567240151,rs567259371,rs567295916,rs567326345,rs567392127,rs567433324,rs567535982,rs567577449,rs567655203,rs567656582,rs567673679,rs567698899,rs567739767,rs567820006,rs567823980,rs567824224,rs567870432,rs567889341,rs567936718,rs567992781,rs568053405,rs568066821,rs568118092,rs568119356,rs568208098,rs568262778,rs568294371,rs568336703,rs568356765,rs568485928,rs568554152,rs568570279,rs568585867,rs568613502,rs568673803,rs568686701,rs568706767,rs568751450,rs568785917,rs568806500,rs568820394,rs568863943,rs568874069,rs568950285,rs568958843,rs568961161,rs568965699,rs569429234,rs569447764,rs569450089,rs569507934,rs569591844,rs569601422,rs569622252,rs569631078,rs569659368,rs569675051,rs569729552,rs569755158,rs569785748,rs569810736,rs569880933,rs569907527,rs569908144,rs569921619,rs569950899,rs570030824,rs570047591,rs570064977,rs570116021,rs570165616,rs570225588,rs570341739,rs570357222,rs570358067,rs570400005,rs570408726,rs570470595,rs570525062,rs570602756,rs570627725,rs570707220,rs570714800,rs570717928,rs570783164,rs570798197,rs570846382,rs570904042,rs570953424,rs570965387,rs570990479,rs571028594,rs571061947,rs571124082,rs571168371,rs571181340,rs571184031,rs57119184,rs571222694,rs571226514,rs571309994,rs571406243,rs571416528,rs571439224,rs571473566,rs571575044,rs57159802,rs571616426,rs571618425,rs57163534,rs571667702,rs571745027,rs571763289,rs571924638,rs571963617,rs571980706,rs571991495,rs572005581,rs572012652,rs572015285,rs57203586,rs572065785,rs572068799,rs572101176,rs572111830,rs572118578,rs572184696,rs572287250,rs572330189,rs572335250,rs572350920,rs572373737,rs572691153,rs572702547,rs572703683,rs572706708,rs572843037,rs572922000,rs572973871,rs572994204,rs573082453,rs573161688,rs573220982,rs573240958,rs573260281,rs573479165,rs573479726,rs573528692,rs573547650,rs573587338,rs573637089,rs573672663,rs573780389,rs573805000,rs573815332,rs573832055,rs573854089,rs573890614,rs573919391,rs573937123,rs574027082,rs574056429,rs574061828,rs574069946,rs574121155,rs574154182,rs574201942,rs574254638,rs574321148,rs574456207,rs574459291,rs574497945,rs574506065,rs574545239,rs574565483,rs574602482,rs574618642,rs574624388,rs574640914,rs574658668,rs574771760,rs574777262,rs574810883,rs574838594,rs574853746,rs574881624,rs574936592,rs574950820,rs575006604,rs575010049,rs575071337,rs575085763,rs575223297,rs575225836,rs575337925,rs575359631,rs575423259,rs575462272,rs575464418,rs575495942,rs575624568,rs575633838,rs575646292,rs575658844,rs575695570,rs575709193,rs575764285,rs575915565,rs575923093,rs575932893,rs575933043,rs575976414,rs575988232,rs576042946,rs576083060,rs576109970,rs576189910,rs576208987,rs576218929,rs576313011,rs576318975,rs576366803,rs576407054,rs576441114,rs576494113,rs576505231,rs576514697,rs576520964,rs576552387,rs576596844,rs576630131,rs576651829,rs576685509,rs576704327,rs576875185,rs576878440,rs576882138,rs576883464,rs576944923,rs576976462,rs577012356,rs57702354,rs577050683,rs577075150,rs577147823,rs577173625,rs577196789,rs577212166,rs577337149,rs577340772,rs577398350,rs577401609,rs577443061,rs577460318,rs577473242,rs577579413,rs577619578,rs577635839,rs577716745,rs577733169,rs577742615,rs577799296,rs577875322,rs577917033,rs577966527,rs577978973,rs578040929,rs578093800,rs578094299,rs578151196,rs578225295,rs578225340,rs578254478,rs58277851,rs58418100,rs59090383,rs59195415,rs59333259,rs59412880,rs59916001,rs60137285,rs60789715,rs60835566,rs61474629,rs61662518,rs62175452,rs62175455,rs62175457,rs62255470,rs6549184,rs6586029,rs6586031,rs6709708,rs6715406,rs67284918,rs6729746,rs6731864,rs6733291,rs6766710,rs6795461,rs7038,rs7069570,rs7079363,rs7086122,rs7086308,rs7088948,rs7099341,rs71473272,rs7252048,rs7252280,rs72625258,rs72647835,rs72647841,rs72647845,rs72647846,rs72647848,rs72647849,rs72647850,rs72647857,rs72647862,rs72647863,rs72647878,rs72647887,rs72647890,rs72647891,rs72647893,rs72647894,rs72848117,rs72924853,rs72924871,rs72924873,rs72924875,rs72924876,rs73038347,rs73110256,rs73112231,rs73112232,rs73344198,rs73346127,rs73835715,rs73835722,rs73935312,rs73973153,rs73973173,rs7424611,rs74351739,rs74354604,rs74394992,rs74604783,rs746578,rs7475311,rs74768264,rs74782052,rs74787366,rs74810883,rs74827130,rs74886423,rs74911159,rs74967928,rs74985463,rs74999128,rs75025225,rs75167494,rs75274502,rs75312535,rs75344969,rs75442662,rs75519701,rs75578719,rs75617312,rs75679417,rs75681219,rs75684890,rs75713718,rs75717699,rs75738068,rs75764982,rs75808017,rs75868569,rs75910792,rs76015908,rs76076271,rs7609725,rs76131138,rs7614224,rs76165904,rs76170139,rs76188668,rs7621394,rs7621852,rs7621929,rs7627893,rs76471357,rs7650851,rs76580576,rs76602876,rs76615398,rs76645685,rs76679704,rs76693962,rs76837509,rs76991810,rs77135680,rs77137852,rs77142101,rs77208412,rs77215046,rs77339640,rs77363493,rs77374458,rs77413242,rs77461078,rs77490404,rs77577995,rs77615401,rs77653536,rs77675851,rs77710151,rs77783253,rs77909822,rs78066752,rs78123462,rs78169897,rs78192974,rs78200082,rs78467602,rs78534850,rs78536595,rs78574883,rs78585114,rs78588573,rs78680509,rs78765272,rs78787445,rs78925638,rs7893160,rs7895178,rs7899337,rs7901128,rs79024133,rs79025854,rs79069125,rs7907134,rs79075680,rs7908743,rs79101666,rs79107654,rs79189733,rs7923558,rs79336115,rs79438513,rs79548244,rs79644780,rs79645147,rs79689386,rs79724489,rs79816391,rs79873852,rs80017857,rs80136515,rs80137220,rs80137875,rs80182096,rs80330211,rs80346158,rs900772,rs966783,rs9835034,rs9836212,rs9874444,rs998329	LDB3,LMOD3,TNNT1,TTN
Mouse Phenotype Single KO	MP:0009417	skeletal muscle atrophy	1	0	0	0	5.00321	499.079	2497	0.00332719	0.0166467	1840	0.296325	1	1	1.45039	2.75788	4	36	0.00281492	0.111111	rs10167919,rs10178003,rs10190488,rs10414493,rs10489,rs10497521,rs10788522,rs10788524,rs10788525,rs10803920,rs10887639,rs10887641,rs10887642,rs10887643,rs10887644,rs10887645,rs10887646,rs10887647,rs10887651,rs111232967,rs111272780,rs111318302,rs111337675,rs111361926,rs111482651,rs111599968,rs111668579,rs111692972,rs111737744,rs111811962,rs111913940,rs111939248,rs11202117,rs11202119,rs11202120,rs11202122,rs11202124,rs11202127,rs11202128,rs11202139,rs11202140,rs112108628,rs112266780,rs112325568,rs112426564,rs112432455,rs112449436,rs112537212,rs112609905,rs112665402,rs112677770,rs112743602,rs112899998,rs112984269,rs112993034,rs113107076,rs113212271,rs113246626,rs113360841,rs113445294,rs113479929,rs113518171,rs113733960,rs113811848,rs113837085,rs113864425,rs113876380,rs114002388,rs114062794,rs114105896,rs114117420,rs114150874,rs114156698,rs114164290,rs114178751,rs114212403,rs114225713,rs114256662,rs114282467,rs114299453,rs114308444,rs114338067,rs114368565,rs114521399,rs114560537,rs114576982,rs114583416,rs114596972,rs114634294,rs114660276,rs114749805,rs114752487,rs114865537,rs114903864,rs114954955,rs114961017,rs114990514,rs115029732,rs115122818,rs115261552,rs115370912,rs115464785,rs115484669,rs115532048,rs115562925,rs115672177,rs115761362,rs115808662,rs115834179,rs115863750,rs11592193,rs11594919,rs11597201,rs115972674,rs116011274,rs116079669,rs116080654,rs116101372,rs116158152,rs116175154,rs116253139,rs116279660,rs116307796,rs116359079,rs116429300,rs116431716,rs116440123,rs116471794,rs116612832,rs116624943,rs11670538,rs11671466,rs116800697,rs116895960,rs116913066,rs11693006,rs11693372,rs116942431,rs117145718,rs117149910,rs117230487,rs117280687,rs117283821,rs117340659,rs117347412,rs117404704,rs117434536,rs117446192,rs117446222,rs117479963,rs117552354,rs117577420,rs117766863,rs117975031,rs117989514,rs118061416,rs118106617,rs118113942,rs11812963,rs11813013,rs118161093,rs11819261,rs11900175,rs11904138,rs12054346,rs121908338,rs12240646,rs12241060,rs12244569,rs12248422,rs12251540,rs12251655,rs12251776,rs12251784,rs12251973,rs12254069,rs12259201,rs12262050,rs12465626,rs12467652,rs12477340,rs12494431,rs12619308,rs12622500,rs12639241,rs12771857,rs12999923,rs13004438,rs13314247,rs13323965,rs13388274,rs13402763,rs13416052,rs13420249,rs13422986,rs13427087,rs1354385,rs137899468,rs137918959,rs137975863,rs138104965,rs138117543,rs138125532,rs138251566,rs138297586,rs138361987,rs138506661,rs138537621,rs138547202,rs138628240,rs1387472,rs1387473,rs138787197,rs138787974,rs138789818,rs138803584,rs138904596,rs139022781,rs139035345,rs139057517,rs139092579,rs139109019,rs139265509,rs139265874,rs139329283,rs139389070,rs139592855,rs139605863,rs139607358,rs139645315,rs139658409,rs139666591,rs139679333,rs139756534,rs139841256,rs139842310,rs139932005,rs139935937,rs139969188,rs140031705,rs140064420,rs140143216,rs140151488,rs140181153,rs140216561,rs140242923,rs140274896,rs140289517,rs140289631,rs140291658,rs140433765,rs140444436,rs140505115,rs140526089,rs140570229,rs140570577,rs140615636,rs140633085,rs140643249,rs140649938,rs140670584,rs140675364,rs140686259,rs140693317,rs140743031,rs140785087,rs140816932,rs140833472,rs140847585,rs140851589,rs140858963,rs140953779,rs140957114,rs140990490,rs141028615,rs141033423,rs141092510,rs141169271,rs141430674,rs141442343,rs141463059,rs141505094,rs141518963,rs141521685,rs141688634,rs141697745,rs141705404,rs141712411,rs141727821,rs141791983,rs141831872,rs141942278,rs141954296,rs142039636,rs142113568,rs142168539,rs142170959,rs142187501,rs142206929,rs142223367,rs142329011,rs142354319,rs142363862,rs142390216,rs142391957,rs142414432,rs142479179,rs142495802,rs142573162,rs142720766,rs142832470,rs142845536,rs142850756,rs142965978,rs142979561,rs143013975,rs143095609,rs143098459,rs143118856,rs143233363,rs143252549,rs143364352,rs143378782,rs143431363,rs143444892,rs143556928,rs143615147,rs143794202,rs143804688,rs143817921,rs143855161,rs143883821,rs143897500,rs143969192,rs143973290,rs143976998,rs144005944,rs144089377,rs144134195,rs144135510,rs144146945,rs144196369,rs144200737,rs144217736,rs144234775,rs144292074,rs144306917,rs144308062,rs144376030,rs144433228,rs144456736,rs144550363,rs144575237,rs144639994,rs144670994,rs144682983,rs144697379,rs144705278,rs144716289,rs144716589,rs144741117,rs144917806,rs144927448,rs145068645,rs145084859,rs145132260,rs145153628,rs145188864,rs145196430,rs145235851,rs145237062,rs145303398,rs145308122,rs145371401,rs145474920,rs145498749,rs145500109,rs145511549,rs145524318,rs145563091,rs145700296,rs145710526,rs145749029,rs145765269,rs145823139,rs145823247,rs145879619,rs145936855,rs145940356,rs145966356,rs146000949,rs146041727,rs146055670,rs146072299,rs146144305,rs146158008,rs146195312,rs146219759,rs146236766,rs146242569,rs146266607,rs146282301,rs146318687,rs146338580,rs146349479,rs146361147,rs146369535,rs146403610,rs146454812,rs146496197,rs146524655,rs146710368,rs146772214,rs146781367,rs146869998,rs146887191,rs146911972,rs147016926,rs147042608,rs147122008,rs147182077,rs147207275,rs147232119,rs147251949,rs147283230,rs147293964,rs147672286,rs147759731,rs147879266,rs147981082,rs147983026,rs148081574,rs148094198,rs148148223,rs148248059,rs148333892,rs148446338,rs148529546,rs148532461,rs148618485,rs148708927,rs148743325,rs148798909,rs148828479,rs148863938,rs148925089,rs1489480,rs1489484,rs148974211,rs149061352,rs149063273,rs149095990,rs149155733,rs149196259,rs149198764,rs149243148,rs149326139,rs149364101,rs149371391,rs149380890,rs149435574,rs149502928,rs149517308,rs149574119,rs149605261,rs149668487,rs149729754,rs149744344,rs149753504,rs149872184,rs149898212,rs149910852,rs149963067,rs149979362,rs150009386,rs150030975,rs150090009,rs150131220,rs150137596,rs150170098,rs150175642,rs150209221,rs150223111,rs150226929,rs150319832,rs150326796,rs150349421,rs150366692,rs150414807,rs150416416,rs150439005,rs150440298,rs150450587,rs150482075,rs150492819,rs150527707,rs150532732,rs150548328,rs150598747,rs150737838,rs150755166,rs150879659,rs150902810,rs150910611,rs150926546,rs150933482,rs150937533,rs150988208,rs150991367,rs151025677,rs151058512,rs151185557,rs151205795,rs151210970,rs151219713,rs1532919,rs1565287,rs1578895,rs16866538,rs16866553,rs16866566,rs16866567,rs16866568,rs16866607,rs17005346,rs17005347,rs17005353,rs17005356,rs17005357,rs17005358,rs17005368,rs17005369,rs17106956,rs17106959,rs17106978,rs17335168,rs17335189,rs17399226,rs17426017,rs17453396,rs17453403,rs17453710,rs1806471,rs180713856,rs180728272,rs180742905,rs180758407,rs180860659,rs180869011,rs180881589,rs180911462,rs181062688,rs181248431,rs181254872,rs181270724,rs181338296,rs181340789,rs181351307,rs181384275,rs181420418,rs181434087,rs181441530,rs181443459,rs181522926,rs181533968,rs181543555,rs181564355,rs181564854,rs181570180,rs181648110,rs181700296,rs181787992,rs181804904,rs181917988,rs181922560,rs181944430,rs181983765,rs182072301,rs182119988,rs182124091,rs182225693,rs182246215,rs182293575,rs182346915,rs182364253,rs182511854,rs182548626,rs182570522,rs182624925,rs182649933,rs182672108,rs182673204,rs182675584,rs182815348,rs182875998,rs182877934,rs182896477,rs182942544,rs183080837,rs183081212,rs183192594,rs183206332,rs183258737,rs183268032,rs183271785,rs183352456,rs183444011,rs183459048,rs183471110,rs183477863,rs183486507,rs183493501,rs183526282,rs183547901,rs183555569,rs183604386,rs183652701,rs183657577,rs183691771,rs183700442,rs183704147,rs183737279,rs183958180,rs183971869,rs183982920,rs184073032,rs184118585,rs184276513,rs184312157,rs184319344,rs184358569,rs184504862,rs184586925,rs184619609,rs184703580,rs184703854,rs184737911,rs184749621,rs184842014,rs184916417,rs184919889,rs184930888,rs184954810,rs185102482,rs185108588,rs185115417,rs185142828,rs185233052,rs185233467,rs185239446,rs185267875,rs185321776,rs185405369,rs185440560,rs185444787,rs185476828,rs185537696,rs185622126,rs185700009,rs185927660,rs185983675,rs185992114,rs186005100,rs186055555,rs186073860,rs186201337,rs186217904,rs186297677,rs186298233,rs186298881,rs186381798,rs186382025,rs186451847,rs186606037,rs186612776,rs1866267,rs186641130,rs186738250,rs186879824,rs187012781,rs187079637,rs187328496,rs187382356,rs187406959,rs1875782,rs187584970,rs187585400,rs187612447,rs187644463,rs187659491,rs187835636,rs187952944,rs188022037,rs188027870,rs188028603,rs188054857,rs188104464,rs188109379,rs188139528,rs188209893,rs188221461,rs188280824,rs188301185,rs1883084,rs188335322,rs188357076,rs188427088,rs188451576,rs188472042,rs188474655,rs188474926,rs188509733,rs188553079,rs188636637,rs188644394,rs188696143,rs188721100,rs188746351,rs188765848,rs188783210,rs188795481,rs188908403,rs188952014,rs189009887,rs189051558,rs189095352,rs189101277,rs189115519,rs189129559,rs189149543,rs189193313,rs189230380,rs189248797,rs189331991,rs189374193,rs189390457,rs189394832,rs189521404,rs189577672,rs189592241,rs189600753,rs189714288,rs189760601,rs189825893,rs190026510,rs190050231,rs190179652,rs190256351,rs190258456,rs190328775,rs190426604,rs190544648,rs190563494,rs190568837,rs190579466,rs190647888,rs190652102,rs190745227,rs190834730,rs191057824,rs191067516,rs191098183,rs191106659,rs191112192,rs191122462,rs191125443,rs191220031,rs191302294,rs191306981,rs191355086,rs191420200,rs191421560,rs191424525,rs191470377,rs191479748,rs191606482,rs191733672,rs191741229,rs191770405,rs191864782,rs191876727,rs191892414,rs191896490,rs191910139,rs191968963,rs191992623,rs192012858,rs192080531,rs192104562,rs192161089,rs192171880,rs192181020,rs192195552,rs192199709,rs192203574,rs192309436,rs192347358,rs192505966,rs192592109,rs192602600,rs192614911,rs192616749,rs192630178,rs192739243,rs192825491,rs192849389,rs192857526,rs192874160,rs192894300,rs192895509,rs192998660,rs193071247,rs193080130,rs193128684,rs193159234,rs193216959,rs1986383,rs199592188,rs199652066,rs199655993,rs199801766,rs199806188,rs199811186,rs199988151,rs200239096,rs200420174,rs200422152,rs200431386,rs200432385,rs200458194,rs200556557,rs200596619,rs200875815,rs200877403,rs2009661,rs201089861,rs201200682,rs201422579,rs201437752,rs201506296,rs201520293,rs201693259,rs201715521,rs201771939,rs201857410,rs201942184,rs202061174,rs2046777,rs2170851,rs2220127,rs2247689,rs2279472,rs2291303,rs2306637,rs2306908,rs2354356,rs2354357,rs2354358,rs2354360,rs2354361,rs2675686,rs2675692,rs2803555,rs2803556,rs2803558,rs2803559,rs2803561,rs2803562,rs2803564,rs2803566,rs2803567,rs2803568,rs2803571,rs2803572,rs33917087,rs33971253,rs340336,rs340337,rs340338,rs34075294,rs34081309,rs34218952,rs34259102,rs34972863,rs35222021,rs35507268,rs35683768,rs35759895,rs35777670,rs367565276,rs367999473,rs368020173,rs368053281,rs368109208,rs368339711,rs368350893,rs368446236,rs368543748,rs368564318,rs368623018,rs368719553,rs368928485,rs370023480,rs370033145,rs370088299,rs370241492,rs370604524,rs370649675,rs370775599,rs370792887,rs370962244,rs371027534,rs371266404,rs371348230,rs371447978,rs371756816,rs372005842,rs372233361,rs372532652,rs372567629,rs372715565,rs372815765,rs372942001,rs3729712,rs372979075,rs3729841,rs3729996,rs373002197,rs373101520,rs373150792,rs373480967,rs373542756,rs373570218,rs373657576,rs373726034,rs373782600,rs373816025,rs373835599,rs373887137,rs373923523,rs374017409,rs3740342,rs3740343,rs3740347,rs374131328,rs374177275,rs374182029,rs374203813,rs374346291,rs374373092,rs374471842,rs374543350,rs374631044,rs374919205,rs374957362,rs375211424,rs375219321,rs375424729,rs375447438,rs375457315,rs375481824,rs3754949,rs3754950,rs375791276,rs375827121,rs375840773,rs375859113,rs375928883,rs376230159,rs376279317,rs376299446,rs376446479,rs376797824,rs376837225,rs376900496,rs376976266,rs3769861,rs3769862,rs3769863,rs376986610,rs377240802,rs3772980,rs3772983,rs377362528,rs377439315,rs377511713,rs377615195,rs377701542,rs377712659,rs3802662,rs3802664,rs3816781,rs3830522,rs3853158,rs397517479,rs397517497,rs4065065,rs41284059,rs4256897,rs4278432,rs4435492,rs4462249,rs45458895,rs45459491,rs45462791,rs45467594,rs45470296,rs45477098,rs45481892,rs45493398,rs45501499,rs45512506,rs45516591,rs45516997,rs45529243,rs45531131,rs45539535,rs45543741,rs45563234,rs45584436,rs45591436,rs45591834,rs45595736,rs45598635,rs45602332,rs45603139,rs45610637,rs45611239,rs45613039,rs45616142,rs4637162,rs4855546,rs4855547,rs4893853,rs4894044,rs4894050,rs4894053,rs4894056,rs4933404,rs4933405,rs4934243,rs4934246,rs4934247,rs4934248,rs4934249,rs4934250,rs527241164,rs527275182,rs527343255,rs527357897,rs527369362,rs527404542,rs527408377,rs527459895,rs527471556,rs527548373,rs527556401,rs527637945,rs527666806,rs527750405,rs527896174,rs527929519,rs527969125,rs528006830,rs528024060,rs528034582,rs528041982,rs528120998,rs528126692,rs528149521,rs528166426,rs528173957,rs528209258,rs528318312,rs528347265,rs528373657,rs528375740,rs528415736,rs528462855,rs528480278,rs528545929,rs528571152,rs528600962,rs528680608,rs528684003,rs528702176,rs528725791,rs528736521,rs528808180,rs528873003,rs528946150,rs528958837,rs528972141,rs528996964,rs529013241,rs529077531,rs529215993,rs529230890,rs529236056,rs529252461,rs529340300,rs529350060,rs529441740,rs529498141,rs529517570,rs529534078,rs529548444,rs529556784,rs529662776,rs529668964,rs529694256,rs529707583,rs529767761,rs529804917,rs529833187,rs529842071,rs529864074,rs529875174,rs529887919,rs529919152,rs529954673,rs530124148,rs530148583,rs530159101,rs530264697,rs530354004,rs530473602,rs530527476,rs530535324,rs530583559,rs530630001,rs530663038,rs530699678,rs530729277,rs530775871,rs530803400,rs530925600,rs530979771,rs530984949,rs531023112,rs531036354,rs531135478,rs531135732,rs531288857,rs531429230,rs531457658,rs531462557,rs531465665,rs531521230,rs531577377,rs531601163,rs531631583,rs531744221,rs531816685,rs531819676,rs531937532,rs531938269,rs531940253,rs531976829,rs531996016,rs532059168,rs532061003,rs532075498,rs532098363,rs532110262,rs532133967,rs532192656,rs532193416,rs532204651,rs532313322,rs532360399,rs532391346,rs532391440,rs532479339,rs532515496,rs532517062,rs532596494,rs532640873,rs532657940,rs532717966,rs532750167,rs532799607,rs532824331,rs532829123,rs532869757,rs532887691,rs532949659,rs533065346,rs533141920,rs533182806,rs533215209,rs533266410,rs533282425,rs533346477,rs533384820,rs533429361,rs533444600,rs533465552,rs533493987,rs533665236,rs533743589,rs533805391,rs533814320,rs533845006,rs533887030,rs533992170,rs534019087,rs534021950,rs534051134,rs534056713,rs534072189,rs534095935,rs534255157,rs534307715,rs534326157,rs534329831,rs534403461,rs534444792,rs534461711,rs534470708,rs534509340,rs534519683,rs534547368,rs534560940,rs534625183,rs534752845,rs534849208,rs534893212,rs534943098,rs534959587,rs534978372,rs535020026,rs535025464,rs535101481,rs535122942,rs535144566,rs535144721,rs535201838,rs535228528,rs535243788,rs535285186,rs535286345,rs535338198,rs535356734,rs535367596,rs535391527,rs535455343,rs535486546,rs535534885,rs535536564,rs535564476,rs535618095,rs535794655,rs535942980,rs535965213,rs536039191,rs536099543,rs536105535,rs536129999,rs536181353,rs536181702,rs536259663,rs536298504,rs536308938,rs536331231,rs536371324,rs536422219,rs536442802,rs536467558,rs536470833,rs536498770,rs536573844,rs536646212,rs536649943,rs536819938,rs536856555,rs536899635,rs537060477,rs537070177,rs537170221,rs537180070,rs537209216,rs537271763,rs537284713,rs537286741,rs537314905,rs537376782,rs537389222,rs537409354,rs537429064,rs537450929,rs537482274,rs537496984,rs537630460,rs537640630,rs537641410,rs537678070,rs537689945,rs537697135,rs537745524,rs537844369,rs537981196,rs538000524,rs538069724,rs538172213,rs538210436,rs538213572,rs538232941,rs538252786,rs538340286,rs538363011,rs538418992,rs538421004,rs538463450,rs538474053,rs538498795,rs538510478,rs538516960,rs538539516,rs538571216,rs538616776,rs538701967,rs538762553,rs538792455,rs538803040,rs538845037,rs538848738,rs538851968,rs538855056,rs538869119,rs538887465,rs538937124,rs538992482,rs539034110,rs539051634,rs539061101,rs539117866,rs539127453,rs539130893,rs539154603,rs539244878,rs539281792,rs539318223,rs539426154,rs539444309,rs539461408,rs539477025,rs539527047,rs539595399,rs539695166,rs539783912,rs539844127,rs539851011,rs539856195,rs539943365,rs539945457,rs539960208,rs539975717,rs540004013,rs540031349,rs540049534,rs540129092,rs540171055,rs540197936,rs540298911,rs540325314,rs540336719,rs540359448,rs540361185,rs540408459,rs540450904,rs540591206,rs540601299,rs540620523,rs540624436,rs540712449,rs540731635,rs540731945,rs540746677,rs540775319,rs540836199,rs540849805,rs540859699,rs540880552,rs540893378,rs540920622,rs540987377,rs541135058,rs541157686,rs541201996,rs541322681,rs541326188,rs541382030,rs541438619,rs541477651,rs541547610,rs541550525,rs541615767,rs541632017,rs541701915,rs541763204,rs541778820,rs541839978,rs541864868,rs541977083,rs541995411,rs542002580,rs542243152,rs542250010,rs542289868,rs542296537,rs542301113,rs542323564,rs542331292,rs542335599,rs542348783,rs542395758,rs542421479,rs542446137,rs542455820,rs542459999,rs542471502,rs542558496,rs542575761,rs542581544,rs542674583,rs542740364,rs542762902,rs542784389,rs542798325,rs542824075,rs542902761,rs542965530,rs542972205,rs542986232,rs543081213,rs543091911,rs543113112,rs543129758,rs543139168,rs543156192,rs543216882,rs543243980,rs543264216,rs543281577,rs543371010,rs543434717,rs543462460,rs543470010,rs543616473,rs543649920,rs543675016,rs543720229,rs543759278,rs543785209,rs543920355,rs543929977,rs544084461,rs544148922,rs544168677,rs544268655,rs544332034,rs544348559,rs544394964,rs544412112,rs544440121,rs544464477,rs544473533,rs544474409,rs544517595,rs544562666,rs544585773,rs544588293,rs544623492,rs544675280,rs544741821,rs544917784,rs545018486,rs545049411,rs545087799,rs545137387,rs545144423,rs545168678,rs545184979,rs545221043,rs545359408,rs545364713,rs545446513,rs545469515,rs545578681,rs545874211,rs545935510,rs545977099,rs546002913,rs546015359,rs546049287,rs546137905,rs546185601,rs546204219,rs546236372,rs546386377,rs546395805,rs546409993,rs546461807,rs546523642,rs546527124,rs546541003,rs546541150,rs546551065,rs546564767,rs546565526,rs546566844,rs546608734,rs546689728,rs546693547,rs546704740,rs546745520,rs546827755,rs546842864,rs546887989,rs547011349,rs547016668,rs547135585,rs547168969,rs547206066,rs547213586,rs547304943,rs547307566,rs547336266,rs547437955,rs547468666,rs547487931,rs547498164,rs547503758,rs547523818,rs547531768,rs547627529,rs547733235,rs547801993,rs547968152,rs547983866,rs548013726,rs548097248,rs548191999,rs548197795,rs548234106,rs548423211,rs548425560,rs548533140,rs548549960,rs548572122,rs548645016,rs548670946,rs548707405,rs548718937,rs548807346,rs548828468,rs548832905,rs548851096,rs548851742,rs548876089,rs548881121,rs548893639,rs548918802,rs548929674,rs548945546,rs548972238,rs548984941,rs549033054,rs549078806,rs549131287,rs549231529,rs549255191,rs549283656,rs549351519,rs549356318,rs549373475,rs549376674,rs549404233,rs549476033,rs549505260,rs549512694,rs549546887,rs549599087,rs549608193,rs549618938,rs549693417,rs549724517,rs549766559,rs549772230,rs549773947,rs549774590,rs549790976,rs549814132,rs549835298,rs549901460,rs549902681,rs549991304,rs549994359,rs550004125,rs550016770,rs550072985,rs550078182,rs550103034,rs550111100,rs550129753,rs550165896,rs550187473,rs550235537,rs550287698,rs550302949,rs550307083,rs550402780,rs550502373,rs550521717,rs550569331,rs550695380,rs550718128,rs550732532,rs550737835,rs550754143,rs550794497,rs550887508,rs550897819,rs550914054,rs550969747,rs551123620,rs551160639,rs551196328,rs551209324,rs551219570,rs551262567,rs551267020,rs551300456,rs551313995,rs551375506,rs551387805,rs551400498,rs551431839,rs551467389,rs551501561,rs551552881,rs551555164,rs551563294,rs551647928,rs551659882,rs551703401,rs551727345,rs551766653,rs551980322,rs551991315,rs552023368,rs552030379,rs552081870,rs552184904,rs552184915,rs552309598,rs552320104,rs552339463,rs552396825,rs552412397,rs552599299,rs552620474,rs552681652,rs552725533,rs552777000,rs552778438,rs552779414,rs552843041,rs552843631,rs552927613,rs552953308,rs553089518,rs553143087,rs553237124,rs553263881,rs553263968,rs553284240,rs553367443,rs553370268,rs553400856,rs553404036,rs553504230,rs553541436,rs553566025,rs553581141,rs553603363,rs553612121,rs553636850,rs553660170,rs553682010,rs553770533,rs553896094,rs553903613,rs553919390,rs554022899,rs554093133,rs554115467,rs554172378,rs554193654,rs554237776,rs554288764,rs554301425,rs554313082,rs554331783,rs554340873,rs554366464,rs554388930,rs554487648,rs554500320,rs554551394,rs554646051,rs554652824,rs554685232,rs554813139,rs554824506,rs554882160,rs554906769,rs554948705,rs554958711,rs554974268,rs555010900,rs555015126,rs555041165,rs555044029,rs555133986,rs555161376,rs555264817,rs555324138,rs555418549,rs555423488,rs555439811,rs555440548,rs555495160,rs555530440,rs555600975,rs555629942,rs555650704,rs555685764,rs555764228,rs555774431,rs555780657,rs555806292,rs555845448,rs555873482,rs555875595,rs555943920,rs555949644,rs555952309,rs555961958,rs555983782,rs555995687,rs556068001,rs556215837,rs556233223,rs556279307,rs556286019,rs556325658,rs556360706,rs556424015,rs556468583,rs556497793,rs556503863,rs556573912,rs556576472,rs556616818,rs556646523,rs556718494,rs556733004,rs556740634,rs556790762,rs556868685,rs556901878,rs556908341,rs556912554,rs556955840,rs556963442,rs557044327,rs557177534,rs557200148,rs557276512,rs557312035,rs55731706,rs557414232,rs557466119,rs557479871,rs557555182,rs557566484,rs557581183,rs557622919,rs557626982,rs557663243,rs557717949,rs557741730,rs557763267,rs557822066,rs557838922,rs557843699,rs557860538,rs557872029,rs557956141,rs558077210,rs558197601,rs55825405,rs558270336,rs558298472,rs558357322,rs558390791,rs558440671,rs55857742,rs558599394,rs558620602,rs558627833,rs558751360,rs558756833,rs558779855,rs558806607,rs558811133,rs558866549,rs558886890,rs558930325,rs558956177,rs55896543,rs558966414,rs559024675,rs559027841,rs559044258,rs55906845,rs559095257,rs559108391,rs55913885,rs559204851,rs559266089,rs559270000,rs559350698,rs559354717,rs559362142,rs559389684,rs559450042,rs559459524,rs559548476,rs559643415,rs559705183,rs55972547,rs559727495,rs559752482,rs559771650,rs559802534,rs560003068,rs560007738,rs560020254,rs560039717,rs560055795,rs56005624,rs560080776,rs560140431,rs560179376,rs560198732,rs560222850,rs560225104,rs560317812,rs560367229,rs56046320,rs56047232,rs560480645,rs560482517,rs560509600,rs560634372,rs560797767,rs560834923,rs560835641,rs560883419,rs561000251,rs561036805,rs561101628,rs561151394,rs561166714,rs561220189,rs561225771,rs561267552,rs561289158,rs561313931,rs561384129,rs561447679,rs56149358,rs56152276,rs561589143,rs561690109,rs561789201,rs561793152,rs561806150,rs56181243,rs561920646,rs56194306,rs561976767,rs562040970,rs562050270,rs562067217,rs562136809,rs562225140,rs562335814,rs562370414,rs562395094,rs562436304,rs562455775,rs562489023,rs562491983,rs562519918,rs562565841,rs562580796,rs562621292,rs56264601,rs562699502,rs562733195,rs56280964,rs562817374,rs562841450,rs562964586,rs563110652,rs563115104,rs563222707,rs563239427,rs563274563,rs563369722,rs56345539,rs563466239,rs563476695,rs563501188,rs563513367,rs563514184,rs563605871,rs563745293,rs563772962,rs563785443,rs563833422,rs563854451,rs563898977,rs563909093,rs563920402,rs56393216,rs563959187,rs563975605,rs564026371,rs564125224,rs564173482,rs564196502,rs564202393,rs564287456,rs564335774,rs564374706,rs564392322,rs564426330,rs564440283,rs564480183,rs564528688,rs564615653,rs564647322,rs564684342,rs564701348,rs564737453,rs564757306,rs564853720,rs564970517,rs564975173,rs564988374,rs565107792,rs565111366,rs565143105,rs565146491,rs565187338,rs565233412,rs565248531,rs565276088,rs565301529,rs565372861,rs565472070,rs565516185,rs565537352,rs565589249,rs565595528,rs565617675,rs565629117,rs565638291,rs565693089,rs565698866,rs565753188,rs565761937,rs565775316,rs565790530,rs565909988,rs565914548,rs565919052,rs565924346,rs566046961,rs566049409,rs566102410,rs566148497,rs566248192,rs566248406,rs566271030,rs566304312,rs566432876,rs566444137,rs566474629,rs566516491,rs566593280,rs566606748,rs566629837,rs566683188,rs566701861,rs566705181,rs566715406,rs566722532,rs566743860,rs566781708,rs566873673,rs566887878,rs566937542,rs566982327,rs566998586,rs567036878,rs567074452,rs567128059,rs567166751,rs567215802,rs567224096,rs567240151,rs567259371,rs567295916,rs567326345,rs567392127,rs567433324,rs567535982,rs567577449,rs567655203,rs567656582,rs567673679,rs567698899,rs567739767,rs567820006,rs567823980,rs567824224,rs567870432,rs567889341,rs567936718,rs567992781,rs568053405,rs568066821,rs568118092,rs568119356,rs568208098,rs568262778,rs568294371,rs568336703,rs568356765,rs568485928,rs568554152,rs568570279,rs568585867,rs568613502,rs568673803,rs568686701,rs568706767,rs568751450,rs568785917,rs568806500,rs568820394,rs568863943,rs568874069,rs568950285,rs568958843,rs568961161,rs568965699,rs569429234,rs569447764,rs569450089,rs569507934,rs569591844,rs569601422,rs569622252,rs569631078,rs569659368,rs569675051,rs569729552,rs569755158,rs569785748,rs569810736,rs569880933,rs569907527,rs569908144,rs569921619,rs569950899,rs570030824,rs570047591,rs570064977,rs570116021,rs570165616,rs570225588,rs570341739,rs570357222,rs570358067,rs570400005,rs570408726,rs570470595,rs570525062,rs570602756,rs570627725,rs570707220,rs570714800,rs570717928,rs570783164,rs570798197,rs570846382,rs570904042,rs570953424,rs570965387,rs570990479,rs571028594,rs571061947,rs571124082,rs571168371,rs571181340,rs571184031,rs57119184,rs571222694,rs571226514,rs571309994,rs571406243,rs571416528,rs571439224,rs571473566,rs571575044,rs57159802,rs571616426,rs571618425,rs57163534,rs571667702,rs571745027,rs571763289,rs571924638,rs571963617,rs571980706,rs571991495,rs572005581,rs572012652,rs572015285,rs57203586,rs572065785,rs572068799,rs572101176,rs572111830,rs572118578,rs572184696,rs572287250,rs572330189,rs572335250,rs572350920,rs572373737,rs572691153,rs572702547,rs572703683,rs572706708,rs572843037,rs572922000,rs572973871,rs572994204,rs573082453,rs573161688,rs573220982,rs573240958,rs573260281,rs573479165,rs573479726,rs573528692,rs573547650,rs573587338,rs573637089,rs573672663,rs573780389,rs573805000,rs573815332,rs573832055,rs573854089,rs573890614,rs573919391,rs573937123,rs574027082,rs574056429,rs574061828,rs574069946,rs574121155,rs574154182,rs574201942,rs574254638,rs574321148,rs574456207,rs574459291,rs574497945,rs574506065,rs574545239,rs574565483,rs574602482,rs574618642,rs574624388,rs574640914,rs574658668,rs574771760,rs574777262,rs574810883,rs574838594,rs574853746,rs574881624,rs574936592,rs574950820,rs575006604,rs575010049,rs575071337,rs575085763,rs575223297,rs575225836,rs575337925,rs575359631,rs575423259,rs575462272,rs575464418,rs575495942,rs575624568,rs575633838,rs575646292,rs575658844,rs575695570,rs575709193,rs575764285,rs575915565,rs575923093,rs575932893,rs575933043,rs575976414,rs575988232,rs576042946,rs576083060,rs576109970,rs576189910,rs576208987,rs576218929,rs576313011,rs576318975,rs576366803,rs576407054,rs576441114,rs576494113,rs576505231,rs576514697,rs576520964,rs576552387,rs576596844,rs576630131,rs576651829,rs576685509,rs576704327,rs576875185,rs576878440,rs576882138,rs576883464,rs576944923,rs576976462,rs577012356,rs57702354,rs577050683,rs577075150,rs577147823,rs577173625,rs577196789,rs577212166,rs577337149,rs577340772,rs577398350,rs577401609,rs577443061,rs577460318,rs577473242,rs577579413,rs577619578,rs577635839,rs577716745,rs577733169,rs577742615,rs577799296,rs577875322,rs577917033,rs577966527,rs577978973,rs578040929,rs578093800,rs578094299,rs578151196,rs578225295,rs578225340,rs578254478,rs58277851,rs58418100,rs59090383,rs59195415,rs59333259,rs59412880,rs59916001,rs60137285,rs60789715,rs60835566,rs61474629,rs61662518,rs62175452,rs62175455,rs62175457,rs62255470,rs6549184,rs6586029,rs6586031,rs6709708,rs6715406,rs67284918,rs6729746,rs6731864,rs6733291,rs6766710,rs6795461,rs7038,rs7069570,rs7079363,rs7086122,rs7086308,rs7088948,rs7099341,rs71473272,rs7252048,rs7252280,rs72625258,rs72647835,rs72647841,rs72647845,rs72647846,rs72647848,rs72647849,rs72647850,rs72647857,rs72647862,rs72647863,rs72647878,rs72647887,rs72647890,rs72647891,rs72647893,rs72647894,rs72848117,rs72924853,rs72924871,rs72924873,rs72924875,rs72924876,rs73038347,rs73110256,rs73112231,rs73112232,rs73344198,rs73346127,rs73835715,rs73835722,rs73935312,rs73973153,rs73973173,rs7424611,rs74351739,rs74354604,rs74394992,rs74604783,rs746578,rs7475311,rs74768264,rs74782052,rs74787366,rs74810883,rs74827130,rs74886423,rs74911159,rs74967928,rs74985463,rs74999128,rs75025225,rs75167494,rs75274502,rs75312535,rs75344969,rs75442662,rs75519701,rs75578719,rs75617312,rs75679417,rs75681219,rs75684890,rs75713718,rs75717699,rs75738068,rs75764982,rs75808017,rs75868569,rs75910792,rs76015908,rs76076271,rs7609725,rs76131138,rs7614224,rs76165904,rs76170139,rs76188668,rs7621394,rs7621852,rs7621929,rs7627893,rs76471357,rs7650851,rs76580576,rs76602876,rs76615398,rs76645685,rs76679704,rs76693962,rs76837509,rs76991810,rs77135680,rs77137852,rs77142101,rs77208412,rs77215046,rs77339640,rs77363493,rs77374458,rs77413242,rs77461078,rs77490404,rs77577995,rs77615401,rs77653536,rs77675851,rs77710151,rs77783253,rs77909822,rs78066752,rs78123462,rs78169897,rs78192974,rs78200082,rs78467602,rs78534850,rs78536595,rs78574883,rs78585114,rs78588573,rs78680509,rs78765272,rs78787445,rs78925638,rs7893160,rs7895178,rs7899337,rs7901128,rs79024133,rs79025854,rs79069125,rs7907134,rs79075680,rs7908743,rs79101666,rs79107654,rs79189733,rs7923558,rs79336115,rs79438513,rs79548244,rs79644780,rs79645147,rs79689386,rs79724489,rs79816391,rs79873852,rs80017857,rs80136515,rs80137220,rs80137875,rs80182096,rs80330211,rs80346158,rs900772,rs966783,rs9835034,rs9836212,rs9874444,rs998329	LDB3,LMOD3,TNNT1,TTN
Mouse Phenotype Single KO	MP:0030017	decreased adipocyte glucose uptake	1	0	0	0	11.8273	210.023	2484	0.00140015	0.01656	1905	0.320959	1	1	1.74046	1.14912	2	15	0.00140746	0.133333	rs10000007,rs10009286,rs10010256,rs10010444,rs10011229,rs10018022,rs10027475,rs1011984,rs1014028,rs1014029,rs1016311,rs1018934,rs1028794,rs10488894,rs10488895,rs10488958,rs1080288,rs1105686,rs11098195,rs111282606,rs111287588,rs111337382,rs111460417,rs111652176,rs111701800,rs111723985,rs1117524,rs111780884,rs111781773,rs111782166,rs111867565,rs111926093,rs111982870,rs112167016,rs112215750,rs112224184,rs112329658,rs112405594,rs112420994,rs112524427,rs112524742,rs112540937,rs112572170,rs112614043,rs112682634,rs112854571,rs112894183,rs113064605,rs113182521,rs113246383,rs113290672,rs113296507,rs113322339,rs113474513,rs113525217,rs113672269,rs113710809,rs113915602,rs113986083,rs114027690,rs114047933,rs114128605,rs114137504,rs114171134,rs114204475,rs114208191,rs114268692,rs114309246,rs114318553,rs114403515,rs114592920,rs114607118,rs114721465,rs114752702,rs114832518,rs114836980,rs114925942,rs114935489,rs115003502,rs115050599,rs115068425,rs115084083,rs115124232,rs115140963,rs115157717,rs115192455,rs115255841,rs115275577,rs115276199,rs115335220,rs115338595,rs115355754,rs115439552,rs115468885,rs115526531,rs115637212,rs115640327,rs115735788,rs115833199,rs115840024,rs115885608,rs116082776,rs11618631,rs116200365,rs116240927,rs116241281,rs116270561,rs116312904,rs116315412,rs116451593,rs116473100,rs116561489,rs116572867,rs116638044,rs116799193,rs116837068,rs116864332,rs116884259,rs116898529,rs116900349,rs117045405,rs117071146,rs117090140,rs117133947,rs117148521,rs117200457,rs11724156,rs11728021,rs11731920,rs117398190,rs117434726,rs117463315,rs117511665,rs117535827,rs117562369,rs117676137,rs117777458,rs117786553,rs117909219,rs117929023,rs117961641,rs118073930,rs118082931,rs118090171,rs118140257,rs118147019,rs11933245,rs11946664,rs12323150,rs12331590,rs12331807,rs12499647,rs12500418,rs12511954,rs12512019,rs12512765,rs12583773,rs12867411,rs12868110,rs13120754,rs13144613,rs13378147,rs13378548,rs1359500,rs137858629,rs137860223,rs137955524,rs137984512,rs137992795,rs137997089,rs137997446,rs138024308,rs138032938,rs138053241,rs138053857,rs138056417,rs138065638,rs138111061,rs138128998,rs138172520,rs138220955,rs138351845,rs138407350,rs138413049,rs138440391,rs138529352,rs138642230,rs138956851,rs138958394,rs138981718,rs138991497,rs139071717,rs139072892,rs139127343,rs139165201,rs139211939,rs139272717,rs139294852,rs139403945,rs139449076,rs139624876,rs139645359,rs139788178,rs139819157,rs139830423,rs139967424,rs140037344,rs140058005,rs140067207,rs140153125,rs140163089,rs140192052,rs140204340,rs140222163,rs140250907,rs140252224,rs140386062,rs140435845,rs140439121,rs140479931,rs140576076,rs140609886,rs140611005,rs140612913,rs140612949,rs140742317,rs140752082,rs140762936,rs140781578,rs140800334,rs140827699,rs140869829,rs1408928,rs1408929,rs1408930,rs140987327,rs141109150,rs141119287,rs141122426,rs141300474,rs141304988,rs141382011,rs141382484,rs141421582,rs141436904,rs141446623,rs141512764,rs141519085,rs141665927,rs141748014,rs141761013,rs141763270,rs141770615,rs141772899,rs141782745,rs141788678,rs141800643,rs141822143,rs141855568,rs141940429,rs141942518,rs141955356,rs141963825,rs142013462,rs142072772,rs142120190,rs142160891,rs142201917,rs142211315,rs142217920,rs142239498,rs142261525,rs142298830,rs142341656,rs142365774,rs142383516,rs142458960,rs142478806,rs142483103,rs142505624,rs142564941,rs142571718,rs142606123,rs142925168,rs142942571,rs142952578,rs142980366,rs143012337,rs143019070,rs143169681,rs143180546,rs143209991,rs143268388,rs143328665,rs143348316,rs143352385,rs143364502,rs143396433,rs143423568,rs143436144,rs143519123,rs143556573,rs143556854,rs143621628,rs143653933,rs143732216,rs143744710,rs143753597,rs143806836,rs143816183,rs143866031,rs143893445,rs144001837,rs144048539,rs144065310,rs144211070,rs144220211,rs144250043,rs144275253,rs144282392,rs144369257,rs144440179,rs144518637,rs144538795,rs144553814,rs144595389,rs144595611,rs144637267,rs144661028,rs144814586,rs144848113,rs144872385,rs144913823,rs144930050,rs144968435,rs145007088,rs145108368,rs145130336,rs145140902,rs145150566,rs145160735,rs145198193,rs145266938,rs145267008,rs145291701,rs145293328,rs145348113,rs145379654,rs145380102,rs145411108,rs145421709,rs145481449,rs145578078,rs145587292,rs145595143,rs145595325,rs145612040,rs145754561,rs145766695,rs145779728,rs145793087,rs145793471,rs145818993,rs145828657,rs145991562,rs146055183,rs146212904,rs146245248,rs146365485,rs146368384,rs146409759,rs146452951,rs146464044,rs146522001,rs146536952,rs146551719,rs146551834,rs146560717,rs146576428,rs146616072,rs146678420,rs146690086,rs146808952,rs146979522,rs147034732,rs147094243,rs147235574,rs147249536,rs147321801,rs147339357,rs147352738,rs147449420,rs147449561,rs147508356,rs147530889,rs147627309,rs147651033,rs147661745,rs147814133,rs147835356,rs147836743,rs147861643,rs147868463,rs147878636,rs147937472,rs147941280,rs148064700,rs148138339,rs148180298,rs148229718,rs148268832,rs148325547,rs148325624,rs148343328,rs148352378,rs148430840,rs148455309,rs148535289,rs148576305,rs148586528,rs148621023,rs148653174,rs148671723,rs148706700,rs148749858,rs148807351,rs148817482,rs148852326,rs148938040,rs148957670,rs148969326,rs148976234,rs148993919,rs148999231,rs149104488,rs149208466,rs149214178,rs149244923,rs149283663,rs149311931,rs149313813,rs149474029,rs149531234,rs149629979,rs149644545,rs149743665,rs149828612,rs149842302,rs149966571,rs149988270,rs150088531,rs150093146,rs150109000,rs150111394,rs150260967,rs150321504,rs150360813,rs150394596,rs150394620,rs150479722,rs150492390,rs150638712,rs150648491,rs150676882,rs150722426,rs150845910,rs150902706,rs150976861,rs151029696,rs151034034,rs151112762,rs151188447,rs151198825,rs151228773,rs151235368,rs151329853,rs151334082,rs1594528,rs1594529,rs16997275,rs17046034,rs17046048,rs17046050,rs17046070,rs17046078,rs17046194,rs17046197,rs17046198,rs17046202,rs17046222,rs17046300,rs17046323,rs17064251,rs17064319,rs17064364,rs17064366,rs17064402,rs17064408,rs17064409,rs17064435,rs17064441,rs17064449,rs17064453,rs17064473,rs17071227,rs17257372,rs17447089,rs17447193,rs17447200,rs17531554,rs17531924,rs17592337,rs17592721,rs17593058,rs17630173,rs17630310,rs17630766,rs17676882,rs180861406,rs180878796,rs180880207,rs180924267,rs180988541,rs181020968,rs181042053,rs181131171,rs181158386,rs181166165,rs181167699,rs181190667,rs1811911,rs181226690,rs181330082,rs181331663,rs181350282,rs181354375,rs181419035,rs181421518,rs181438315,rs181461607,rs181503500,rs181572644,rs181604875,rs181605984,rs181606480,rs181610379,rs181756334,rs181775495,rs181778251,rs181783922,rs181883231,rs181959830,rs181978554,rs182051492,rs182138635,rs182150109,rs182184116,rs182273975,rs182276513,rs182289305,rs182299284,rs182520409,rs182544921,rs182546464,rs182624790,rs182697945,rs182729986,rs182779648,rs182784358,rs182806422,rs182838018,rs182838998,rs182841086,rs182856919,rs182883249,rs182984279,rs183083778,rs183105707,rs183128917,rs183181367,rs183184636,rs183345478,rs183349889,rs183407357,rs183434237,rs183470810,rs183505787,rs183526490,rs183630004,rs183779808,rs183786621,rs183804105,rs183843690,rs183886980,rs183892480,rs183931661,rs183952711,rs183975309,rs184090173,rs184234259,rs184250615,rs184272257,rs184310010,rs184389035,rs184410838,rs184472100,rs184479590,rs184497319,rs184527632,rs184688254,rs184711291,rs184721609,rs184831800,rs184843185,rs184889089,rs184946845,rs184978823,rs184985916,rs184988016,rs184988775,rs185001564,rs185028791,rs185046852,rs185048692,rs185214344,rs185216300,rs185292353,rs185312537,rs185357119,rs185451860,rs185505828,rs185526307,rs185555153,rs185608151,rs185628899,rs185629452,rs185645248,rs185651192,rs185668401,rs185675680,rs185735128,rs185746673,rs185750013,rs185754331,rs185782472,rs185802020,rs185803717,rs185814068,rs185868052,rs1859148,rs1859154,rs185938088,rs185966452,rs186035912,rs186258954,rs186308846,rs186332917,rs186419055,rs186422576,rs186449077,rs186450672,rs186543831,rs186620423,rs186651718,rs186656676,rs186656716,rs186683405,rs186708665,rs186712292,rs186807410,rs186847622,rs186849916,rs186858948,rs186873869,rs186877480,rs186916302,rs186936374,rs186937709,rs186940069,rs186950003,rs186965854,rs187016225,rs187033419,rs187034675,rs187182143,rs187213725,rs187259470,rs187397136,rs187473829,rs187484977,rs187515901,rs187519392,rs187637155,rs187716463,rs187731882,rs187747147,rs187754667,rs187760541,rs187785593,rs187879242,rs187962926,rs188000738,rs188015294,rs188076655,rs188100828,rs188158279,rs188227145,rs188239703,rs188261226,rs188274334,rs188275064,rs188299805,rs188316083,rs188322319,rs188382416,rs188467076,rs188493496,rs188515939,rs188563361,rs188565715,rs188607347,rs1886702,rs188717680,rs188878380,rs188911030,rs188936884,rs188940456,rs188978546,rs189010577,rs189071203,rs189161518,rs189203304,rs189252997,rs189289715,rs189312298,rs189355400,rs189373496,rs189472828,rs189522898,rs189559728,rs189567136,rs189649222,rs189659477,rs189691131,rs189793550,rs189803377,rs189808276,rs189832803,rs189912770,rs190033004,rs190039890,rs190082171,rs190088271,rs190097175,rs190111108,rs190135586,rs190138005,rs190205319,rs190323762,rs190325451,rs190343458,rs190425726,rs190481385,rs190484791,rs190493542,rs190684305,rs190807868,rs190862154,rs190866183,rs190872137,rs190881464,rs190966475,rs191005741,rs191157990,rs191201399,rs191250741,rs191317543,rs191328516,rs191356721,rs191367726,rs191459439,rs191485226,rs191496864,rs191517735,rs191525916,rs191586844,rs191595141,rs191664584,rs191669618,rs191712672,rs191725284,rs191728464,rs191753134,rs191847069,rs191873214,rs191881047,rs191891702,rs191921063,rs191971990,rs191973728,rs191974308,rs191993586,rs192009816,rs192122548,rs192160617,rs192170909,rs192206664,rs192211240,rs192362377,rs192362999,rs192386012,rs192405558,rs192412649,rs192413960,rs192417214,rs192431161,rs192433948,rs192478089,rs192513347,rs192533349,rs192536415,rs192644709,rs192644735,rs192649584,rs192661210,rs192726697,rs192750887,rs192758976,rs192798946,rs192906178,rs192925649,rs192942974,rs192992192,rs193047644,rs193059864,rs193101376,rs193105803,rs193165007,rs193167137,rs193179415,rs193200462,rs193217489,rs193287980,rs200149805,rs201175293,rs201749812,rs202243614,rs2031506,rs2031510,rs2051784,rs2147852,rs2147853,rs2189208,rs2189209,rs2189363,rs2189365,rs2189366,rs2189367,rs2189368,rs2214392,rs2236419,rs2236420,rs2297204,rs2328941,rs2328942,rs28406647,rs28447513,rs28555638,rs28578760,rs28599641,rs28615972,rs28636632,rs28687820,rs28722161,rs2882986,rs2882987,rs2888717,rs3064558,rs34823348,rs35583513,rs35910035,rs35910483,rs367617001,rs367762896,rs367935790,rs368136647,rs368277260,rs368749194,rs368883577,rs369019767,rs369782846,rs370142225,rs370553532,rs370586573,rs370589695,rs370595426,rs371071248,rs371104722,rs371274784,rs371824701,rs372219057,rs372416407,rs372591899,rs372768080,rs372873492,rs372942879,rs373083511,rs373367016,rs373472313,rs373948888,rs374057176,rs374113847,rs374169564,rs374380560,rs374391886,rs374545670,rs374814862,rs374818878,rs374900481,rs375312548,rs375408599,rs375808523,rs375810368,rs376333903,rs376654018,rs377182309,rs377259723,rs377307391,rs377399807,rs3796929,rs3825440,rs3949914,rs4052617,rs4129482,rs4129483,rs4242960,rs4280127,rs4280128,rs4369537,rs4396420,rs4463970,rs4605022,rs4640064,rs4833416,rs4833434,rs4883996,rs4883997,rs4883999,rs4885292,rs4885295,rs5014068,rs5021641,rs517130,rs527290487,rs527365786,rs527435031,rs527438718,rs527451917,rs527468569,rs527519344,rs527533494,rs527598403,rs527637551,rs527663905,rs527673976,rs527682714,rs527699385,rs527728891,rs527736355,rs527775546,rs527804648,rs527966110,rs527982614,rs527999683,rs528029638,rs528045506,rs528047730,rs528068019,rs528077298,rs528149289,rs528198323,rs528198712,rs528244995,rs528251336,rs528457640,rs528507837,rs528558411,rs528583061,rs528610584,rs528621484,rs528661470,rs528749300,rs528765296,rs528778043,rs528869648,rs528911677,rs529005173,rs529088606,rs529126357,rs529127971,rs529172085,rs529176353,rs529347440,rs529373032,rs529417841,rs529440571,rs529460746,rs529498323,rs529521642,rs529549976,rs529643034,rs529733049,rs529768275,rs529777296,rs529788913,rs529857046,rs529906915,rs529936092,rs529992494,rs530023172,rs530054235,rs530090217,rs530104122,rs530133916,rs530171168,rs530217829,rs530244243,rs530341396,rs530389154,rs530438204,rs530482600,rs530497269,rs530511504,rs530524985,rs530541806,rs530595358,rs530656570,rs530664381,rs530735203,rs530766557,rs530832201,rs531071457,rs531100020,rs531125687,rs531187617,rs531214204,rs531221339,rs531234979,rs531279613,rs531338408,rs531436557,rs531498923,rs531519439,rs531528482,rs531672843,rs531751051,rs531754469,rs531796687,rs531843980,rs531847094,rs531935721,rs531935907,rs532048191,rs532079623,rs532105518,rs532141158,rs532141633,rs532166481,rs532166560,rs532256455,rs532398444,rs532514271,rs532584661,rs532585750,rs532617373,rs532724866,rs532741663,rs532775899,rs532812663,rs532836590,rs532863467,rs532884492,rs532909004,rs532972307,rs533021875,rs533034521,rs533048597,rs533075893,rs533088849,rs533098932,rs533122410,rs533177312,rs533217909,rs533253770,rs533300556,rs533315243,rs533344837,rs533385086,rs533390700,rs533394635,rs533397826,rs533428153,rs533477757,rs533488980,rs533498786,rs533657087,rs533737328,rs533796710,rs533798740,rs533842061,rs533856653,rs533970549,rs534017242,rs534045381,rs534073249,rs534133675,rs534176445,rs534185555,rs534204879,rs534230819,rs534274300,rs534345629,rs534383301,rs534428317,rs534450261,rs534459761,rs534545824,rs534579669,rs534609070,rs534618957,rs534652482,rs534685918,rs534741303,rs534814467,rs534849452,rs534950684,rs534992481,rs535063331,rs535138910,rs535164233,rs535205586,rs535237067,rs535255229,rs535292921,rs535311735,rs535312505,rs535361379,rs535370984,rs535377717,rs535449865,rs535481711,rs535495780,rs535497241,rs535582091,rs535660277,rs535664735,rs535693611,rs535739292,rs535773300,rs535855607,rs535939748,rs535970327,rs536050422,rs536121367,rs536133582,rs536181883,rs536196657,rs536239817,rs536298350,rs536400956,rs536463330,rs536477889,rs536491876,rs536513210,rs536526696,rs536562984,rs536726147,rs536729372,rs536800411,rs536896108,rs536945177,rs537005199,rs537077477,rs537164714,rs537173750,rs537255395,rs537326961,rs537375529,rs537403811,rs537508938,rs537517513,rs537518175,rs537625065,rs537636870,rs537647996,rs537682464,rs537698970,rs537762578,rs537762668,rs537772531,rs537802368,rs537803272,rs537900290,rs537903569,rs537927186,rs537939328,rs537943238,rs538003848,rs538072174,rs538079372,rs538099070,rs538157770,rs538255342,rs538292917,rs538296951,rs538318485,rs538324205,rs538349823,rs538365663,rs538388560,rs538393283,rs538497437,rs538587551,rs538708843,rs538724751,rs538937972,rs538957821,rs538979982,rs538998614,rs539037609,rs539081935,rs539136075,rs539162132,rs539172976,rs539182063,rs539291372,rs539299502,rs539342118,rs539354724,rs539360382,rs539420674,rs539421205,rs539425802,rs539467843,rs539481087,rs539545161,rs539596786,rs539701391,rs539740745,rs539798196,rs539820041,rs539875771,rs539882249,rs539939007,rs539947208,rs539949248,rs540172513,rs540268366,rs540278639,rs540306128,rs540316358,rs540369897,rs540371932,rs540380987,rs540435224,rs540440501,rs540474600,rs540532231,rs540555052,rs540574125,rs540608186,rs540683828,rs540688165,rs540708930,rs540724737,rs540729724,rs540744915,rs540814578,rs540888775,rs541007156,rs541077076,rs541137940,rs541138339,rs541223307,rs541247075,rs541253676,rs541349092,rs541460147,rs541472650,rs541503365,rs541536271,rs541541396,rs541566837,rs541672617,rs541731317,rs541840739,rs541843126,rs541945734,rs542014342,rs542068790,rs542070705,rs542137732,rs542148737,rs542167992,rs542224713,rs542281468,rs542284968,rs542353374,rs542373172,rs542390875,rs542413917,rs542548120,rs542573031,rs542605871,rs542691635,rs542698941,rs542720883,rs542721482,rs542743015,rs542758445,rs542832893,rs542842384,rs542875736,rs542879553,rs542894407,rs542969131,rs543032491,rs543125854,rs543184853,rs543202802,rs543209821,rs543230820,rs543312800,rs543356657,rs543380962,rs543460495,rs543515454,rs543611604,rs543648608,rs543661302,rs543674482,rs543701921,rs543753052,rs543929405,rs543941054,rs543960911,rs544087081,rs544088272,rs544205380,rs544226314,rs544346244,rs544357304,rs544399878,rs544408778,rs544420419,rs544479509,rs544495222,rs544496423,rs544518503,rs544532741,rs544571605,rs544576763,rs544597263,rs544649084,rs544688411,rs544774396,rs544835136,rs544844302,rs544941233,rs544956387,rs544992973,rs545009058,rs545041908,rs545164081,rs545170525,rs545335078,rs545363084,rs545387402,rs545437886,rs545438173,rs545442613,rs545458617,rs545501983,rs545514714,rs545538282,rs545565772,rs545573593,rs545607997,rs545640067,rs545653474,rs545664703,rs545699384,rs545738110,rs545819518,rs545931961,rs545937175,rs545948574,rs546077792,rs546118412,rs546170627,rs546277802,rs546298368,rs546368219,rs546376723,rs546427302,rs546451206,rs546454155,rs546454995,rs546465252,rs546477024,rs546492876,rs546653810,rs546654257,rs546685901,rs546727465,rs546734402,rs546736018,rs546765618,rs546915137,rs546956271,rs546991998,rs547012186,rs547050861,rs547054728,rs547105010,rs547109588,rs547127027,rs547153595,rs547221846,rs547223342,rs547244789,rs547281301,rs547317425,rs547350674,rs547392289,rs547392377,rs547483015,rs547487024,rs547498692,rs547620336,rs547643628,rs547721456,rs547734721,rs547738662,rs547786696,rs547828952,rs547861559,rs547907245,rs547958855,rs547962504,rs548020217,rs548106862,rs548136166,rs548193422,rs548209325,rs548210304,rs548324026,rs548350631,rs548350946,rs548393890,rs548447599,rs548501574,rs548506447,rs548535982,rs548542600,rs548551059,rs548574653,rs548692375,rs548742227,rs548789335,rs548810197,rs548861763,rs548952824,rs548958740,rs548981666,rs548997573,rs549016878,rs549057048,rs549075779,rs549077668,rs549132612,rs549238002,rs549266842,rs549282579,rs549283492,rs549307116,rs549319498,rs549330596,rs549333857,rs549336268,rs549408116,rs549450523,rs549456553,rs549464588,rs549491520,rs549532331,rs549569448,rs549605230,rs549618773,rs549636713,rs549750910,rs549858933,rs549860172,rs549862090,rs549870750,rs549903138,rs549915323,rs549941750,rs549983914,rs550150092,rs550153527,rs550206151,rs550219696,rs550262711,rs550292045,rs550488746,rs550504728,rs550539751,rs550541511,rs550591951,rs550611755,rs550629917,rs550681753,rs550694239,rs550714870,rs550732681,rs550769344,rs550769799,rs550796955,rs550803918,rs550805237,rs550880191,rs550925324,rs550926285,rs550972122,rs551040096,rs551040444,rs551122265,rs551174377,rs551245030,rs551259452,rs551268175,rs551275469,rs551304480,rs551412670,rs551508472,rs551524610,rs551558571,rs551569179,rs551600521,rs551680380,rs551692576,rs551717484,rs551812819,rs551830043,rs551839350,rs551960035,rs551989052,rs551990101,rs552017520,rs552028546,rs552033244,rs552064139,rs552064932,rs552100542,rs552118850,rs552124096,rs552148444,rs552165735,rs552168984,rs552207656,rs552272351,rs552385672,rs552423349,rs552424948,rs552432868,rs552460182,rs552489690,rs552567560,rs552569092,rs552596696,rs552638082,rs552760826,rs552781187,rs552801497,rs552969432,rs553013296,rs553035851,rs553062594,rs553066341,rs553110470,rs553123351,rs553132955,rs553139385,rs553144865,rs553159247,rs553195327,rs553240205,rs553264943,rs553328953,rs553401174,rs553401255,rs553452021,rs553517637,rs553529118,rs553550385,rs553556445,rs553563630,rs553575714,rs553714933,rs553718402,rs553777972,rs553862984,rs553980126,rs554034572,rs554037503,rs554046000,rs554060010,rs554098591,rs554174633,rs554190223,rs554234804,rs554368064,rs554385823,rs554404722,rs554408268,rs554429784,rs554438117,rs554457595,rs554485266,rs554503850,rs554592149,rs554719925,rs554729165,rs554740716,rs554808234,rs554811849,rs554833182,rs554883399,rs554959515,rs555132622,rs555169128,rs555235303,rs555252503,rs555257729,rs555296097,rs555302930,rs555397006,rs555417083,rs555438765,rs555453713,rs555475836,rs555544511,rs555569361,rs555622675,rs555630361,rs555664218,rs555681060,rs555682889,rs555715357,rs555736722,rs555744029,rs555771774,rs555806763,rs555857800,rs555868746,rs555906107,rs555907866,rs555924481,rs555940042,rs555962997,rs556007244,rs556029247,rs556141159,rs556190263,rs556200469,rs556212174,rs556219294,rs556293684,rs556351609,rs556381053,rs556450427,rs556454285,rs556465054,rs556497688,rs556624609,rs556645169,rs556657133,rs556657428,rs556661625,rs556731481,rs556744444,rs556769598,rs556819449,rs556892852,rs556928672,rs556976183,rs557002464,rs557066353,rs557088607,rs557095975,rs557154172,rs557184060,rs557243552,rs557264679,rs557285795,rs55728911,rs557295789,rs557322926,rs557393857,rs557400591,rs557423894,rs55744645,rs557543106,rs557560783,rs557575466,rs557581896,rs557595120,rs557658007,rs557661649,rs557686526,rs557695751,rs557760309,rs557798772,rs557819773,rs557872130,rs557874849,rs557878039,rs557886517,rs557889032,rs557905345,rs557934118,rs557950134,rs558024033,rs558045779,rs558071280,rs558085382,rs558095934,rs558131704,rs558158569,rs558225335,rs558240484,rs558243136,rs558286237,rs558352883,rs558419602,rs558421074,rs558435622,rs558440932,rs558466098,rs558571329,rs558706454,rs558719242,rs558723964,rs558725148,rs558728045,rs558861837,rs558879678,rs558946494,rs559036852,rs559062643,rs559073249,rs559159946,rs559173564,rs559223056,rs559283106,rs559321221,rs559368872,rs559420277,rs559439297,rs559473073,rs559476563,rs559482875,rs559570182,rs559578661,rs559691135,rs559727446,rs559743312,rs559774469,rs559777089,rs559803522,rs559839294,rs559865471,rs559874908,rs559884988,rs559972730,rs559987577,rs560029441,rs560060105,rs560122485,rs560223768,rs560282694,rs560284987,rs560293966,rs560340014,rs560360757,rs560380835,rs560406713,rs560415500,rs56042637,rs560531605,rs560534391,rs560621766,rs560629355,rs560638081,rs560919415,rs561016542,rs561022125,rs561133920,rs561217745,rs561237992,rs561243185,rs561281110,rs561366545,rs561415495,rs561456669,rs56146649,rs561490757,rs561621394,rs561626909,rs561628295,rs561720222,rs561732496,rs561754485,rs561764439,rs561864807,rs561892690,rs56189371,rs561940970,rs561947083,rs562045238,rs562139955,rs562196098,rs56223054,rs562280171,rs562301593,rs562303972,rs562327597,rs562420042,rs562442466,rs562495344,rs562500505,rs562506897,rs562632847,rs562639967,rs562730047,rs562751746,rs562773586,rs562820785,rs562865287,rs562870165,rs563079074,rs563119691,rs563123334,rs563205708,rs563285079,rs563320682,rs563322457,rs563323799,rs563334699,rs563370311,rs563451374,rs563456216,rs563490999,rs563493233,rs563495463,rs563523833,rs563555425,rs563591791,rs56360613,rs563668027,rs56368857,rs563706534,rs563753123,rs563801125,rs563825306,rs563840482,rs563844347,rs563935689,rs563956509,rs563958940,rs563991523,rs563998918,rs564019105,rs564023269,rs564028023,rs564050053,rs564073251,rs564075327,rs564120055,rs564140135,rs564166587,rs564178080,rs564237212,rs564249709,rs564374953,rs564379558,rs564529214,rs564566512,rs564603422,rs564616057,rs564708634,rs564750868,rs564780780,rs564785104,rs564819649,rs564835110,rs564838950,rs564924511,rs564953548,rs564999950,rs565004102,rs565009184,rs565077793,rs565203992,rs565238204,rs565310732,rs565321310,rs565390883,rs565432752,rs565451197,rs565451999,rs565619930,rs565699836,rs565795059,rs565808166,rs565961923,rs565962042,rs565992404,rs566019767,rs566051796,rs566130444,rs566184030,rs566251776,rs566275846,rs566390538,rs566451875,rs566622346,rs566627249,rs566637361,rs566673607,rs566680298,rs566728018,rs566730385,rs566730711,rs566743831,rs566900755,rs566977986,rs566986555,rs567026279,rs567075450,rs567126368,rs567150546,rs567156007,rs567160372,rs567179688,rs567187908,rs567252894,rs567288198,rs567294723,rs567298083,rs567324570,rs567385845,rs567405712,rs567429421,rs567443903,rs567455270,rs567532292,rs567652211,rs567657779,rs567692274,rs567728403,rs567785008,rs568060779,rs568087783,rs568154041,rs568216923,rs568282812,rs568319061,rs568338120,rs568357290,rs568392017,rs568441950,rs568453502,rs568484076,rs568661649,rs568681634,rs568725248,rs568755330,rs568871975,rs569010788,rs569060894,rs569114949,rs569132091,rs569158604,rs569161330,rs569173532,rs569227049,rs569283078,rs569332805,rs569347468,rs569395842,rs569410853,rs569465977,rs569567781,rs569603131,rs569731562,rs569797081,rs569862618,rs569928160,rs570043189,rs570047458,rs570051725,rs570073849,rs570074583,rs570121774,rs570137573,rs570281322,rs570286198,rs570345231,rs570404229,rs570419209,rs570459377,rs570486139,rs570605600,rs570633839,rs570634424,rs570716057,rs57074148,rs570767575,rs570781091,rs570813361,rs570816929,rs570832386,rs570841082,rs570849700,rs570864388,rs570871187,rs570963711,rs571033309,rs571046501,rs571055435,rs571060119,rs571070033,rs571110223,rs571124224,rs571132187,rs571136932,rs571138175,rs571149079,rs571203848,rs571270632,rs571313820,rs571379055,rs571388531,rs571456628,rs571486443,rs571650391,rs571732033,rs571746987,rs571775935,rs571784022,rs571859581,rs571907981,rs571941205,rs571970083,rs571995833,rs572024235,rs572031467,rs572052064,rs572091327,rs572137673,rs572265081,rs572303449,rs572330373,rs572377189,rs572469885,rs572509899,rs572574060,rs572634285,rs572655477,rs572666622,rs572735126,rs572735182,rs572745989,rs572782432,rs572801727,rs572833648,rs572838802,rs572946701,rs572950719,rs572985161,rs572997919,rs573073616,rs573125638,rs573153256,rs573220668,rs573284588,rs573288431,rs573290988,rs573323346,rs573341572,rs573635574,rs573645463,rs573658020,rs573823966,rs573840002,rs573913362,rs573979119,rs573992076,rs574056163,rs574075462,rs574151445,rs574179913,rs574206919,rs574225695,rs574423464,rs574430158,rs574438282,rs574483908,rs574510115,rs574510608,rs574516871,rs574519291,rs574551272,rs574567334,rs574590121,rs574595660,rs574612791,rs574655649,rs574676202,rs574680272,rs574749981,rs574755203,rs574758292,rs574831382,rs574898830,rs574921747,rs574991105,rs575009730,rs575015858,rs575034034,rs575035949,rs575046087,rs575163772,rs575165597,rs575217029,rs575220596,rs575251577,rs575331343,rs575343263,rs575422575,rs575423084,rs575434908,rs575453749,rs575474860,rs575476263,rs575516186,rs575559373,rs575596443,rs575598551,rs575635723,rs575756158,rs575805839,rs575826713,rs575893746,rs575911934,rs575920564,rs575943840,rs576064066,rs576090630,rs576107051,rs576127198,rs576248686,rs576287190,rs576292612,rs576427097,rs576442920,rs576482206,rs576525542,rs576545683,rs576557742,rs576567767,rs576577880,rs576596261,rs576612907,rs576621918,rs576636271,rs576675083,rs57669921,rs576719125,rs576735440,rs576834919,rs576886876,rs576972125,rs576976088,rs576982686,rs576984639,rs577038814,rs577047669,rs577052341,rs577075815,rs577118769,rs577156826,rs577160564,rs577227541,rs577270646,rs577274272,rs577297722,rs577404380,rs577474499,rs577535168,rs577559039,rs577617209,rs577768606,rs577813622,rs577828872,rs578068618,rs578072048,rs578210820,rs578223809,rs578251656,rs58587187,rs59522855,rs59760682,rs59956547,rs60321479,rs60555226,rs61267019,rs61960499,rs62314807,rs62316665,rs6533702,rs6533705,rs6533708,rs6562893,rs66813596,rs6811901,rs6821004,rs6821520,rs6845330,rs6853541,rs6855671,rs72617772,rs72678782,rs728060,rs72893913,rs72893965,rs72895910,rs72895912,rs72895913,rs72895940,rs72895948,rs72902782,rs72903949,rs72903975,rs72907820,rs7319690,rs7321314,rs73221936,rs73221939,rs73221949,rs7324213,rs7325921,rs7326818,rs7327422,rs7328500,rs7328556,rs7330729,rs7330730,rs7332744,rs7334079,rs7335576,rs73537555,rs73537569,rs73539575,rs73539577,rs73841094,rs73841625,rs73841679,rs73841682,rs73842803,rs73842903,rs73842906,rs73842909,rs73843441,rs73844060,rs74096232,rs74096272,rs74096274,rs74096287,rs74366919,rs7436809,rs74434766,rs74577662,rs74602578,rs74607653,rs74624117,rs74673765,rs74727436,rs74901943,rs74944456,rs74969078,rs74999138,rs75070532,rs75150542,rs75169380,rs75228887,rs75245355,rs75258989,rs75310225,rs75346793,rs75378959,rs75389416,rs75413264,rs75416604,rs75420512,rs75566703,rs75572602,rs75639630,rs75676953,rs75678811,rs75734876,rs75813209,rs75847454,rs75849713,rs75992269,rs76013660,rs76045937,rs76087951,rs76109543,rs76143640,rs76240736,rs76314573,rs76401777,rs76418070,rs76503054,rs76590469,rs76601638,rs7664975,rs7666890,rs76700027,rs7671514,rs76733289,rs76738327,rs76757145,rs7675804,rs7680434,rs76810263,rs7689283,rs7689890,rs7690097,rs76914661,rs7691921,rs7692220,rs76949549,rs76966107,rs76966932,rs7696929,rs76983318,rs7699746,rs77012925,rs77064613,rs77068339,rs77073782,rs77106688,rs77228755,rs77524995,rs77586163,rs77605504,rs77611466,rs77631038,rs77685055,rs77694190,rs77748143,rs77748988,rs77859530,rs77971785,rs78065701,rs78075194,rs78081842,rs78102295,rs78178758,rs78234593,rs78242905,rs78276379,rs78297929,rs78423180,rs78448245,rs78484524,rs78516760,rs78563762,rs78624231,rs78678433,rs78686464,rs78742761,rs78743984,rs78747340,rs78747393,rs78842141,rs78869488,rs78916010,rs79003876,rs79005551,rs79065918,rs79156013,rs79183696,rs79198835,rs79249646,rs79272411,rs79284262,rs79288470,rs79341581,rs79400730,rs79423921,rs79531433,rs79595518,rs79636248,rs79779414,rs7982904,rs7983928,rs7985929,rs79860826,rs7986697,rs7990050,rs79920197,rs7992747,rs7995198,rs79954378,rs7995759,rs79960618,rs7998651,rs80023730,rs80117603,rs80140740,rs80168078,rs80204303,rs916913,rs927736,rs9318332,rs9318341,rs9318342,rs9318343,rs9318346,rs9318348,rs9530425,rs9530426,rs9530427,rs9530428,rs9530432,rs9530435,rs9543912,rs9543915,rs9543925,rs9543929,rs9543933,rs9543935,rs9543938,rs9565156,rs9565163,rs9565164,rs9565166,rs9573535,rs9573536,rs9573537,rs9573538,rs9573539,rs9573548,rs9573549,rs9573552,rs9573553,rs9573554,rs9573559,rs9573562,rs9573563,rs9573565,rs9593075,rs9600461,rs9600464,rs9600465,rs9600477,rs971854,rs971855,rs992120	ANK2,TBC1D4
Mouse Phenotype Single KO	MP:0009288	increased epididymal fat pad weight	1	0	0	0	5.30333	468.385	2484	0.00312257	0.01656	2839	0.510853	1	1	1.18668	1.68537	2	22	0.00140746	0.0909091	rs10000007,rs10009286,rs10010256,rs10010444,rs10011229,rs10018022,rs10027475,rs1011984,rs1014028,rs1014029,rs1016311,rs1018934,rs1028794,rs10488894,rs10488895,rs10488958,rs1080288,rs1105686,rs11098195,rs111282606,rs111287588,rs111337382,rs111460417,rs111652176,rs111701800,rs111723985,rs1117524,rs111780884,rs111781773,rs111782166,rs111867565,rs111926093,rs111982870,rs112167016,rs112215750,rs112224184,rs112329658,rs112405594,rs112420994,rs112524427,rs112524742,rs112540937,rs112572170,rs112614043,rs112682634,rs112854571,rs112894183,rs113064605,rs113182521,rs113246383,rs113290672,rs113296507,rs113322339,rs113474513,rs113525217,rs113672269,rs113710809,rs113915602,rs113986083,rs114027690,rs114047933,rs114128605,rs114137504,rs114171134,rs114204475,rs114208191,rs114268692,rs114309246,rs114318553,rs114403515,rs114592920,rs114607118,rs114721465,rs114752702,rs114832518,rs114836980,rs114925942,rs114935489,rs115003502,rs115050599,rs115068425,rs115084083,rs115124232,rs115140963,rs115157717,rs115192455,rs115255841,rs115275577,rs115276199,rs115335220,rs115338595,rs115355754,rs115439552,rs115468885,rs115526531,rs115637212,rs115640327,rs115735788,rs115833199,rs115840024,rs115885608,rs116082776,rs11618631,rs116200365,rs116240927,rs116241281,rs116270561,rs116312904,rs116315412,rs116451593,rs116473100,rs116561489,rs116572867,rs116638044,rs116799193,rs116837068,rs116864332,rs116884259,rs116898529,rs116900349,rs117045405,rs117071146,rs117090140,rs117133947,rs117148521,rs117200457,rs11724156,rs11728021,rs11731920,rs117398190,rs117434726,rs117463315,rs117511665,rs117535827,rs117562369,rs117676137,rs117777458,rs117786553,rs117909219,rs117929023,rs117961641,rs118073930,rs118082931,rs118090171,rs118140257,rs118147019,rs11933245,rs11946664,rs12323150,rs12331590,rs12331807,rs12499647,rs12500418,rs12511954,rs12512019,rs12512765,rs12583773,rs12867411,rs12868110,rs13120754,rs13144613,rs13378147,rs13378548,rs1359500,rs137858629,rs137860223,rs137955524,rs137984512,rs137992795,rs137997089,rs137997446,rs138024308,rs138032938,rs138053241,rs138053857,rs138056417,rs138065638,rs138111061,rs138128998,rs138172520,rs138220955,rs138351845,rs138407350,rs138413049,rs138440391,rs138529352,rs138642230,rs138956851,rs138958394,rs138981718,rs138991497,rs139071717,rs139072892,rs139127343,rs139165201,rs139211939,rs139272717,rs139294852,rs139403945,rs139449076,rs139624876,rs139645359,rs139788178,rs139819157,rs139830423,rs139967424,rs140037344,rs140058005,rs140067207,rs140153125,rs140163089,rs140192052,rs140204340,rs140222163,rs140250907,rs140252224,rs140386062,rs140435845,rs140439121,rs140479931,rs140576076,rs140609886,rs140611005,rs140612913,rs140612949,rs140742317,rs140752082,rs140762936,rs140781578,rs140800334,rs140827699,rs140869829,rs1408928,rs1408929,rs1408930,rs140987327,rs141109150,rs141119287,rs141122426,rs141300474,rs141304988,rs141382011,rs141382484,rs141421582,rs141436904,rs141446623,rs141512764,rs141519085,rs141665927,rs141748014,rs141761013,rs141763270,rs141770615,rs141772899,rs141782745,rs141788678,rs141800643,rs141822143,rs141855568,rs141940429,rs141942518,rs141955356,rs141963825,rs142013462,rs142072772,rs142120190,rs142160891,rs142201917,rs142211315,rs142217920,rs142239498,rs142261525,rs142298830,rs142341656,rs142365774,rs142383516,rs142458960,rs142478806,rs142483103,rs142505624,rs142564941,rs142571718,rs142606123,rs142925168,rs142942571,rs142952578,rs142980366,rs143012337,rs143019070,rs143169681,rs143180546,rs143209991,rs143268388,rs143328665,rs143348316,rs143352385,rs143364502,rs143396433,rs143423568,rs143436144,rs143519123,rs143556573,rs143556854,rs143621628,rs143653933,rs143732216,rs143744710,rs143753597,rs143806836,rs143816183,rs143866031,rs143893445,rs144001837,rs144048539,rs144065310,rs144211070,rs144220211,rs144250043,rs144275253,rs144282392,rs144369257,rs144440179,rs144518637,rs144538795,rs144553814,rs144595389,rs144595611,rs144637267,rs144661028,rs144814586,rs144848113,rs144872385,rs144913823,rs144930050,rs144968435,rs145007088,rs145108368,rs145130336,rs145140902,rs145150566,rs145160735,rs145198193,rs145266938,rs145267008,rs145291701,rs145293328,rs145348113,rs145379654,rs145380102,rs145411108,rs145421709,rs145481449,rs145578078,rs145587292,rs145595143,rs145595325,rs145612040,rs145754561,rs145766695,rs145779728,rs145793087,rs145793471,rs145818993,rs145828657,rs145991562,rs146055183,rs146212904,rs146245248,rs146365485,rs146368384,rs146409759,rs146452951,rs146464044,rs146522001,rs146536952,rs146551719,rs146551834,rs146560717,rs146576428,rs146616072,rs146678420,rs146690086,rs146808952,rs146979522,rs147034732,rs147094243,rs147235574,rs147249536,rs147321801,rs147339357,rs147352738,rs147449420,rs147449561,rs147508356,rs147530889,rs147627309,rs147651033,rs147661745,rs147814133,rs147835356,rs147836743,rs147861643,rs147868463,rs147878636,rs147937472,rs147941280,rs148064700,rs148138339,rs148180298,rs148229718,rs148268832,rs148325547,rs148325624,rs148343328,rs148352378,rs148430840,rs148455309,rs148535289,rs148576305,rs148586528,rs148621023,rs148653174,rs148671723,rs148706700,rs148749858,rs148807351,rs148817482,rs148852326,rs148938040,rs148957670,rs148969326,rs148976234,rs148993919,rs148999231,rs149104488,rs149208466,rs149214178,rs149244923,rs149283663,rs149311931,rs149313813,rs149474029,rs149531234,rs149629979,rs149644545,rs149743665,rs149828612,rs149842302,rs149966571,rs149988270,rs150088531,rs150093146,rs150109000,rs150111394,rs150260967,rs150321504,rs150360813,rs150394596,rs150394620,rs150479722,rs150492390,rs150638712,rs150648491,rs150676882,rs150722426,rs150845910,rs150902706,rs150976861,rs151029696,rs151034034,rs151112762,rs151188447,rs151198825,rs151228773,rs151235368,rs151329853,rs151334082,rs1594528,rs1594529,rs16997275,rs17046034,rs17046048,rs17046050,rs17046070,rs17046078,rs17046194,rs17046197,rs17046198,rs17046202,rs17046222,rs17046300,rs17046323,rs17064251,rs17064319,rs17064364,rs17064366,rs17064402,rs17064408,rs17064409,rs17064435,rs17064441,rs17064449,rs17064453,rs17064473,rs17071227,rs17257372,rs17447089,rs17447193,rs17447200,rs17531554,rs17531924,rs17592337,rs17592721,rs17593058,rs17630173,rs17630310,rs17630766,rs17676882,rs180861406,rs180878796,rs180880207,rs180924267,rs180988541,rs181020968,rs181042053,rs181131171,rs181158386,rs181166165,rs181167699,rs181190667,rs1811911,rs181226690,rs181330082,rs181331663,rs181350282,rs181354375,rs181419035,rs181421518,rs181438315,rs181461607,rs181503500,rs181572644,rs181604875,rs181605984,rs181606480,rs181610379,rs181756334,rs181775495,rs181778251,rs181783922,rs181883231,rs181959830,rs181978554,rs182051492,rs182138635,rs182150109,rs182184116,rs182273975,rs182276513,rs182289305,rs182299284,rs182520409,rs182544921,rs182546464,rs182624790,rs182697945,rs182729986,rs182779648,rs182784358,rs182806422,rs182838018,rs182838998,rs182841086,rs182856919,rs182883249,rs182984279,rs183083778,rs183105707,rs183128917,rs183181367,rs183184636,rs183345478,rs183349889,rs183407357,rs183434237,rs183470810,rs183505787,rs183526490,rs183630004,rs183779808,rs183786621,rs183804105,rs183843690,rs183886980,rs183892480,rs183931661,rs183952711,rs183975309,rs184090173,rs184234259,rs184250615,rs184272257,rs184310010,rs184389035,rs184410838,rs184472100,rs184479590,rs184497319,rs184527632,rs184688254,rs184711291,rs184721609,rs184831800,rs184843185,rs184889089,rs184946845,rs184978823,rs184985916,rs184988016,rs184988775,rs185001564,rs185028791,rs185046852,rs185048692,rs185214344,rs185216300,rs185292353,rs185312537,rs185357119,rs185451860,rs185505828,rs185526307,rs185555153,rs185608151,rs185628899,rs185629452,rs185645248,rs185651192,rs185668401,rs185675680,rs185735128,rs185746673,rs185750013,rs185754331,rs185782472,rs185802020,rs185803717,rs185814068,rs185868052,rs1859148,rs1859154,rs185938088,rs185966452,rs186035912,rs186258954,rs186308846,rs186332917,rs186419055,rs186422576,rs186449077,rs186450672,rs186543831,rs186620423,rs186651718,rs186656676,rs186656716,rs186683405,rs186708665,rs186712292,rs186807410,rs186847622,rs186849916,rs186858948,rs186873869,rs186877480,rs186916302,rs186936374,rs186937709,rs186940069,rs186950003,rs186965854,rs187016225,rs187033419,rs187034675,rs187182143,rs187213725,rs187259470,rs187397136,rs187473829,rs187484977,rs187515901,rs187519392,rs187637155,rs187716463,rs187731882,rs187747147,rs187754667,rs187760541,rs187785593,rs187879242,rs187962926,rs188000738,rs188015294,rs188076655,rs188100828,rs188158279,rs188227145,rs188239703,rs188261226,rs188274334,rs188275064,rs188299805,rs188316083,rs188322319,rs188382416,rs188467076,rs188493496,rs188515939,rs188563361,rs188565715,rs188607347,rs1886702,rs188717680,rs188878380,rs188911030,rs188936884,rs188940456,rs188978546,rs189010577,rs189071203,rs189161518,rs189203304,rs189252997,rs189289715,rs189312298,rs189355400,rs189373496,rs189472828,rs189522898,rs189559728,rs189567136,rs189649222,rs189659477,rs189691131,rs189793550,rs189803377,rs189808276,rs189832803,rs189912770,rs190033004,rs190039890,rs190082171,rs190088271,rs190097175,rs190111108,rs190135586,rs190138005,rs190205319,rs190323762,rs190325451,rs190343458,rs190425726,rs190481385,rs190484791,rs190493542,rs190684305,rs190807868,rs190862154,rs190866183,rs190872137,rs190881464,rs190966475,rs191005741,rs191157990,rs191201399,rs191250741,rs191317543,rs191328516,rs191356721,rs191367726,rs191459439,rs191485226,rs191496864,rs191517735,rs191525916,rs191586844,rs191595141,rs191664584,rs191669618,rs191712672,rs191725284,rs191728464,rs191753134,rs191847069,rs191873214,rs191881047,rs191891702,rs191921063,rs191971990,rs191973728,rs191974308,rs191993586,rs192009816,rs192122548,rs192160617,rs192170909,rs192206664,rs192211240,rs192362377,rs192362999,rs192386012,rs192405558,rs192412649,rs192413960,rs192417214,rs192431161,rs192433948,rs192478089,rs192513347,rs192533349,rs192536415,rs192644709,rs192644735,rs192649584,rs192661210,rs192726697,rs192750887,rs192758976,rs192798946,rs192906178,rs192925649,rs192942974,rs192992192,rs193047644,rs193059864,rs193101376,rs193105803,rs193165007,rs193167137,rs193179415,rs193200462,rs193217489,rs193287980,rs200149805,rs201175293,rs201749812,rs202243614,rs2031506,rs2031510,rs2051784,rs2147852,rs2147853,rs2189208,rs2189209,rs2189363,rs2189365,rs2189366,rs2189367,rs2189368,rs2214392,rs2236419,rs2236420,rs2297204,rs2328941,rs2328942,rs28406647,rs28447513,rs28555638,rs28578760,rs28599641,rs28615972,rs28636632,rs28687820,rs28722161,rs2882986,rs2882987,rs2888717,rs3064558,rs34823348,rs35583513,rs35910035,rs35910483,rs367617001,rs367762896,rs367935790,rs368136647,rs368277260,rs368749194,rs368883577,rs369019767,rs369782846,rs370142225,rs370553532,rs370586573,rs370589695,rs370595426,rs371071248,rs371104722,rs371274784,rs371824701,rs372219057,rs372416407,rs372591899,rs372768080,rs372873492,rs372942879,rs373083511,rs373367016,rs373472313,rs373948888,rs374057176,rs374113847,rs374169564,rs374380560,rs374391886,rs374545670,rs374814862,rs374818878,rs374900481,rs375312548,rs375408599,rs375808523,rs375810368,rs376333903,rs376654018,rs377182309,rs377259723,rs377307391,rs377399807,rs3796929,rs3825440,rs3949914,rs4052617,rs4129482,rs4129483,rs4242960,rs4280127,rs4280128,rs4369537,rs4396420,rs4463970,rs4605022,rs4640064,rs4833416,rs4833434,rs4883996,rs4883997,rs4883999,rs4885292,rs4885295,rs5014068,rs5021641,rs517130,rs527290487,rs527365786,rs527435031,rs527438718,rs527451917,rs527468569,rs527519344,rs527533494,rs527598403,rs527637551,rs527663905,rs527673976,rs527682714,rs527699385,rs527728891,rs527736355,rs527775546,rs527804648,rs527966110,rs527982614,rs527999683,rs528029638,rs528045506,rs528047730,rs528068019,rs528077298,rs528149289,rs528198323,rs528198712,rs528244995,rs528251336,rs528457640,rs528507837,rs528558411,rs528583061,rs528610584,rs528621484,rs528661470,rs528749300,rs528765296,rs528778043,rs528869648,rs528911677,rs529005173,rs529088606,rs529126357,rs529127971,rs529172085,rs529176353,rs529347440,rs529373032,rs529417841,rs529440571,rs529460746,rs529498323,rs529521642,rs529549976,rs529643034,rs529733049,rs529768275,rs529777296,rs529788913,rs529857046,rs529906915,rs529936092,rs529992494,rs530023172,rs530054235,rs530090217,rs530104122,rs530133916,rs530171168,rs530217829,rs530244243,rs530341396,rs530389154,rs530438204,rs530482600,rs530497269,rs530511504,rs530524985,rs530541806,rs530595358,rs530656570,rs530664381,rs530735203,rs530766557,rs530832201,rs531071457,rs531100020,rs531125687,rs531187617,rs531214204,rs531221339,rs531234979,rs531279613,rs531338408,rs531436557,rs531498923,rs531519439,rs531528482,rs531672843,rs531751051,rs531754469,rs531796687,rs531843980,rs531847094,rs531935721,rs531935907,rs532048191,rs532079623,rs532105518,rs532141158,rs532141633,rs532166481,rs532166560,rs532256455,rs532398444,rs532514271,rs532584661,rs532585750,rs532617373,rs532724866,rs532741663,rs532775899,rs532812663,rs532836590,rs532863467,rs532884492,rs532909004,rs532972307,rs533021875,rs533034521,rs533048597,rs533075893,rs533088849,rs533098932,rs533122410,rs533177312,rs533217909,rs533253770,rs533300556,rs533315243,rs533344837,rs533385086,rs533390700,rs533394635,rs533397826,rs533428153,rs533477757,rs533488980,rs533498786,rs533657087,rs533737328,rs533796710,rs533798740,rs533842061,rs533856653,rs533970549,rs534017242,rs534045381,rs534073249,rs534133675,rs534176445,rs534185555,rs534204879,rs534230819,rs534274300,rs534345629,rs534383301,rs534428317,rs534450261,rs534459761,rs534545824,rs534579669,rs534609070,rs534618957,rs534652482,rs534685918,rs534741303,rs534814467,rs534849452,rs534950684,rs534992481,rs535063331,rs535138910,rs535164233,rs535205586,rs535237067,rs535255229,rs535292921,rs535311735,rs535312505,rs535361379,rs535370984,rs535377717,rs535449865,rs535481711,rs535495780,rs535497241,rs535582091,rs535660277,rs535664735,rs535693611,rs535739292,rs535773300,rs535855607,rs535939748,rs535970327,rs536050422,rs536121367,rs536133582,rs536181883,rs536196657,rs536239817,rs536298350,rs536400956,rs536463330,rs536477889,rs536491876,rs536513210,rs536526696,rs536562984,rs536726147,rs536729372,rs536800411,rs536896108,rs536945177,rs537005199,rs537077477,rs537164714,rs537173750,rs537255395,rs537326961,rs537375529,rs537403811,rs537508938,rs537517513,rs537518175,rs537625065,rs537636870,rs537647996,rs537682464,rs537698970,rs537762578,rs537762668,rs537772531,rs537802368,rs537803272,rs537900290,rs537903569,rs537927186,rs537939328,rs537943238,rs538003848,rs538072174,rs538079372,rs538099070,rs538157770,rs538255342,rs538292917,rs538296951,rs538318485,rs538324205,rs538349823,rs538365663,rs538388560,rs538393283,rs538497437,rs538587551,rs538708843,rs538724751,rs538937972,rs538957821,rs538979982,rs538998614,rs539037609,rs539081935,rs539136075,rs539162132,rs539172976,rs539182063,rs539291372,rs539299502,rs539342118,rs539354724,rs539360382,rs539420674,rs539421205,rs539425802,rs539467843,rs539481087,rs539545161,rs539596786,rs539701391,rs539740745,rs539798196,rs539820041,rs539875771,rs539882249,rs539939007,rs539947208,rs539949248,rs540172513,rs540268366,rs540278639,rs540306128,rs540316358,rs540369897,rs540371932,rs540380987,rs540435224,rs540440501,rs540474600,rs540532231,rs540555052,rs540574125,rs540608186,rs540683828,rs540688165,rs540708930,rs540724737,rs540729724,rs540744915,rs540814578,rs540888775,rs541007156,rs541077076,rs541137940,rs541138339,rs541223307,rs541247075,rs541253676,rs541349092,rs541460147,rs541472650,rs541503365,rs541536271,rs541541396,rs541566837,rs541672617,rs541731317,rs541840739,rs541843126,rs541945734,rs542014342,rs542068790,rs542070705,rs542137732,rs542148737,rs542167992,rs542224713,rs542281468,rs542284968,rs542353374,rs542373172,rs542390875,rs542413917,rs542548120,rs542573031,rs542605871,rs542691635,rs542698941,rs542720883,rs542721482,rs542743015,rs542758445,rs542832893,rs542842384,rs542875736,rs542879553,rs542894407,rs542969131,rs543032491,rs543125854,rs543184853,rs543202802,rs543209821,rs543230820,rs543312800,rs543356657,rs543380962,rs543460495,rs543515454,rs543611604,rs543648608,rs543661302,rs543674482,rs543701921,rs543753052,rs543929405,rs543941054,rs543960911,rs544087081,rs544088272,rs544205380,rs544226314,rs544346244,rs544357304,rs544399878,rs544408778,rs544420419,rs544479509,rs544495222,rs544496423,rs544518503,rs544532741,rs544571605,rs544576763,rs544597263,rs544649084,rs544688411,rs544774396,rs544835136,rs544844302,rs544941233,rs544956387,rs544992973,rs545009058,rs545041908,rs545164081,rs545170525,rs545335078,rs545363084,rs545387402,rs545437886,rs545438173,rs545442613,rs545458617,rs545501983,rs545514714,rs545538282,rs545565772,rs545573593,rs545607997,rs545640067,rs545653474,rs545664703,rs545699384,rs545738110,rs545819518,rs545931961,rs545937175,rs545948574,rs546077792,rs546118412,rs546170627,rs546277802,rs546298368,rs546368219,rs546376723,rs546427302,rs546451206,rs546454155,rs546454995,rs546465252,rs546477024,rs546492876,rs546653810,rs546654257,rs546685901,rs546727465,rs546734402,rs546736018,rs546765618,rs546915137,rs546956271,rs546991998,rs547012186,rs547050861,rs547054728,rs547105010,rs547109588,rs547127027,rs547153595,rs547221846,rs547223342,rs547244789,rs547281301,rs547317425,rs547350674,rs547392289,rs547392377,rs547483015,rs547487024,rs547498692,rs547620336,rs547643628,rs547721456,rs547734721,rs547738662,rs547786696,rs547828952,rs547861559,rs547907245,rs547958855,rs547962504,rs548020217,rs548106862,rs548136166,rs548193422,rs548209325,rs548210304,rs548324026,rs548350631,rs548350946,rs548393890,rs548447599,rs548501574,rs548506447,rs548535982,rs548542600,rs548551059,rs548574653,rs548692375,rs548742227,rs548789335,rs548810197,rs548861763,rs548952824,rs548958740,rs548981666,rs548997573,rs549016878,rs549057048,rs549075779,rs549077668,rs549132612,rs549238002,rs549266842,rs549282579,rs549283492,rs549307116,rs549319498,rs549330596,rs549333857,rs549336268,rs549408116,rs549450523,rs549456553,rs549464588,rs549491520,rs549532331,rs549569448,rs549605230,rs549618773,rs549636713,rs549750910,rs549858933,rs549860172,rs549862090,rs549870750,rs549903138,rs549915323,rs549941750,rs549983914,rs550150092,rs550153527,rs550206151,rs550219696,rs550262711,rs550292045,rs550488746,rs550504728,rs550539751,rs550541511,rs550591951,rs550611755,rs550629917,rs550681753,rs550694239,rs550714870,rs550732681,rs550769344,rs550769799,rs550796955,rs550803918,rs550805237,rs550880191,rs550925324,rs550926285,rs550972122,rs551040096,rs551040444,rs551122265,rs551174377,rs551245030,rs551259452,rs551268175,rs551275469,rs551304480,rs551412670,rs551508472,rs551524610,rs551558571,rs551569179,rs551600521,rs551680380,rs551692576,rs551717484,rs551812819,rs551830043,rs551839350,rs551960035,rs551989052,rs551990101,rs552017520,rs552028546,rs552033244,rs552064139,rs552064932,rs552100542,rs552118850,rs552124096,rs552148444,rs552165735,rs552168984,rs552207656,rs552272351,rs552385672,rs552423349,rs552424948,rs552432868,rs552460182,rs552489690,rs552567560,rs552569092,rs552596696,rs552638082,rs552760826,rs552781187,rs552801497,rs552969432,rs553013296,rs553035851,rs553062594,rs553066341,rs553110470,rs553123351,rs553132955,rs553139385,rs553144865,rs553159247,rs553195327,rs553240205,rs553264943,rs553328953,rs553401174,rs553401255,rs553452021,rs553517637,rs553529118,rs553550385,rs553556445,rs553563630,rs553575714,rs553714933,rs553718402,rs553777972,rs553862984,rs553980126,rs554034572,rs554037503,rs554046000,rs554060010,rs554098591,rs554174633,rs554190223,rs554234804,rs554368064,rs554385823,rs554404722,rs554408268,rs554429784,rs554438117,rs554457595,rs554485266,rs554503850,rs554592149,rs554719925,rs554729165,rs554740716,rs554808234,rs554811849,rs554833182,rs554883399,rs554959515,rs555132622,rs555169128,rs555235303,rs555252503,rs555257729,rs555296097,rs555302930,rs555397006,rs555417083,rs555438765,rs555453713,rs555475836,rs555544511,rs555569361,rs555622675,rs555630361,rs555664218,rs555681060,rs555682889,rs555715357,rs555736722,rs555744029,rs555771774,rs555806763,rs555857800,rs555868746,rs555906107,rs555907866,rs555924481,rs555940042,rs555962997,rs556007244,rs556029247,rs556141159,rs556190263,rs556200469,rs556212174,rs556219294,rs556293684,rs556351609,rs556381053,rs556450427,rs556454285,rs556465054,rs556497688,rs556624609,rs556645169,rs556657133,rs556657428,rs556661625,rs556731481,rs556744444,rs556769598,rs556819449,rs556892852,rs556928672,rs556976183,rs557002464,rs557066353,rs557088607,rs557095975,rs557154172,rs557184060,rs557243552,rs557264679,rs557285795,rs55728911,rs557295789,rs557322926,rs557393857,rs557400591,rs557423894,rs55744645,rs557543106,rs557560783,rs557575466,rs557581896,rs557595120,rs557658007,rs557661649,rs557686526,rs557695751,rs557760309,rs557798772,rs557819773,rs557872130,rs557874849,rs557878039,rs557886517,rs557889032,rs557905345,rs557934118,rs557950134,rs558024033,rs558045779,rs558071280,rs558085382,rs558095934,rs558131704,rs558158569,rs558225335,rs558240484,rs558243136,rs558286237,rs558352883,rs558419602,rs558421074,rs558435622,rs558440932,rs558466098,rs558571329,rs558706454,rs558719242,rs558723964,rs558725148,rs558728045,rs558861837,rs558879678,rs558946494,rs559036852,rs559062643,rs559073249,rs559159946,rs559173564,rs559223056,rs559283106,rs559321221,rs559368872,rs559420277,rs559439297,rs559473073,rs559476563,rs559482875,rs559570182,rs559578661,rs559691135,rs559727446,rs559743312,rs559774469,rs559777089,rs559803522,rs559839294,rs559865471,rs559874908,rs559884988,rs559972730,rs559987577,rs560029441,rs560060105,rs560122485,rs560223768,rs560282694,rs560284987,rs560293966,rs560340014,rs560360757,rs560380835,rs560406713,rs560415500,rs56042637,rs560531605,rs560534391,rs560621766,rs560629355,rs560638081,rs560919415,rs561016542,rs561022125,rs561133920,rs561217745,rs561237992,rs561243185,rs561281110,rs561366545,rs561415495,rs561456669,rs56146649,rs561490757,rs561621394,rs561626909,rs561628295,rs561720222,rs561732496,rs561754485,rs561764439,rs561864807,rs561892690,rs56189371,rs561940970,rs561947083,rs562045238,rs562139955,rs562196098,rs56223054,rs562280171,rs562301593,rs562303972,rs562327597,rs562420042,rs562442466,rs562495344,rs562500505,rs562506897,rs562632847,rs562639967,rs562730047,rs562751746,rs562773586,rs562820785,rs562865287,rs562870165,rs563079074,rs563119691,rs563123334,rs563205708,rs563285079,rs563320682,rs563322457,rs563323799,rs563334699,rs563370311,rs563451374,rs563456216,rs563490999,rs563493233,rs563495463,rs563523833,rs563555425,rs563591791,rs56360613,rs563668027,rs56368857,rs563706534,rs563753123,rs563801125,rs563825306,rs563840482,rs563844347,rs563935689,rs563956509,rs563958940,rs563991523,rs563998918,rs564019105,rs564023269,rs564028023,rs564050053,rs564073251,rs564075327,rs564120055,rs564140135,rs564166587,rs564178080,rs564237212,rs564249709,rs564374953,rs564379558,rs564529214,rs564566512,rs564603422,rs564616057,rs564708634,rs564750868,rs564780780,rs564785104,rs564819649,rs564835110,rs564838950,rs564924511,rs564953548,rs564999950,rs565004102,rs565009184,rs565077793,rs565203992,rs565238204,rs565310732,rs565321310,rs565390883,rs565432752,rs565451197,rs565451999,rs565619930,rs565699836,rs565795059,rs565808166,rs565961923,rs565962042,rs565992404,rs566019767,rs566051796,rs566130444,rs566184030,rs566251776,rs566275846,rs566390538,rs566451875,rs566622346,rs566627249,rs566637361,rs566673607,rs566680298,rs566728018,rs566730385,rs566730711,rs566743831,rs566900755,rs566977986,rs566986555,rs567026279,rs567075450,rs567126368,rs567150546,rs567156007,rs567160372,rs567179688,rs567187908,rs567252894,rs567288198,rs567294723,rs567298083,rs567324570,rs567385845,rs567405712,rs567429421,rs567443903,rs567455270,rs567532292,rs567652211,rs567657779,rs567692274,rs567728403,rs567785008,rs568060779,rs568087783,rs568154041,rs568216923,rs568282812,rs568319061,rs568338120,rs568357290,rs568392017,rs568441950,rs568453502,rs568484076,rs568661649,rs568681634,rs568725248,rs568755330,rs568871975,rs569010788,rs569060894,rs569114949,rs569132091,rs569158604,rs569161330,rs569173532,rs569227049,rs569283078,rs569332805,rs569347468,rs569395842,rs569410853,rs569465977,rs569567781,rs569603131,rs569731562,rs569797081,rs569862618,rs569928160,rs570043189,rs570047458,rs570051725,rs570073849,rs570074583,rs570121774,rs570137573,rs570281322,rs570286198,rs570345231,rs570404229,rs570419209,rs570459377,rs570486139,rs570605600,rs570633839,rs570634424,rs570716057,rs57074148,rs570767575,rs570781091,rs570813361,rs570816929,rs570832386,rs570841082,rs570849700,rs570864388,rs570871187,rs570963711,rs571033309,rs571046501,rs571055435,rs571060119,rs571070033,rs571110223,rs571124224,rs571132187,rs571136932,rs571138175,rs571149079,rs571203848,rs571270632,rs571313820,rs571379055,rs571388531,rs571456628,rs571486443,rs571650391,rs571732033,rs571746987,rs571775935,rs571784022,rs571859581,rs571907981,rs571941205,rs571970083,rs571995833,rs572024235,rs572031467,rs572052064,rs572091327,rs572137673,rs572265081,rs572303449,rs572330373,rs572377189,rs572469885,rs572509899,rs572574060,rs572634285,rs572655477,rs572666622,rs572735126,rs572735182,rs572745989,rs572782432,rs572801727,rs572833648,rs572838802,rs572946701,rs572950719,rs572985161,rs572997919,rs573073616,rs573125638,rs573153256,rs573220668,rs573284588,rs573288431,rs573290988,rs573323346,rs573341572,rs573635574,rs573645463,rs573658020,rs573823966,rs573840002,rs573913362,rs573979119,rs573992076,rs574056163,rs574075462,rs574151445,rs574179913,rs574206919,rs574225695,rs574423464,rs574430158,rs574438282,rs574483908,rs574510115,rs574510608,rs574516871,rs574519291,rs574551272,rs574567334,rs574590121,rs574595660,rs574612791,rs574655649,rs574676202,rs574680272,rs574749981,rs574755203,rs574758292,rs574831382,rs574898830,rs574921747,rs574991105,rs575009730,rs575015858,rs575034034,rs575035949,rs575046087,rs575163772,rs575165597,rs575217029,rs575220596,rs575251577,rs575331343,rs575343263,rs575422575,rs575423084,rs575434908,rs575453749,rs575474860,rs575476263,rs575516186,rs575559373,rs575596443,rs575598551,rs575635723,rs575756158,rs575805839,rs575826713,rs575893746,rs575911934,rs575920564,rs575943840,rs576064066,rs576090630,rs576107051,rs576127198,rs576248686,rs576287190,rs576292612,rs576427097,rs576442920,rs576482206,rs576525542,rs576545683,rs576557742,rs576567767,rs576577880,rs576596261,rs576612907,rs576621918,rs576636271,rs576675083,rs57669921,rs576719125,rs576735440,rs576834919,rs576886876,rs576972125,rs576976088,rs576982686,rs576984639,rs577038814,rs577047669,rs577052341,rs577075815,rs577118769,rs577156826,rs577160564,rs577227541,rs577270646,rs577274272,rs577297722,rs577404380,rs577474499,rs577535168,rs577559039,rs577617209,rs577768606,rs577813622,rs577828872,rs578068618,rs578072048,rs578210820,rs578223809,rs578251656,rs58587187,rs59522855,rs59760682,rs59956547,rs60321479,rs60555226,rs61267019,rs61960499,rs62314807,rs62316665,rs6533702,rs6533705,rs6533708,rs6562893,rs66813596,rs6811901,rs6821004,rs6821520,rs6845330,rs6853541,rs6855671,rs72617772,rs72678782,rs728060,rs72893913,rs72893965,rs72895910,rs72895912,rs72895913,rs72895940,rs72895948,rs72902782,rs72903949,rs72903975,rs72907820,rs7319690,rs7321314,rs73221936,rs73221939,rs73221949,rs7324213,rs7325921,rs7326818,rs7327422,rs7328500,rs7328556,rs7330729,rs7330730,rs7332744,rs7334079,rs7335576,rs73537555,rs73537569,rs73539575,rs73539577,rs73841094,rs73841625,rs73841679,rs73841682,rs73842803,rs73842903,rs73842906,rs73842909,rs73843441,rs73844060,rs74096232,rs74096272,rs74096274,rs74096287,rs74366919,rs7436809,rs74434766,rs74577662,rs74602578,rs74607653,rs74624117,rs74673765,rs74727436,rs74901943,rs74944456,rs74969078,rs74999138,rs75070532,rs75150542,rs75169380,rs75228887,rs75245355,rs75258989,rs75310225,rs75346793,rs75378959,rs75389416,rs75413264,rs75416604,rs75420512,rs75566703,rs75572602,rs75639630,rs75676953,rs75678811,rs75734876,rs75813209,rs75847454,rs75849713,rs75992269,rs76013660,rs76045937,rs76087951,rs76109543,rs76143640,rs76240736,rs76314573,rs76401777,rs76418070,rs76503054,rs76590469,rs76601638,rs7664975,rs7666890,rs76700027,rs7671514,rs76733289,rs76738327,rs76757145,rs7675804,rs7680434,rs76810263,rs7689283,rs7689890,rs7690097,rs76914661,rs7691921,rs7692220,rs76949549,rs76966107,rs76966932,rs7696929,rs76983318,rs7699746,rs77012925,rs77064613,rs77068339,rs77073782,rs77106688,rs77228755,rs77524995,rs77586163,rs77605504,rs77611466,rs77631038,rs77685055,rs77694190,rs77748143,rs77748988,rs77859530,rs77971785,rs78065701,rs78075194,rs78081842,rs78102295,rs78178758,rs78234593,rs78242905,rs78276379,rs78297929,rs78423180,rs78448245,rs78484524,rs78516760,rs78563762,rs78624231,rs78678433,rs78686464,rs78742761,rs78743984,rs78747340,rs78747393,rs78842141,rs78869488,rs78916010,rs79003876,rs79005551,rs79065918,rs79156013,rs79183696,rs79198835,rs79249646,rs79272411,rs79284262,rs79288470,rs79341581,rs79400730,rs79423921,rs79531433,rs79595518,rs79636248,rs79779414,rs7982904,rs7983928,rs7985929,rs79860826,rs7986697,rs7990050,rs79920197,rs7992747,rs7995198,rs79954378,rs7995759,rs79960618,rs7998651,rs80023730,rs80117603,rs80140740,rs80168078,rs80204303,rs916913,rs927736,rs9318332,rs9318341,rs9318342,rs9318343,rs9318346,rs9318348,rs9530425,rs9530426,rs9530427,rs9530428,rs9530432,rs9530435,rs9543912,rs9543915,rs9543925,rs9543929,rs9543933,rs9543935,rs9543938,rs9565156,rs9565163,rs9565164,rs9565166,rs9573535,rs9573536,rs9573537,rs9573538,rs9573539,rs9573548,rs9573549,rs9573552,rs9573553,rs9573554,rs9573559,rs9573562,rs9573563,rs9573565,rs9593075,rs9600461,rs9600464,rs9600465,rs9600477,rs971854,rs971855,rs992120	ANK2,TBC1D4
Mouse Phenotype Single KO	MP:0000781	decreased corpus callosum size	1	0	0	0	3.23635	761.042	2463	0.00507361	0.01642	720	0.084464	1	1	2.1054	2.37485	5	31	0.00351865	0.16129	rs10000007,rs10009286,rs10010256,rs10010444,rs10011229,rs10018022,rs1002534,rs10027475,rs10060071,rs10060203,rs10109295,rs1011984,rs1014028,rs1014029,rs1016311,rs1018934,rs10488894,rs10488895,rs10488958,rs1080288,rs11098195,rs111282606,rs11129938,rs111408567,rs111498726,rs111701800,rs1117524,rs111780884,rs111781773,rs111782166,rs111835299,rs111867565,rs111926093,rs112148594,rs112224184,rs112290823,rs112431774,rs112432350,rs112540937,rs112572170,rs112894183,rs113182521,rs113246383,rs113296507,rs113322339,rs113710809,rs113737622,rs113915602,rs113986083,rs114024447,rs114027690,rs114054162,rs114079665,rs114082019,rs114128605,rs114171134,rs114204475,rs114309246,rs114318553,rs114322988,rs114403065,rs114418881,rs114592920,rs114592926,rs114595344,rs114597068,rs11465435,rs114656026,rs114692041,rs114728335,rs114822091,rs114836980,rs114935489,rs114975276,rs115003502,rs115050599,rs115068425,rs115140963,rs115157717,rs115192455,rs115195386,rs115255841,rs115255895,rs115270735,rs115275577,rs115276199,rs115335220,rs115338595,rs115462577,rs115463941,rs115468885,rs115582097,rs115610055,rs115637212,rs115702638,rs115707386,rs115759150,rs115801480,rs115811230,rs115833199,rs115838699,rs115880108,rs115884696,rs116019623,rs116082776,rs116200365,rs116270561,rs116370619,rs116512298,rs116561489,rs116572867,rs116626028,rs116638044,rs116747564,rs116748393,rs116799193,rs116884259,rs116935733,rs116984308,rs117045405,rs117071146,rs117148521,rs11724156,rs11728021,rs11731920,rs117398190,rs117463315,rs117528213,rs117569949,rs117664868,rs117669245,rs117728282,rs117847725,rs117895061,rs117989221,rs118002085,rs118082931,rs11921457,rs11926615,rs11928711,rs11933245,rs11946664,rs11957999,rs12106818,rs12107042,rs12152489,rs12188849,rs12331590,rs12331807,rs12488726,rs12499647,rs12500418,rs12511954,rs12512019,rs12512765,rs13120754,rs13144613,rs13153401,rs13159261,rs13175751,rs13315860,rs13324287,rs137858629,rs137860223,rs137862161,rs137997446,rs138056417,rs138105121,rs138111061,rs138114092,rs138128998,rs138183016,rs138215260,rs138220555,rs138220955,rs138232874,rs138308490,rs138345746,rs138351845,rs138413049,rs138440391,rs138460021,rs138529352,rs138565215,rs138567548,rs138600581,rs138642230,rs138793328,rs138817521,rs138919146,rs138991497,rs139082780,rs139102556,rs139127343,rs139210142,rs139294852,rs139337085,rs139403945,rs139423123,rs139449076,rs139508739,rs139531040,rs139624876,rs139671338,rs139717977,rs139819157,rs139823254,rs139850205,rs139967424,rs140007459,rs140037344,rs140161625,rs140163089,rs140192052,rs140250023,rs140250907,rs140252224,rs140256615,rs140383777,rs140397463,rs140420397,rs140439121,rs140560585,rs140576076,rs140612949,rs140662584,rs140687479,rs140762936,rs140766753,rs140781124,rs140827699,rs140925790,rs141091466,rs141109150,rs141147695,rs141202953,rs141261869,rs141300538,rs141341856,rs141382011,rs141382961,rs141421582,rs141436296,rs141446623,rs141519085,rs141520843,rs141770615,rs141772899,rs141782745,rs141822143,rs141855568,rs141858067,rs141862991,rs141865538,rs141940429,rs141942518,rs141955356,rs142043298,rs142120190,rs142157184,rs142201133,rs142207858,rs142211315,rs142213782,rs142217920,rs142239498,rs142261525,rs142298830,rs142341656,rs142383516,rs142458960,rs142564941,rs142576837,rs142599284,rs142847590,rs142860217,rs142902903,rs142942680,rs142952578,rs142980366,rs143019070,rs143082639,rs143169445,rs143169681,rs143209991,rs143286263,rs143328665,rs143348316,rs143349325,rs143371055,rs143423568,rs143436144,rs143519123,rs143556573,rs143556854,rs143621628,rs143666703,rs143732216,rs143753597,rs143753653,rs143806836,rs143863205,rs143866031,rs143877801,rs143893445,rs144007843,rs144065310,rs1441706,rs144264932,rs144265339,rs144275253,rs144307102,rs144309343,rs144369257,rs144404089,rs144429272,rs144435526,rs144440179,rs144518637,rs144527281,rs144538795,rs144595389,rs144613467,rs144637267,rs144661028,rs144729932,rs144750957,rs144757837,rs144806372,rs144930050,rs144968435,rs145007088,rs145087859,rs145140902,rs145264853,rs145266938,rs145267008,rs145293328,rs145302150,rs145348113,rs145380102,rs145411108,rs145529861,rs145535027,rs145587292,rs145612040,rs145628623,rs145649728,rs145793087,rs145793471,rs145818993,rs145998682,rs146002417,rs146055183,rs146077187,rs146165783,rs146212904,rs146283593,rs146346289,rs146355807,rs146365485,rs146366917,rs146424048,rs146452951,rs146464044,rs146536952,rs146576428,rs146616072,rs146728790,rs146979522,rs146988273,rs147034732,rs147040911,rs147094243,rs147101329,rs147235574,rs147249536,rs147249646,rs147355832,rs147449420,rs147508356,rs147588611,rs147597717,rs147651033,rs147661745,rs147825106,rs147868463,rs147878636,rs148064700,rs148085201,rs148180298,rs148229718,rs148268832,rs148288131,rs148301200,rs148325547,rs148339114,rs148343328,rs148352378,rs148405535,rs148415849,rs148531419,rs148535289,rs148559268,rs148573017,rs148576305,rs148653174,rs148706700,rs148739809,rs148749858,rs148752372,rs148844295,rs148852326,rs148895894,rs148938040,rs148957670,rs148969326,rs148993919,rs149105861,rs149135376,rs149214178,rs149244923,rs149324113,rs149370383,rs149452172,rs149531234,rs149562531,rs149644545,rs149663470,rs1498094,rs1498095,rs149828612,rs149842302,rs150042091,rs150093146,rs150144378,rs150301053,rs150345295,rs150363643,rs150394620,rs150416752,rs150567504,rs150618661,rs150638712,rs150648491,rs150708925,rs150722426,rs150872610,rs150902706,rs150915837,rs150924197,rs151113046,rs151135262,rs151165857,rs151198825,rs151228773,rs151329853,rs151334082,rs1529693,rs1532495,rs1553096,rs1553098,rs16997275,rs17046034,rs17046048,rs17046050,rs17046070,rs17046078,rs17046194,rs17046197,rs17046198,rs17046202,rs17046222,rs17046300,rs17046323,rs17066713,rs17067064,rs17067082,rs17067739,rs17067875,rs17067881,rs17219347,rs17285115,rs17447089,rs17447193,rs17447200,rs17531554,rs17531924,rs17592337,rs17592721,rs17593058,rs17630173,rs17630310,rs17630766,rs17676882,rs180735578,rs180988541,rs181014588,rs181020968,rs181042053,rs181054491,rs181057433,rs181101979,rs181131171,rs181137241,rs181158386,rs181226503,rs181292264,rs181330082,rs181337992,rs181347862,rs181350282,rs181360131,rs181461607,rs181492947,rs181503500,rs181572644,rs181605984,rs181662122,rs181709918,rs181756334,rs181775495,rs181786737,rs181883231,rs181959830,rs182051492,rs182096974,rs182138635,rs182150109,rs182162612,rs182180895,rs182184116,rs182184177,rs182289305,rs182296028,rs182337852,rs182385204,rs182419583,rs182420181,rs182548241,rs182552107,rs182603275,rs182624790,rs182697945,rs182729986,rs182735936,rs182779648,rs182841086,rs182853756,rs182868063,rs182984279,rs183043546,rs183047937,rs183105707,rs183123469,rs183128917,rs183134803,rs183181367,rs183184636,rs183407357,rs183470810,rs183505787,rs183526490,rs183597383,rs183630004,rs183694803,rs183786621,rs183818370,rs183840052,rs183856546,rs183873788,rs183888180,rs183892480,rs183919520,rs183923195,rs183931661,rs183952711,rs184090173,rs184114390,rs184201987,rs184227849,rs184253533,rs184272257,rs184301440,rs184305844,rs184310010,rs184327150,rs184389035,rs184410838,rs184432167,rs184440892,rs184458963,rs184471689,rs184495893,rs184510080,rs184527632,rs184544424,rs184569777,rs184582433,rs184590888,rs184611095,rs184686027,rs184706945,rs184711291,rs184792119,rs184831800,rs184843185,rs184931676,rs184946845,rs185048692,rs185163211,rs185170640,rs185214344,rs185216300,rs185281124,rs185292353,rs185293019,rs185312537,rs185365218,rs185378458,rs185426359,rs185451860,rs185467293,rs185471440,rs185508014,rs185526307,rs185555153,rs185587206,rs185628899,rs185651192,rs185668401,rs185754331,rs185783703,rs185802020,rs185803717,rs185814068,rs185832979,rs185868052,rs185870141,rs1859148,rs1859154,rs185930641,rs185938088,rs185966452,rs186035912,rs186039178,rs186094429,rs186097129,rs186145667,rs186179128,rs186331010,rs186419055,rs186422576,rs186449077,rs186450672,rs186543831,rs186656676,rs186673290,rs186683405,rs186712292,rs186807410,rs186847622,rs186858948,rs186873869,rs186985121,rs187029518,rs187135899,rs187158136,rs187187067,rs187213725,rs187220812,rs187346885,rs187397136,rs187440888,rs187471668,rs187552255,rs187584191,rs187599755,rs187617284,rs187637155,rs187638289,rs187716463,rs187731882,rs187747147,rs187833358,rs187876675,rs187899947,rs187951422,rs187980275,rs188068916,rs188076655,rs188100828,rs188120417,rs188136322,rs188158279,rs188227145,rs188239703,rs188299805,rs188322319,rs188335079,rs188382416,rs188430874,rs188440029,rs188467076,rs188591212,rs188674907,rs188698327,rs188717680,rs188785019,rs188826791,rs188831057,rs188878380,rs188903198,rs188911030,rs188938838,rs188941016,rs188955861,rs188976491,rs188978546,rs188984638,rs189010577,rs189071203,rs189203304,rs189214060,rs189233894,rs189355400,rs189373496,rs189613531,rs189649222,rs189691131,rs189745663,rs189793550,rs189803377,rs189832803,rs189856186,rs189907769,rs189953528,rs190015564,rs190033004,rs190039890,rs190103964,rs190111108,rs190199171,rs190211082,rs190383219,rs190406190,rs190434926,rs190452724,rs190484791,rs190488241,rs190493542,rs190655542,rs190684305,rs190796735,rs190807868,rs190845888,rs190854831,rs190872137,rs190881435,rs190883964,rs190900308,rs1909116,rs190966475,rs191005741,rs191020270,rs191034140,rs191090655,rs191157990,rs191172201,rs191201399,rs191313654,rs191317543,rs191339465,rs191367726,rs191372072,rs191405137,rs191459439,rs191496864,rs191595141,rs191596069,rs191707560,rs191725284,rs191728464,rs191751116,rs191753134,rs191971990,rs191994222,rs192009816,rs192069444,rs192170909,rs192206664,rs192250782,rs192362377,rs192405558,rs192412649,rs192413960,rs192417214,rs192433948,rs192450864,rs192464183,rs192513347,rs192518137,rs192533349,rs192536415,rs192549596,rs192559669,rs192565693,rs192581594,rs192613156,rs192644735,rs192758976,rs192798946,rs192820125,rs192875933,rs192942974,rs192945489,rs192972085,rs192992192,rs193047644,rs193059864,rs193090176,rs193101376,rs193105803,rs193152223,rs193179415,rs193200462,rs193217489,rs193254702,rs193277108,rs193297844,rs200149805,rs200302949,rs200487312,rs2007199,rs201280891,rs201798608,rs2051784,rs2189208,rs2189209,rs2189363,rs2189365,rs2189366,rs2189367,rs2189368,rs2214392,rs2282801,rs2337081,rs28366022,rs28406647,rs28447513,rs28450136,rs28503399,rs28555638,rs28578760,rs28599641,rs28615972,rs28636632,rs28687820,rs28722161,rs28733510,rs2882986,rs2882987,rs2888717,rs3064558,rs35115571,rs352427,rs35400561,rs35583513,rs367762896,rs367927211,rs367957723,rs368277260,rs369002267,rs369335762,rs369562097,rs369587955,rs370235129,rs370404797,rs371071248,rs371104722,rs371760745,rs371784262,rs371786032,rs371824701,rs371914000,rs372591899,rs372686199,rs372768080,rs372886445,rs372899559,rs372942879,rs373059004,rs373083511,rs373367016,rs373472313,rs373679499,rs373841986,rs373948888,rs374057176,rs374113847,rs374156487,rs374169564,rs374380560,rs374392693,rs374545670,rs374595476,rs374792441,rs374818878,rs375233117,rs375408110,rs375702938,rs375810368,rs375821310,rs376217371,rs376419327,rs376654018,rs376866984,rs377259723,rs3796929,rs41460244,rs4150198,rs4150202,rs4150204,rs4150207,rs4833416,rs4833434,rs4913079,rs4973903,rs527237650,rs527290487,rs527450684,rs527573277,rs527586088,rs527598403,rs527669259,rs527673976,rs527682714,rs527886625,rs527895912,rs527966110,rs527982614,rs527999683,rs528045506,rs528045733,rs528068019,rs528077298,rs528108228,rs528110177,rs528180226,rs528218725,rs528244407,rs528244995,rs528299589,rs528309640,rs528350360,rs528406870,rs528507837,rs528516566,rs528558411,rs528558589,rs528610584,rs528621484,rs528749300,rs528778043,rs528823701,rs528923157,rs528973398,rs528981322,rs528988564,rs528998490,rs529041276,rs529065590,rs529126357,rs529165709,rs529170319,rs529172085,rs529176353,rs529201366,rs529243088,rs529284590,rs529345156,rs529405380,rs529440571,rs529460746,rs529498323,rs529521642,rs529549976,rs529602587,rs529643034,rs529733049,rs529734345,rs529768275,rs529814025,rs529857046,rs529915896,rs529921627,rs529941462,rs529977224,rs529977705,rs530004290,rs530016871,rs530018517,rs530023172,rs530067423,rs530217829,rs530378917,rs530389154,rs530409798,rs530438204,rs530473689,rs530482600,rs530497269,rs530511504,rs530524985,rs530542305,rs530593637,rs530595358,rs530735203,rs530832201,rs530845524,rs531011169,rs531071457,rs531077803,rs531100020,rs531234979,rs531264914,rs531361684,rs531393222,rs531425234,rs531436557,rs531498923,rs531584448,rs531672843,rs531754469,rs531787384,rs531788625,rs531796687,rs531843980,rs531906962,rs531911435,rs532043340,rs532048191,rs532105518,rs532126352,rs532141633,rs532166481,rs532166560,rs532187981,rs532256455,rs532329534,rs532398444,rs532584661,rs532617373,rs532664954,rs532741663,rs532789713,rs532812663,rs532884492,rs532896543,rs532972307,rs533021875,rs533048597,rs533088849,rs533102043,rs533106819,rs533177312,rs533217909,rs533218353,rs533243949,rs533253770,rs533274547,rs533394635,rs533488980,rs533498786,rs533582621,rs533612507,rs533624644,rs533657087,rs533672552,rs533737328,rs533776518,rs533796710,rs533842061,rs533879359,rs533902321,rs533914367,rs533948438,rs533970549,rs533975095,rs533986377,rs534017242,rs534045381,rs534073249,rs534100889,rs534176445,rs534185555,rs534204879,rs534217551,rs534230819,rs534274300,rs534361028,rs534450261,rs534482337,rs534545824,rs534579669,rs534592939,rs534647340,rs534652482,rs534678779,rs534774081,rs534814467,rs534841849,rs534950684,rs534992481,rs535016238,rs535027925,rs535050005,rs535072519,rs535129377,rs535138910,rs535164233,rs535223854,rs535237067,rs535239755,rs535255229,rs535292921,rs535311735,rs535312505,rs535377717,rs535481711,rs535582091,rs535642026,rs535649593,rs535660277,rs535693611,rs535797688,rs535855607,rs535970327,rs536104785,rs536135895,rs536196657,rs536277145,rs536291262,rs536298350,rs536300766,rs536365412,rs536400956,rs536413019,rs536464884,rs536477889,rs536491876,rs536562984,rs536638878,rs536654709,rs536696104,rs536709020,rs536726147,rs536727722,rs536800411,rs536860680,rs536896108,rs536909912,rs536922990,rs536959790,rs537005199,rs537164714,rs537173750,rs537181958,rs537186711,rs537237524,rs537255395,rs537287091,rs537365611,rs537374226,rs537375529,rs537403811,rs537479956,rs537508938,rs537518175,rs537545936,rs537647996,rs537678019,rs537682464,rs537751372,rs537772531,rs537802368,rs537813549,rs537836082,rs537900290,rs537927186,rs537928635,rs537929265,rs537943238,rs538079372,rs538099070,rs538255342,rs538296951,rs538318485,rs538375854,rs538531823,rs538724751,rs538747051,rs538854905,rs538979982,rs538998365,rs538998614,rs539001868,rs539065389,rs539081935,rs539162132,rs539182063,rs539291372,rs539291855,rs539299502,rs539351584,rs539360382,rs539392390,rs539406333,rs539412604,rs539420674,rs539499631,rs539511392,rs539545161,rs539560291,rs539575680,rs539580278,rs539613116,rs539701391,rs539875771,rs539939007,rs539947208,rs539949248,rs540022268,rs540080272,rs540097495,rs540125970,rs540182480,rs540197724,rs540268366,rs540278639,rs540380987,rs540436984,rs540467325,rs540477572,rs540480370,rs540529772,rs540532231,rs540555052,rs540688165,rs540724737,rs540729724,rs540755989,rs540814578,rs540860991,rs540888775,rs540972549,rs541007156,rs541101539,rs541137940,rs541143479,rs541199868,rs541223307,rs541259232,rs541307367,rs541319600,rs541321850,rs541349092,rs541356025,rs541408193,rs541423711,rs541460147,rs541469600,rs541472650,rs541536271,rs541566837,rs541614125,rs541635868,rs541668486,rs541731317,rs541760774,rs541816521,rs541822407,rs541843126,rs541942788,rs542068790,rs542075765,rs542133016,rs542160215,rs542167992,rs542173744,rs542188151,rs542224713,rs542259924,rs542284968,rs542373172,rs542484853,rs542520177,rs542548120,rs542573031,rs542586042,rs542652358,rs542698941,rs542720883,rs542875736,rs542879553,rs542894407,rs542990762,rs543125854,rs543156107,rs543162757,rs543202802,rs543230820,rs543238582,rs543312800,rs543313429,rs543356657,rs543460495,rs543465036,rs543523747,rs543644715,rs543648608,rs543701921,rs543726171,rs543929405,rs543941054,rs543962220,rs544036126,rs544087081,rs544205380,rs544280873,rs544374711,rs544408778,rs544479509,rs544496423,rs544514362,rs544518503,rs544532741,rs544649084,rs544658891,rs544688411,rs544740830,rs544743788,rs544992973,rs545012143,rs545021528,rs545170525,rs545335078,rs545442613,rs545458617,rs545501983,rs545514714,rs545538282,rs545565772,rs545567883,rs545607997,rs545640067,rs545664703,rs545730691,rs545738110,rs545774242,rs545870135,rs545931961,rs545937710,rs546039327,rs546042663,rs546075539,rs546077792,rs546108389,rs546118412,rs546130839,rs546170627,rs546235363,rs546277802,rs546294208,rs546311615,rs546350497,rs546355227,rs546375813,rs546454155,rs546454995,rs546477024,rs546492876,rs546512788,rs546566595,rs546613127,rs546653810,rs546703906,rs546765618,rs546784545,rs546954826,rs546956271,rs546991998,rs546994300,rs547012186,rs547046854,rs547050861,rs547054728,rs547105010,rs547109588,rs547221846,rs547223342,rs547244789,rs547268974,rs547281301,rs547317425,rs547352248,rs547478959,rs547486892,rs547498692,rs547502291,rs547517995,rs547603495,rs547721456,rs547734721,rs547828952,rs547861559,rs547862041,rs547882972,rs547887789,rs547907245,rs547945853,rs548034823,rs548209325,rs548237298,rs548244149,rs548271837,rs548271882,rs548350631,rs548393890,rs548447599,rs548506447,rs548535982,rs548542600,rs548551059,rs548663962,rs548761504,rs548803338,rs548810197,rs548861763,rs548871786,rs548952824,rs548958740,rs548997573,rs549057048,rs549075779,rs549154805,rs549172204,rs549182331,rs549223625,rs549238002,rs549266842,rs549282579,rs549307116,rs549319498,rs549330596,rs549333857,rs549336268,rs549366952,rs549394107,rs549408116,rs549450523,rs549491520,rs549516569,rs549569448,rs549586107,rs549632778,rs549639273,rs549742364,rs549750910,rs549779978,rs549782785,rs549858933,rs549863244,rs549865452,rs549870750,rs549874347,rs549903138,rs549915323,rs549983914,rs550038805,rs550123727,rs550150092,rs550206151,rs550251921,rs550262711,rs550292045,rs550324020,rs550440110,rs550488746,rs550503956,rs550504728,rs550591951,rs550611755,rs550694239,rs550732681,rs550757705,rs550769344,rs550769799,rs550796955,rs550803918,rs550831387,rs550880191,rs550893234,rs550925324,rs550937620,rs550953905,rs550972122,rs551034403,rs551122265,rs551182589,rs551184909,rs551245030,rs551259452,rs551275469,rs551354088,rs551412670,rs551508472,rs551511413,rs551524610,rs551541439,rs551569179,rs551586012,rs551666051,rs551680380,rs551717484,rs551731878,rs551812819,rs551818584,rs551898205,rs551911583,rs551989052,rs552064932,rs552100542,rs552104374,rs552114976,rs552124096,rs552167397,rs552207656,rs552272351,rs552330922,rs552371247,rs552385672,rs552415277,rs552424948,rs552432868,rs552460182,rs552496976,rs552567560,rs552569092,rs552579202,rs552638082,rs552781187,rs552801497,rs552849250,rs552972148,rs553050199,rs553062594,rs553123351,rs553144865,rs553159247,rs553195327,rs553209259,rs553227703,rs553228849,rs553264943,rs553328953,rs553351807,rs553493860,rs553529118,rs553556445,rs553563630,rs553572401,rs553575714,rs553579578,rs553700378,rs553743708,rs553862984,rs553929301,rs553976950,rs554006764,rs554098591,rs554174633,rs554234804,rs554268435,rs554368064,rs554404722,rs554424820,rs554438117,rs554457595,rs554485266,rs554562360,rs554592149,rs554688560,rs554729165,rs554792968,rs554808234,rs554811849,rs554833182,rs554836130,rs554907297,rs554957892,rs555149517,rs555169128,rs555235303,rs555252503,rs555302930,rs555319479,rs555336443,rs555417083,rs555453713,rs555475836,rs555544511,rs555569361,rs555573566,rs555681060,rs555682889,rs555715357,rs555736722,rs555744029,rs555771774,rs555814909,rs555868746,rs555894855,rs555907866,rs555924481,rs555940042,rs555941115,rs555962997,rs556029247,rs556061085,rs556068720,rs556169385,rs556190263,rs556192112,rs556200481,rs556219294,rs556261419,rs556273339,rs556293684,rs556311897,rs556348384,rs556367574,rs556392412,rs556450427,rs556588039,rs556588874,rs556624609,rs556661625,rs556731481,rs556744444,rs556769598,rs556782475,rs556880400,rs556883996,rs556892852,rs556928672,rs556956327,rs557030755,rs557066353,rs557088607,rs557093512,rs557120799,rs557123937,rs557154172,rs557243552,rs557285795,rs557303745,rs557322926,rs557338021,rs557356634,rs557368611,rs557393857,rs557400591,rs55744645,rs557543106,rs557595120,rs557606325,rs557658007,rs557661649,rs557705034,rs557819773,rs557841894,rs557872130,rs557874849,rs557886517,rs557927528,rs557934118,rs557950134,rs557975167,rs558095934,rs558115116,rs558131704,rs558158569,rs558166727,rs558225335,rs55823139,rs558240484,rs558300467,rs558323626,rs558323737,rs558325359,rs558411100,rs558421074,rs558427649,rs558431874,rs558435622,rs558438581,rs558440932,rs558571329,rs558578879,rs558728045,rs558737190,rs558837362,rs558861837,rs558871975,rs558940321,rs558946494,rs558962769,rs559036852,rs559090004,rs559134832,rs559186735,rs559222073,rs559283106,rs559420277,rs559445517,rs559450689,rs559473073,rs559476563,rs559477571,rs559511188,rs559513521,rs559570182,rs559581646,rs55959222,rs559626633,rs559691135,rs559743312,rs559777089,rs559803522,rs559874908,rs559884988,rs560028147,rs560030156,rs560060105,rs560122485,rs560168041,rs560176569,rs560190965,rs560246735,rs560264471,rs56030108,rs560320678,rs560328168,rs560340014,rs560376416,rs560387128,rs560404128,rs560459373,rs560521385,rs560531605,rs560621766,rs560714309,rs560789710,rs56080154,rs560845695,rs560859087,rs560895571,rs560945629,rs561022125,rs561120418,rs561163613,rs561232464,rs561237992,rs561243185,rs561268718,rs561277844,rs561357371,rs561366545,rs561370506,rs561370860,rs561415495,rs561456669,rs561490757,rs561540400,rs561541490,rs561550349,rs561621394,rs561626909,rs561732496,rs561786192,rs561880007,rs56189371,rs561941846,rs561947083,rs561950338,rs561995838,rs562013171,rs562045238,rs56207348,rs562106981,rs562139955,rs562140738,rs562196098,rs562264713,rs562280171,rs562327597,rs562338070,rs562343660,rs562351057,rs562420042,rs562442466,rs562500505,rs562731878,rs562751746,rs562772881,rs562773586,rs562820785,rs562865287,rs562938360,rs562939634,rs563016498,rs563069876,rs563079074,rs563102718,rs563123334,rs563149941,rs563209179,rs563233757,rs563322457,rs563334699,rs563346874,rs563362607,rs563370441,rs563397471,rs563417257,rs563429073,rs563451374,rs563492351,rs563493786,rs56360613,rs563650945,rs563668027,rs563706534,rs563818566,rs563840482,rs563852066,rs563958940,rs564019105,rs564050053,rs564073251,rs564120055,rs564162999,rs564166587,rs564168986,rs564211817,rs564224417,rs564374953,rs564379558,rs564403695,rs564449485,rs564488444,rs564529214,rs564603422,rs564616057,rs564645076,rs564658287,rs564697064,rs564697837,rs564708634,rs564734260,rs564734909,rs564761957,rs564924511,rs564999497,rs565004102,rs565009184,rs565077793,rs565304134,rs565310732,rs565321310,rs565342410,rs565390883,rs565422959,rs565432752,rs565451197,rs565451999,rs565534378,rs565554742,rs565619930,rs565653231,rs565663967,rs565808166,rs565881888,rs565961923,rs565972315,rs565992404,rs566019767,rs566107968,rs566130444,rs566184030,rs566191663,rs566251776,rs566354312,rs566354960,rs566560095,rs566622346,rs566637361,rs566673607,rs566679711,rs566680298,rs566728018,rs566730385,rs566730711,rs566743831,rs566776472,rs566782047,rs566840228,rs566882027,rs566900755,rs566933311,rs567026279,rs567035638,rs567043385,rs567065285,rs567150546,rs567156007,rs567167631,rs567187908,rs567288198,rs567298083,rs567322216,rs567329750,rs567356628,rs567429421,rs567443903,rs567455270,rs567498944,rs567532292,rs567552343,rs567587090,rs567692274,rs567693663,rs567728403,rs567809194,rs567822736,rs567915538,rs567952934,rs567999510,rs568154041,rs568220856,rs568311461,rs568319061,rs568338120,rs568357290,rs568392017,rs568441950,rs568453502,rs568484076,rs568519341,rs568545693,rs568595670,rs568633683,rs568661649,rs568725248,rs568761617,rs568773109,rs568871975,rs568879881,rs568902689,rs568930059,rs569010788,rs569114949,rs569158604,rs569173532,rs569227049,rs569395842,rs569448319,rs569465977,rs569495602,rs569546053,rs569559374,rs569603131,rs569690798,rs569731562,rs569816677,rs569884386,rs569928160,rs570043189,rs570073849,rs570078647,rs570121774,rs570152167,rs570272281,rs570286198,rs570345231,rs570362319,rs570368737,rs570405895,rs570415680,rs570419209,rs570468851,rs570572595,rs570605600,rs570633839,rs570634424,rs570670081,rs57074148,rs570765940,rs570806511,rs570816929,rs570841082,rs570864388,rs570902633,rs570946344,rs570961034,rs570962223,rs571033309,rs571046501,rs571049128,rs571058899,rs571060119,rs571070033,rs571124224,rs571136932,rs571149079,rs571270632,rs571307901,rs571329650,rs571456628,rs571486443,rs571533668,rs571650391,rs571732033,rs571746987,rs571775935,rs571784022,rs571879890,rs571885974,rs571907981,rs572054361,rs572091327,rs572095687,rs572137673,rs572145384,rs572208493,rs572318660,rs572377189,rs572469885,rs572514577,rs572514878,rs572574060,rs572586378,rs572608843,rs572634285,rs572655477,rs572666622,rs572678174,rs572687999,rs572735126,rs572745989,rs572750878,rs572781093,rs572801727,rs572823996,rs572877904,rs572946701,rs572955851,rs572985161,rs572997919,rs573073616,rs573080708,rs573129395,rs573238490,rs573264656,rs573284588,rs573290288,rs573290988,rs573323346,rs573396220,rs573407512,rs573411438,rs573418743,rs573635574,rs573645463,rs573805989,rs573820361,rs573840002,rs573867114,rs573913362,rs573937053,rs573979119,rs573992076,rs574037733,rs574049244,rs574081592,rs574128391,rs574179913,rs574200807,rs574209692,rs574298509,rs574303107,rs574367846,rs574376609,rs574430158,rs574438282,rs574455765,rs574516871,rs574519291,rs574567334,rs574582960,rs574595660,rs574601176,rs574612791,rs574648852,rs574680272,rs574710146,rs574749981,rs574758292,rs574802279,rs574815264,rs574831382,rs574837212,rs574921747,rs575009730,rs575035949,rs575046087,rs575062182,rs575123982,rs575200065,rs575217029,rs575251577,rs575282877,rs575317171,rs575331343,rs575422575,rs575423084,rs575430740,rs575434908,rs575453749,rs575516186,rs575559373,rs575596443,rs575598551,rs575741421,rs575756158,rs575772328,rs575805839,rs575819330,rs575826713,rs575881128,rs575943840,rs576000758,rs576040745,rs576107051,rs576172657,rs576248414,rs576248686,rs576257949,rs576287190,rs576308207,rs576427097,rs576430164,rs576442124,rs576442920,rs576484686,rs576525542,rs576532916,rs576553555,rs576566208,rs576567767,rs576577880,rs576621918,rs576636271,rs576653487,rs576682448,rs57669921,rs576719125,rs576735440,rs576820372,rs576886876,rs576889255,rs576907991,rs576954751,rs576959138,rs576967507,rs576970831,rs576972125,rs576976088,rs576998657,rs577038814,rs577047669,rs57707634,rs577118769,rs577152770,rs577156826,rs577160564,rs577176401,rs577186745,rs577196142,rs577214008,rs577288208,rs577297722,rs577350655,rs577362789,rs577395456,rs577404380,rs577438205,rs577559039,rs577617209,rs577752951,rs577768606,rs577787533,rs577813622,rs577828872,rs577845477,rs577860887,rs578004146,rs578072048,rs578096286,rs578199194,rs578203250,rs57836735,rs58109084,rs58343005,rs59011216,rs59424237,rs59443048,rs59956547,rs59983764,rs60035667,rs60158720,rs60555226,rs60715079,rs60746859,rs60884593,rs61206862,rs61267019,rs61341025,rs62257305,rs62314807,rs62316665,rs6533702,rs6533705,rs6533708,rs6775638,rs6778412,rs6779231,rs6792994,rs6801363,rs6804503,rs6811901,rs6821004,rs6821520,rs6845330,rs6853541,rs6855671,rs6867870,rs6981305,rs6985395,rs6989870,rs6994291,rs6998929,rs7005297,rs72617772,rs72678782,rs728060,rs72867920,rs72867925,rs72867932,rs72867945,rs72867953,rs72893913,rs72893965,rs72895910,rs72895912,rs72895913,rs72895940,rs72895948,rs72902782,rs72903949,rs72903975,rs72907820,rs73062413,rs73254774,rs73828509,rs73828510,rs73828511,rs73828515,rs73828518,rs73828524,rs73828528,rs73841094,rs73841625,rs73841679,rs73841682,rs73842803,rs73842903,rs73842906,rs73842909,rs73843441,rs73844060,rs7428948,rs7436809,rs74378755,rs74396540,rs74402999,rs74424291,rs74510803,rs74532119,rs74577662,rs74614588,rs74624117,rs74630673,rs74673765,rs74727436,rs74838625,rs74901943,rs74912340,rs74969078,rs74999138,rs75070532,rs75228887,rs75258989,rs75280714,rs75310225,rs75378959,rs75415817,rs75433783,rs75512215,rs75566703,rs75676953,rs75678811,rs75726373,rs75813209,rs75820263,rs75847454,rs75849713,rs75878015,rs75925483,rs75969348,rs75992269,rs76009754,rs7610545,rs76213671,rs76240736,rs76286959,rs76401777,rs7644706,rs7646229,rs76495557,rs7651547,rs7651982,rs7652506,rs76550373,rs76601638,rs76644763,rs7664975,rs7666890,rs7671514,rs76738327,rs7675804,rs7680434,rs76816445,rs7689283,rs7689890,rs7690097,rs7691921,rs7692220,rs76962457,rs76966107,rs76966932,rs7696929,rs7699746,rs77012925,rs77068339,rs77073782,rs77147361,rs7717576,rs77304047,rs7732649,rs77336584,rs77394677,rs77430057,rs77471246,rs77488722,rs77524995,rs77571642,rs77586163,rs77608745,rs77611466,rs77615916,rs77748143,rs77748988,rs77859530,rs77940129,rs78001882,rs78065701,rs78081842,rs78088175,rs78138299,rs78178758,rs78234593,rs78242905,rs78276379,rs78385698,rs78423180,rs78435974,rs78563762,rs78607708,rs78686464,rs78704759,rs78822461,rs78842141,rs78875038,rs78875537,rs78916010,rs79003876,rs79005551,rs79027006,rs79156013,rs79198835,rs79272411,rs79284262,rs79341581,rs79357668,rs79400730,rs79402167,rs79423921,rs79464572,rs794889,rs794890,rs79507274,rs79531433,rs79573616,rs79595518,rs79601656,rs79639089,rs79690646,rs79750422,rs79779414,rs79791273,rs79960618,rs80023730,rs80040878,rs80059423,rs80103218,rs80117603,rs80140740,rs80168078,rs80209991,rs809930,rs916913,rs9814523,rs9826942,rs9827425,rs9830319,rs9833673,rs9836286,rs9847688,rs9850297,rs9881602,rs992120	ANK2,ARHGAP5,FZD3,PFDN1,ULK4
Mouse Phenotype Single KO	MP:0003212	increased susceptibility to age related obesity	1	0	0	0	4.28671	574.1	2461	0.00382733	0.0164067	3113	0.558476	1	1	1.08779	1.83859	2	24	0.00140746	0.0833333	rs10000007,rs10009286,rs10010256,rs10010444,rs1001116,rs10011229,rs10018022,rs10027475,rs10046458,rs1011984,rs1014028,rs1014029,rs1016311,rs1018934,rs10224002,rs10224210,rs10231614,rs10247362,rs10247579,rs10250833,rs10253736,rs10254101,rs10258842,rs10260723,rs10260883,rs10261373,rs10265221,rs10269404,rs10271654,rs10274750,rs10278273,rs10488894,rs10488895,rs10488958,rs1080288,rs10807989,rs10952316,rs10952317,rs1105842,rs1105843,rs11098195,rs111282606,rs111644806,rs111648956,rs111701800,rs111748119,rs1117524,rs111780884,rs111781773,rs111782166,rs111782443,rs111791345,rs111867565,rs111926093,rs112079539,rs112113536,rs112177973,rs112224076,rs112224184,rs112229026,rs112418636,rs112442939,rs112540937,rs112572170,rs112601886,rs112771725,rs112852432,rs112889785,rs112894183,rs112963290,rs113129955,rs113182521,rs113246383,rs113259068,rs113293675,rs113296507,rs113322339,rs113599897,rs113710809,rs113833815,rs113842229,rs113915602,rs113934127,rs113986083,rs114005389,rs114027690,rs114064674,rs114089433,rs114123226,rs114128605,rs114171134,rs114198510,rs114204475,rs114289236,rs114309246,rs114318553,rs114395733,rs114415375,rs114592920,rs114606861,rs114614418,rs114621002,rs114675926,rs114711909,rs114777715,rs114836980,rs114906943,rs114935489,rs115003502,rs115050599,rs115068425,rs115140963,rs115157717,rs115185349,rs115192455,rs115220510,rs115255841,rs115257026,rs115275577,rs115276199,rs115310513,rs115335220,rs115338595,rs115466601,rs115468885,rs115473183,rs115637212,rs115689172,rs115833199,rs115874023,rs115991246,rs116004691,rs116010446,rs116082776,rs116088319,rs116106344,rs116200365,rs116207441,rs116218852,rs116225253,rs116270561,rs116393871,rs116405639,rs116460778,rs116561489,rs116572867,rs116605521,rs116638044,rs116677629,rs116679437,rs116705481,rs116781443,rs116799193,rs116884259,rs117035032,rs117045205,rs117045405,rs117071146,rs117148521,rs117199245,rs11724156,rs11728021,rs11731920,rs117398190,rs117410824,rs117463315,rs117470064,rs117477584,rs11760870,rs11761814,rs117634142,rs11767633,rs11771330,rs117756260,rs117816124,rs117877060,rs118022049,rs118047498,rs118047557,rs118082931,rs11933245,rs11946664,rs11970906,rs11978859,rs12111653,rs12331590,rs12331807,rs12499647,rs12500418,rs12511954,rs12512019,rs12512765,rs12535723,rs12540926,rs12669153,rs12670430,rs12673429,rs12673432,rs12673766,rs12703165,rs13120754,rs13144613,rs13239239,rs13437821,rs1362235,rs137858629,rs137860223,rs137997446,rs138056417,rs138060514,rs138097685,rs138111061,rs138128998,rs138139658,rs138220955,rs138337426,rs138351845,rs138413049,rs138440391,rs138444200,rs138472462,rs138529352,rs138541928,rs138642230,rs138755117,rs138991497,rs139127343,rs139179171,rs139272332,rs139294852,rs139403945,rs139415944,rs139423736,rs139433472,rs139449076,rs139481415,rs139572759,rs139574602,rs139583299,rs139596499,rs139624876,rs139725203,rs139772285,rs139819157,rs139875483,rs139967424,rs140001581,rs140037344,rs140077948,rs140163089,rs140192052,rs140250907,rs140252224,rs140271651,rs140338635,rs140356265,rs140373276,rs140439121,rs140471675,rs140516437,rs140576076,rs140612949,rs140683850,rs140754758,rs140758374,rs140762936,rs140827699,rs141055135,rs141073127,rs141109150,rs141162584,rs141185978,rs141213911,rs141248726,rs141337952,rs141382011,rs141421582,rs141446623,rs141446922,rs141510638,rs141519085,rs141528030,rs141581335,rs141588899,rs141759104,rs141770615,rs141772899,rs141782745,rs141822143,rs141855568,rs141936800,rs141940429,rs141941461,rs141942518,rs141947073,rs141955356,rs141988109,rs142071143,rs142120190,rs142208693,rs142211315,rs142217920,rs142239498,rs142261525,rs142298830,rs142309130,rs142341656,rs142383516,rs142398967,rs142458960,rs142564941,rs142604030,rs142637992,rs142718179,rs142780627,rs142812553,rs142834451,rs142952578,rs142980366,rs143019070,rs143030017,rs143139508,rs143169681,rs143175524,rs143192262,rs143209991,rs143243925,rs143261503,rs143286264,rs143328665,rs143348316,rs143348366,rs143373362,rs143387625,rs143414520,rs143423568,rs143436144,rs143455453,rs143519123,rs143554526,rs143556573,rs143556854,rs143621628,rs143667359,rs143732216,rs143753597,rs143806836,rs143866031,rs143893445,rs143995506,rs144045420,rs144056256,rs144065310,rs144210149,rs144254195,rs144260180,rs144264197,rs144275253,rs144349003,rs144356093,rs144369257,rs144426409,rs144440179,rs144484347,rs144518637,rs144518770,rs144538795,rs144595389,rs144618070,rs144637267,rs144661028,rs144877559,rs144919602,rs144930050,rs144968435,rs145002091,rs145007088,rs145140902,rs145193270,rs145260630,rs145266938,rs145267008,rs145282843,rs145293328,rs145308848,rs145348113,rs145380102,rs145411108,rs145587292,rs145612040,rs145618331,rs145676501,rs145754496,rs145793087,rs145793471,rs145818993,rs145899456,rs145981058,rs146045806,rs146055183,rs146149087,rs146212904,rs146226075,rs146329320,rs146365485,rs146452951,rs146464044,rs146474288,rs146490688,rs146536952,rs146572672,rs146576428,rs146616072,rs146966954,rs146973744,rs146979522,rs147034732,rs147094243,rs147124065,rs147213499,rs147235574,rs147249536,rs147287234,rs147338843,rs147343042,rs147449420,rs147496800,rs147508356,rs147530608,rs147543162,rs147586730,rs147610145,rs147635945,rs147651033,rs147661745,rs147692901,rs147775944,rs147795347,rs147798464,rs147868463,rs147878636,rs147903839,rs148064700,rs148149555,rs148180298,rs148229718,rs148268832,rs148325547,rs148339390,rs148343328,rs148352378,rs148428792,rs148463957,rs148487033,rs148535289,rs148576305,rs148653174,rs148706700,rs148715621,rs148727197,rs148749858,rs148852326,rs148882099,rs148901195,rs148938040,rs148957670,rs148969326,rs148975681,rs148993919,rs149043318,rs149204947,rs149214178,rs149244923,rs149314921,rs149422007,rs149475111,rs149478547,rs149528164,rs149529678,rs149531234,rs149562999,rs149615887,rs149644545,rs149828612,rs149842302,rs149889602,rs149955151,rs150033565,rs150069027,rs150093146,rs150159190,rs150314832,rs150327381,rs150333433,rs150334543,rs150390787,rs150394620,rs150458298,rs150634735,rs150638712,rs150648491,rs150722426,rs150869452,rs150902706,rs150913639,rs150914193,rs150955181,rs150973165,rs150977234,rs151005213,rs151022060,rs151025917,rs151188170,rs151198825,rs151223173,rs151228773,rs151329853,rs151334082,rs16997275,rs17046034,rs17046048,rs17046050,rs17046070,rs17046078,rs17046194,rs17046197,rs17046198,rs17046202,rs17046222,rs17046300,rs17046323,rs17447089,rs17447193,rs17447200,rs17531554,rs17531924,rs17592337,rs17592721,rs17593058,rs17630173,rs17630310,rs17630766,rs17676882,rs180711990,rs180731879,rs180872282,rs180988541,rs181020968,rs181042053,rs181131171,rs181158386,rs181176050,rs181315266,rs181330082,rs181344547,rs181350282,rs181409220,rs181420236,rs181434046,rs181461607,rs181503500,rs181504553,rs181567918,rs181572644,rs181605984,rs181719939,rs181756334,rs181775495,rs181874065,rs181883231,rs181890476,rs181959830,rs182051492,rs182138635,rs182150109,rs182184116,rs182289305,rs182307839,rs182313188,rs182314910,rs182396061,rs182409080,rs182451387,rs182520127,rs182609256,rs182624790,rs182697945,rs182713723,rs182729986,rs182779648,rs182797456,rs182841086,rs182887341,rs182905059,rs182984279,rs183081155,rs183105707,rs183128917,rs183181367,rs183184636,rs183378576,rs183383933,rs183407357,rs183422398,rs183432260,rs183467909,rs183470810,rs183505787,rs183526490,rs183566877,rs183630004,rs183707153,rs183735064,rs183786621,rs183805258,rs183807212,rs183892480,rs183931661,rs183952711,rs184090173,rs184217835,rs184234240,rs184248523,rs184272257,rs184301133,rs184310010,rs184389035,rs184410838,rs184441336,rs184527632,rs184553707,rs184711291,rs184831800,rs184843185,rs184892484,rs184946845,rs184956151,rs185033391,rs185048692,rs185089597,rs185214344,rs185216300,rs185292353,rs185312537,rs185312721,rs185451860,rs185526307,rs185545496,rs185551474,rs185555153,rs185628899,rs185649996,rs185651192,rs185668401,rs185754331,rs185788158,rs185802020,rs185803717,rs185814068,rs185868052,rs1859148,rs1859154,rs185917184,rs185938088,rs185949206,rs185962912,rs185966452,rs186035912,rs1860736,rs1860737,rs1860743,rs1860744,rs1860745,rs186122520,rs186183312,rs186419055,rs186422576,rs186449077,rs186450672,rs186543831,rs186656676,rs186676162,rs186683405,rs186687767,rs186712292,rs186725076,rs186807410,rs186847622,rs186854988,rs186858948,rs186873869,rs186884590,rs186939237,rs187024644,rs187033861,rs187178469,rs187207023,rs187213725,rs187397136,rs187507334,rs187512328,rs187565828,rs187567209,rs187598788,rs187618196,rs187623131,rs187637155,rs187641720,rs187667540,rs187697298,rs187716463,rs187731882,rs187747147,rs187762105,rs187839742,rs187970221,rs188076655,rs188100828,rs188113708,rs188158279,rs188227145,rs188239703,rs188298305,rs188299805,rs188322319,rs188379306,rs188382416,rs188467076,rs188630791,rs188657840,rs188717680,rs188878380,rs188911030,rs188918974,rs188978546,rs189010577,rs189071203,rs189172905,rs189203304,rs189355400,rs189355999,rs189373496,rs189428520,rs189590193,rs189649222,rs189691131,rs189793550,rs189803377,rs189832803,rs190006908,rs190030706,rs190033004,rs190039890,rs190046068,rs190109567,rs190111108,rs190158254,rs190171996,rs190180419,rs190322304,rs190484791,rs190493542,rs190546913,rs190653282,rs190656739,rs190678131,rs190684305,rs190807868,rs190813088,rs190872137,rs190966475,rs190970087,rs191005741,rs191076733,rs191096782,rs191117076,rs191157990,rs191201399,rs191206160,rs191317543,rs191367726,rs191459439,rs191471931,rs191473846,rs191496864,rs191595141,rs191648535,rs191725284,rs191728464,rs191753134,rs191763855,rs191840381,rs191970624,rs191971990,rs191977615,rs191977854,rs191978143,rs191991760,rs192005009,rs192009816,rs192029847,rs192170909,rs192206664,rs192333682,rs192362377,rs192405558,rs192412649,rs192413960,rs192417214,rs192433948,rs192495863,rs192513347,rs192533349,rs192536415,rs192558537,rs192644735,rs192758976,rs192798946,rs192824169,rs192888322,rs192942974,rs192958088,rs192992192,rs193006410,rs193047644,rs193059864,rs193074054,rs193078013,rs193101376,rs193105803,rs193179415,rs193200462,rs193217489,rs200149805,rs200468798,rs200820178,rs201192542,rs202134154,rs2024266,rs2051784,rs2189208,rs2189209,rs2189363,rs2189365,rs2189366,rs2189367,rs2189368,rs2214392,rs2256079,rs2270212,rs2536057,rs2536066,rs2536069,rs2536075,rs2536076,rs2536078,rs2536084,rs2536085,rs2536086,rs2727531,rs2727547,rs2727551,rs2727556,rs2727563,rs28406647,rs28413951,rs28447513,rs28533208,rs28555638,rs28578760,rs28599641,rs28615972,rs28636632,rs28687820,rs28722161,rs2882986,rs2882987,rs2888717,rs2888776,rs3064558,rs3095359,rs3109944,rs35503973,rs35583513,rs35969034,rs367564326,rs367700039,rs367728148,rs367762896,rs368036630,rs368277260,rs368539002,rs368747883,rs369027087,rs369165875,rs369585358,rs369872333,rs370384461,rs370628164,rs370813672,rs371071248,rs371104722,rs371320157,rs371824701,rs372065177,rs372298030,rs372298806,rs372591899,rs372768080,rs372919378,rs372942879,rs373083511,rs373367016,rs373472313,rs373680604,rs373760088,rs373847002,rs373948888,rs374057176,rs374113847,rs374169564,rs374380560,rs374545670,rs374818878,rs375197671,rs375415549,rs375800895,rs375810368,rs376096904,rs376147052,rs376654018,rs376658211,rs376683306,rs377017343,rs377259723,rs377281628,rs377422905,rs3796929,rs4077306,rs4078431,rs4725416,rs4725418,rs4725420,rs4725421,rs4725423,rs4725425,rs4726070,rs4726071,rs4726075,rs4726076,rs4726084,rs4726087,rs4726088,rs4726089,rs4833416,rs4833434,rs527290487,rs527294164,rs527498203,rs527598403,rs527670582,rs527673976,rs527682714,rs527785574,rs527925641,rs527966110,rs527982614,rs527999683,rs528022658,rs528045506,rs528058025,rs528068019,rs528077298,rs528244995,rs528273453,rs528288420,rs528331803,rs528351892,rs528415715,rs528507837,rs528558411,rs528610584,rs528621484,rs528632550,rs528675482,rs528719762,rs528749300,rs528778043,rs528835056,rs528917412,rs528998119,rs529040177,rs529062549,rs529126357,rs529160529,rs529172085,rs529176353,rs529184754,rs529248788,rs529381617,rs529440571,rs529460746,rs529473335,rs529493739,rs529498323,rs529518267,rs529521642,rs529549976,rs529570683,rs529630556,rs529643034,rs529672578,rs529718667,rs529733049,rs529761856,rs529768275,rs529857046,rs529950975,rs529953186,rs530023172,rs530092749,rs530109055,rs530167462,rs530177289,rs530217829,rs530233261,rs530272012,rs530304540,rs530389154,rs530419536,rs530438204,rs530482600,rs530497269,rs530511504,rs530524985,rs530557695,rs530595358,rs530620249,rs530709389,rs530735203,rs530801131,rs530814122,rs530832201,rs530850795,rs530922131,rs530948991,rs530967165,rs531071457,rs531098472,rs531100020,rs531184396,rs531234979,rs531255364,rs531270973,rs531436557,rs531498923,rs531672843,rs531687565,rs531688435,rs531737665,rs531754469,rs531796687,rs531834414,rs531843980,rs531872932,rs531967309,rs531993855,rs532048191,rs532086377,rs532105518,rs532141633,rs532166481,rs532166560,rs532256455,rs532285751,rs532351703,rs532398444,rs532437482,rs532584661,rs532592122,rs532604580,rs532617373,rs532741663,rs532800624,rs532812663,rs532884492,rs532908251,rs532972307,rs533021875,rs533048597,rs533088849,rs533141979,rs533177312,rs533217909,rs533253770,rs533305619,rs533394635,rs533463286,rs533488980,rs533498786,rs533508166,rs533657087,rs533727095,rs533737328,rs533796710,rs533827496,rs533842061,rs533860456,rs533891537,rs533966400,rs533970549,rs533987560,rs534017242,rs534030434,rs534045381,rs534057042,rs534073249,rs534094470,rs534099886,rs534123997,rs534141712,rs534156140,rs534176445,rs534185555,rs534200610,rs534204879,rs534230819,rs534245696,rs534274300,rs534415759,rs534450261,rs534537337,rs534545824,rs534559487,rs534579669,rs534652482,rs534740511,rs534775357,rs534814467,rs534873123,rs534936755,rs534950684,rs534966451,rs534992481,rs534996277,rs535104034,rs535138910,rs535164233,rs535237067,rs535255229,rs535290340,rs535292921,rs535311735,rs535312505,rs535377717,rs535448264,rs535448423,rs535481711,rs535509603,rs535582091,rs535628655,rs535660277,rs535693611,rs535727686,rs535855607,rs535862138,rs535871686,rs535970327,rs535992173,rs536058997,rs536060987,rs536071880,rs536196657,rs536214277,rs536228473,rs536249998,rs536265097,rs536298350,rs536303761,rs536371201,rs536400956,rs536442440,rs536477889,rs536491876,rs536562984,rs536596320,rs536623001,rs536641106,rs536683101,rs536685266,rs536714330,rs536726147,rs536800180,rs536800411,rs536869932,rs536896108,rs537005199,rs537164714,rs537173750,rs537186937,rs537206035,rs537217960,rs537255395,rs537260817,rs537340121,rs537356641,rs537364920,rs537375529,rs537398669,rs537403811,rs537461183,rs537508938,rs537518175,rs537647996,rs537682464,rs537709008,rs537712908,rs537772531,rs537802368,rs537861948,rs537900290,rs537927186,rs537943238,rs538011218,rs538079372,rs538099070,rs538140960,rs538255342,rs538296951,rs538318485,rs538372630,rs538698482,rs538724751,rs538746479,rs538780741,rs538780781,rs538811646,rs538977012,rs538979982,rs538998614,rs539019938,rs539033389,rs539071776,rs539072644,rs539081935,rs539137877,rs539162132,rs539182063,rs539291372,rs539299502,rs539326345,rs539360382,rs539420674,rs539440024,rs539469783,rs539545161,rs539631625,rs539647341,rs539697239,rs539701391,rs539797918,rs539875771,rs539939007,rs539947208,rs539949248,rs540001838,rs540037158,rs540072834,rs540208662,rs540242239,rs540268366,rs540278639,rs540347646,rs540359228,rs540380987,rs540470976,rs540532231,rs540550751,rs540555052,rs540586236,rs540688165,rs540724737,rs540729724,rs540804543,rs540814578,rs540827435,rs540888775,rs540902689,rs541007156,rs541050545,rs541095163,rs541098165,rs541137940,rs541223307,rs541298767,rs541349092,rs541460147,rs541472650,rs541536271,rs541566837,rs541580866,rs541638442,rs541731317,rs541811511,rs541812756,rs541828833,rs541843126,rs541882780,rs541952404,rs542053581,rs542068790,rs542144562,rs542167992,rs542224713,rs542284968,rs542312015,rs542373172,rs542394005,rs542478079,rs542548120,rs542573031,rs542631778,rs542698941,rs542714702,rs542720883,rs542875736,rs542879553,rs542894407,rs542959396,rs543113314,rs543125854,rs543175732,rs543202802,rs543210135,rs543230820,rs543247293,rs543276133,rs543312800,rs543356657,rs543455869,rs543460495,rs543576162,rs543622174,rs543648608,rs543680027,rs543692652,rs543701921,rs543733509,rs543929405,rs543941054,rs543978648,rs544009199,rs544063710,rs544087081,rs544128986,rs544194243,rs544205380,rs544212524,rs544215921,rs544244494,rs544272102,rs544319340,rs544408778,rs544452085,rs544479509,rs544496423,rs544508024,rs544518503,rs544532741,rs544563345,rs544563412,rs544602996,rs544606368,rs544611227,rs544649084,rs544688411,rs544689693,rs544752920,rs544860076,rs544890176,rs544992973,rs545063718,rs545100576,rs545170525,rs545215293,rs545328603,rs545335078,rs545335754,rs545375639,rs545414305,rs545442613,rs545458617,rs545501983,rs545514714,rs545538282,rs545565772,rs545593977,rs545607746,rs545607997,rs545640067,rs545664703,rs545720552,rs545729586,rs545738110,rs545809427,rs545931961,rs545935913,rs545941938,rs545987245,rs545990755,rs546007939,rs546077792,rs546112595,rs546118412,rs546140417,rs546148053,rs546170627,rs546277802,rs546454155,rs546454995,rs546477024,rs546492876,rs546653810,rs546698769,rs546765618,rs546773864,rs546901999,rs546956271,rs546991998,rs547012186,rs547050861,rs547054728,rs547105010,rs547109588,rs547212497,rs547221846,rs547223342,rs547226259,rs547244789,rs547254931,rs547281301,rs547317425,rs547386391,rs547498692,rs547538213,rs547550786,rs547579341,rs547721456,rs547734721,rs547801235,rs547828952,rs547855786,rs547861559,rs547907245,rs547926375,rs547997018,rs548108088,rs548154663,rs548179538,rs548181226,rs548209325,rs548209862,rs548225104,rs548350631,rs548393890,rs548447599,rs548506447,rs548535982,rs548537820,rs548542600,rs548551059,rs548581385,rs548739629,rs548752886,rs548758343,rs548810197,rs548861763,rs548930503,rs548952824,rs548958740,rs548997573,rs549057048,rs549074103,rs549075779,rs549179710,rs549238002,rs549266842,rs549282579,rs549305259,rs549307116,rs549319498,rs549330596,rs549333857,rs549336268,rs549366907,rs549368903,rs549390941,rs549395126,rs549408116,rs549444758,rs549450523,rs549491520,rs549540146,rs549569448,rs549750910,rs549756703,rs549830900,rs549858933,rs549870750,rs549902854,rs549903138,rs549910630,rs549915323,rs549965228,rs549983914,rs549987005,rs550091570,rs550125575,rs550150092,rs550206151,rs550262711,rs550292045,rs550295629,rs550473240,rs550488746,rs550496459,rs550504728,rs550530209,rs550537139,rs550591951,rs550601664,rs550611755,rs550644096,rs550694239,rs550715349,rs550732681,rs550744816,rs550769344,rs550769799,rs550796955,rs550803918,rs550873043,rs550880191,rs550925324,rs550960557,rs550972122,rs551122265,rs551132988,rs551209497,rs551245030,rs551259452,rs551275469,rs551337594,rs551412670,rs551458089,rs551508472,rs551524610,rs551569179,rs551654481,rs551671574,rs551677251,rs551680380,rs551712512,rs551717484,rs551755901,rs551767820,rs551812819,rs551892188,rs551989052,rs551993900,rs552064932,rs552100542,rs552124096,rs552207656,rs552240892,rs552250193,rs552272351,rs552324652,rs552329110,rs552385672,rs552393989,rs552402830,rs552423675,rs552424948,rs552432868,rs552460182,rs552567560,rs552569092,rs552570315,rs552591455,rs552599517,rs552638082,rs552664192,rs552667483,rs552701997,rs552778373,rs552781187,rs552801497,rs552834743,rs552880969,rs552918973,rs552944350,rs552944470,rs552973275,rs553062594,rs553123351,rs553142169,rs553144865,rs553159247,rs553195327,rs553264943,rs553328953,rs553388325,rs553529118,rs553556445,rs553563630,rs553574981,rs553575714,rs553580416,rs553720167,rs553813558,rs553859109,rs553862984,rs553907703,rs553955506,rs553982987,rs553990173,rs554098591,rs554155819,rs554174633,rs554220275,rs554225081,rs554234804,rs554368064,rs554404722,rs554436870,rs554438117,rs554457595,rs554485266,rs554592149,rs554645151,rs554673619,rs554729165,rs554770378,rs554808234,rs554811849,rs554833182,rs555031106,rs555169128,rs555235303,rs555252503,rs555302930,rs555363334,rs555417083,rs555421235,rs555422535,rs555453713,rs555475836,rs555544511,rs555569361,rs555681060,rs555682889,rs555715357,rs555736722,rs555744029,rs555771774,rs555815464,rs555837902,rs555868746,rs555870237,rs555877093,rs555907866,rs555924481,rs555940042,rs555962997,rs556029247,rs556039287,rs556152817,rs556178386,rs556190263,rs556219294,rs556225146,rs556226512,rs556277529,rs556293684,rs556295936,rs556371434,rs556442232,rs556446802,rs556450427,rs556559693,rs556624609,rs556661625,rs556687144,rs556731481,rs556744444,rs556769598,rs556773603,rs556851719,rs556892852,rs556893311,rs556928672,rs556952936,rs556953297,rs557052205,rs557066353,rs557088607,rs557154172,rs557243552,rs557275705,rs557285795,rs557322926,rs557354096,rs557393857,rs557400591,rs55744645,rs557543106,rs557595120,rs557658007,rs557661649,rs557708043,rs557714891,rs557736581,rs55779150,rs557800106,rs557801716,rs557819773,rs557872130,rs557874849,rs557886517,rs557898392,rs55791829,rs557934118,rs557939131,rs557950134,rs558027119,rs558095934,rs558131704,rs558158569,rs558216945,rs558225335,rs558240484,rs558266549,rs558288960,rs558421074,rs558435622,rs558440932,rs558443223,rs558505336,rs558571329,rs558638950,rs558728045,rs558781689,rs558799711,rs558861837,rs558946494,rs558973177,rs559013218,rs559036852,rs559046020,rs559064714,rs559171798,rs559278306,rs559283106,rs559420277,rs559450100,rs559473073,rs559476563,rs559570182,rs559618918,rs559691135,rs559743312,rs559777089,rs559803522,rs559874908,rs559884988,rs560017004,rs560060105,rs560107590,rs560122485,rs56012466,rs560157617,rs560158287,rs560222652,rs560286482,rs560330968,rs560340014,rs560340852,rs560531605,rs560543762,rs560588519,rs560621766,rs560713516,rs560772374,rs560813968,rs560935782,rs561022125,rs561032300,rs561082488,rs561095569,rs561109304,rs561237992,rs561243185,rs561366545,rs561415495,rs561452105,rs561456669,rs561487205,rs561490757,rs561503451,rs561534658,rs561551887,rs561621394,rs561626909,rs561641560,rs561661135,rs561732496,rs561856721,rs56189371,rs56190224,rs561936108,rs561947083,rs562045238,rs562139955,rs562196098,rs562219495,rs562271390,rs562275553,rs562280171,rs562310241,rs562327597,rs562330060,rs562420042,rs562435683,rs562442466,rs562500505,rs562533127,rs562573136,rs562664910,rs562709001,rs562751746,rs562773586,rs562820785,rs562865287,rs563003060,rs563065052,rs563079074,rs563123334,rs563257317,rs563261118,rs563264719,rs563321261,rs563322457,rs563334699,rs563428755,rs563451374,rs563581471,rs56360613,rs563668027,rs563706534,rs563775219,rs563840482,rs563861956,rs563931264,rs563958940,rs564019105,rs564050053,rs564066486,rs564073251,rs564120055,rs564166587,rs564170637,rs564215872,rs564374953,rs564379558,rs564386290,rs564482082,rs564529214,rs564554940,rs564572225,rs564591387,rs564603422,rs564616057,rs564653890,rs564658209,rs564692089,rs564702995,rs564708634,rs564772373,rs564924511,rs565000015,rs565004102,rs565009184,rs565043681,rs565077793,rs565267281,rs565280600,rs565310732,rs565311471,rs565321310,rs565326578,rs565390883,rs565432752,rs565433203,rs565451197,rs565451999,rs565485712,rs565498842,rs565520261,rs565542709,rs565590219,rs565605036,rs565619930,rs565646328,rs565655055,rs565784500,rs565808166,rs565892867,rs565923311,rs565961923,rs565973104,rs565992404,rs566019767,rs566113702,rs566130444,rs566164249,rs566184030,rs566216639,rs566251776,rs566323592,rs566622346,rs566637361,rs566642459,rs566673607,rs566680298,rs566706003,rs566728018,rs566730385,rs566730711,rs566743831,rs566749431,rs566900755,rs566956443,rs566966962,rs566981464,rs567025673,rs567026279,rs567150546,rs567156007,rs567170849,rs567187908,rs567288198,rs567298083,rs567332784,rs567346209,rs567429421,rs567443903,rs567455270,rs567532292,rs56765232,rs567692274,rs567728403,rs567800056,rs56797283,rs568056185,rs568154041,rs568281330,rs568319061,rs568323780,rs568338120,rs568357290,rs568359623,rs568392017,rs568413492,rs568441950,rs568453502,rs568484076,rs568561288,rs568605998,rs568661649,rs568725248,rs568830266,rs568868514,rs568871975,rs569010788,rs569026628,rs569099111,rs569113777,rs569114949,rs569158604,rs569173532,rs569175139,rs569227049,rs569313932,rs569395842,rs569422902,rs569458788,rs569465977,rs569524833,rs569527501,rs569567149,rs569580135,rs569603131,rs569718714,rs569731562,rs569870978,rs569928160,rs570043189,rs570073849,rs570121774,rs570196589,rs570212256,rs570286198,rs570327884,rs570345231,rs570364595,rs570406435,rs570415196,rs570419209,rs570594997,rs570605600,rs570633839,rs570634424,rs570669441,rs570672880,rs570679617,rs570697298,rs570707545,rs57074148,rs570816929,rs570833809,rs570841082,rs570864388,rs571003270,rs571033309,rs571037645,rs571046501,rs571060119,rs571070033,rs571124224,rs571136932,rs571149079,rs571228132,rs571235913,rs571270632,rs571456628,rs571475138,rs571486443,rs571540965,rs571583447,rs571650391,rs571718169,rs571732033,rs571746987,rs571766637,rs571775935,rs571784022,rs57181153,rs571834394,rs571907981,rs571908902,rs571956134,rs572062415,rs572091327,rs572111146,rs572119575,rs572137673,rs572162730,rs572377189,rs572420731,rs572469885,rs572527712,rs572574060,rs572578215,rs572621660,rs572634285,rs572645392,rs572655477,rs572666622,rs572735126,rs572745989,rs572778250,rs572801727,rs572837005,rs572916306,rs572946701,rs572976998,rs572985161,rs572989083,rs572997919,rs573073616,rs573284588,rs573290988,rs573323346,rs573472963,rs573635574,rs573636044,rs573645463,rs573821614,rs573840002,rs573913362,rs573960498,rs573979119,rs573992076,rs574029693,rs574179913,rs574373123,rs574386514,rs574430158,rs574438282,rs574482896,rs574516871,rs574519291,rs574552792,rs574567334,rs574587205,rs574595660,rs574595910,rs574612791,rs574680272,rs574749981,rs574758292,rs574763996,rs574831382,rs574888843,rs574896388,rs574921747,rs575009730,rs575035949,rs575046087,rs575109258,rs575181023,rs575217029,rs575251577,rs575276013,rs575327926,rs575331343,rs575335536,rs575384149,rs575413765,rs575422575,rs575423084,rs575434908,rs575448778,rs575449563,rs575453749,rs575516186,rs575559373,rs575589768,rs575596443,rs575598551,rs575639669,rs575756158,rs575805839,rs575817929,rs575818195,rs575826713,rs575865806,rs575942133,rs575943840,rs575994247,rs575996828,rs576001419,rs576090610,rs576107051,rs576164652,rs576204810,rs576248686,rs576287190,rs576295903,rs576328928,rs576356486,rs576385406,rs576427097,rs576442920,rs576488838,rs576525187,rs576525542,rs576547369,rs576564637,rs576567767,rs576577880,rs576608673,rs576621918,rs576627015,rs576636271,rs576670882,rs57669921,rs576719125,rs576735440,rs576826840,rs576846906,rs576886876,rs576908069,rs576972125,rs576976088,rs576992803,rs577038814,rs577047669,rs577083159,rs577118769,rs577127417,rs577143786,rs577156826,rs577160564,rs577297722,rs577343090,rs577363837,rs577404380,rs577559039,rs577596110,rs577617209,rs577744298,rs577768606,rs577812442,rs577813622,rs577828872,rs577831489,rs577919358,rs577924688,rs577987807,rs578072048,rs578116816,rs578116863,rs578141092,rs58090946,rs58387337,rs58461640,rs59275457,rs59451138,rs59875794,rs59956547,rs60144398,rs60555226,rs61023859,rs61267019,rs62314807,rs62316665,rs62478181,rs62478182,rs6464166,rs6533702,rs6533705,rs6533708,rs66497154,rs6811901,rs6821004,rs6821520,rs6845330,rs6853541,rs6855671,rs6945073,rs6945264,rs6947064,rs6947707,rs6950066,rs6954688,rs6963047,rs6968460,rs6969924,rs6970666,rs6970728,rs6975294,rs6980380,rs72617772,rs72678782,rs728060,rs72893913,rs72893965,rs72895910,rs72895912,rs72895913,rs72895940,rs72895948,rs72902782,rs72903949,rs72903975,rs72907820,rs730226,rs73158121,rs73158159,rs73158180,rs73158188,rs73160065,rs73160072,rs73470759,rs73478084,rs73478085,rs73478088,rs73478092,rs73479887,rs73479892,rs73480022,rs73481947,rs73481949,rs73481952,rs73481958,rs73481962,rs73484117,rs73484124,rs73484132,rs73484145,rs73484147,rs73728231,rs73728232,rs73728233,rs73728274,rs73841094,rs73841625,rs73841679,rs73841682,rs73842803,rs73842903,rs73842906,rs73842909,rs73843441,rs73844060,rs74320259,rs7436809,rs7457260,rs74577662,rs74624117,rs74673765,rs74727436,rs74739189,rs74745704,rs74857152,rs74901943,rs74969078,rs74999138,rs75006832,rs75059373,rs75061528,rs75066733,rs75070532,rs75164001,rs75167888,rs75228887,rs75258989,rs75287109,rs75310225,rs75378959,rs75411036,rs75440011,rs75445472,rs75566703,rs75676953,rs75678811,rs75721455,rs75750979,rs75789734,rs75813209,rs75847454,rs75849713,rs75992269,rs76061449,rs76175335,rs76240736,rs76351165,rs76401777,rs76525263,rs76557005,rs76582033,rs76601638,rs7664975,rs7666890,rs7671514,rs76722299,rs76738327,rs7675804,rs76795382,rs7680434,rs7689283,rs7689890,rs7690097,rs7691921,rs7692220,rs76966107,rs76966932,rs7696929,rs7699746,rs77012925,rs77068339,rs77073782,rs77255672,rs77334294,rs77414084,rs77484058,rs77524995,rs77586163,rs77611466,rs77702271,rs77748143,rs77748988,rs7778862,rs7782653,rs7782885,rs77859530,rs7786980,rs77902041,rs7792467,rs7792937,rs77935115,rs7798168,rs77990866,rs78065701,rs78081842,rs7810872,rs78178758,rs78234593,rs78242905,rs78244029,rs78257587,rs78276379,rs78376945,rs78423180,rs78443356,rs78542023,rs78563762,rs78573217,rs78686464,rs78842141,rs78881925,rs78916010,rs78949987,rs79003876,rs79005551,rs79110277,rs79153965,rs79156013,rs79198835,rs79254584,rs79272411,rs79284262,rs79314131,rs79341581,rs79400730,rs79423921,rs79431921,rs79491777,rs79531433,rs79533760,rs79595518,rs79728668,rs79779414,rs79937579,rs79960618,rs80023730,rs80117603,rs80140740,rs80143989,rs80154754,rs80168078,rs80296683,rs80304794,rs870441,rs916913,rs954482,rs9769358,rs9771283,rs992120	ANK2,PRKAG2
Mouse Phenotype Single KO	MP:0009559	thymus cortex hyperplasia	1	0	0	0	52.999	46.1518	2446	0.000307679	0.0163067	590	0.0766079	1	1	13.0535	0.0766079	1	1	0.00070373	1	rs1008957,rs10157554,rs10157703,rs10158020,rs10158497,rs10449289,rs10458439,rs10495391,rs10495393,rs10495394,rs10754590,rs10754593,rs10754601,rs10802579,rs10802587,rs10802593,rs10802595,rs10802631,rs10925288,rs10925298,rs10925300,rs10925303,rs10925308,rs10925309,rs10925310,rs10925311,rs10925314,rs10925334,rs10925345,rs10925351,rs10925353,rs10925354,rs10925383,rs10925407,rs10925408,rs10925496,rs10925506,rs111239025,rs111256171,rs111257915,rs111326999,rs111351015,rs111433196,rs111444812,rs111513890,rs111543314,rs111567070,rs111571975,rs111679859,rs111749972,rs111751688,rs111787438,rs111820715,rs111849343,rs111886904,rs111890495,rs111982730,rs112021216,rs112055613,rs112057005,rs112086010,rs112107303,rs112263849,rs112463077,rs1124814,rs112502023,rs112680790,rs112766011,rs112859807,rs112952326,rs113064379,rs113078942,rs113122785,rs113145746,rs113204345,rs113206773,rs113218902,rs113422788,rs113486481,rs113564749,rs113582565,rs113588140,rs113615406,rs113721327,rs113798282,rs113999926,rs114029937,rs114119896,rs114127395,rs114173853,rs114175424,rs114220555,rs114271018,rs114432511,rs114451930,rs114619329,rs114677398,rs114716874,rs114734449,rs114745695,rs114831995,rs114836489,rs114875027,rs114906807,rs114922528,rs114928207,rs114937996,rs115019024,rs115029294,rs115034176,rs115049389,rs115079241,rs115085457,rs115109796,rs115124358,rs115140019,rs115144073,rs115144249,rs115156041,rs115167073,rs115203194,rs115226901,rs115255308,rs115271431,rs115395133,rs115403251,rs115427210,rs115476150,rs115528452,rs115557782,rs115567975,rs115638108,rs115681163,rs115684050,rs115686532,rs115702327,rs115711805,rs115723188,rs115725851,rs115800629,rs115814801,rs115821546,rs11582448,rs11584594,rs115850453,rs115856731,rs115870905,rs115977538,rs115979568,rs115986228,rs116007642,rs116012053,rs116022538,rs116118735,rs116131795,rs116170281,rs116196129,rs116268985,rs116271099,rs116305362,rs116364430,rs116389412,rs116392890,rs116484343,rs116506838,rs116580341,rs116619576,rs116662749,rs116715694,rs116768582,rs116792009,rs116874631,rs117007090,rs117123811,rs117197268,rs117218463,rs117277687,rs117395874,rs117564471,rs117648730,rs117916943,rs11801278,rs11806340,rs118101578,rs12025027,rs12030137,rs12035538,rs12037993,rs12039295,rs12041443,rs12041884,rs12043216,rs12045513,rs12057149,rs12058770,rs12058831,rs12062682,rs12066605,rs12072243,rs12072710,rs12078693,rs12079232,rs12079827,rs12081783,rs12083140,rs12083174,rs12084795,rs12086470,rs12087761,rs12087893,rs12089014,rs12093182,rs12118388,rs12122294,rs12123449,rs12124723,rs12127489,rs12129023,rs12132623,rs12138986,rs12139756,rs12141713,rs12239398,rs12353981,rs12401834,rs12403531,rs12561761,rs12734448,rs12746235,rs12753661,rs12756907,rs13374673,rs1337801,rs1362841,rs1362845,rs137898517,rs137910345,rs137952147,rs137955484,rs137973365,rs138019171,rs138065210,rs138136218,rs138141093,rs138154635,rs138218198,rs138264390,rs138299346,rs138341966,rs138355985,rs138368312,rs138447972,rs138487423,rs138491977,rs138515704,rs138590037,rs138612026,rs138648308,rs138683086,rs138703395,rs138726759,rs138807909,rs138885952,rs138986122,rs139057229,rs139082153,rs139093602,rs139167945,rs139257137,rs139279335,rs139355258,rs139395687,rs139429032,rs139435871,rs139474596,rs139574311,rs139605821,rs139689765,rs139727360,rs139790821,rs139824752,rs139849341,rs139942118,rs139961035,rs139997261,rs140096149,rs140115209,rs140125129,rs140154084,rs140173802,rs140230356,rs140234477,rs140240587,rs140303149,rs140356154,rs140382468,rs140427107,rs140481658,rs140549163,rs140574311,rs140637478,rs140663739,rs140674275,rs140684105,rs140695059,rs140703168,rs140769508,rs140877117,rs140879651,rs140905217,rs140944616,rs140977781,rs140988639,rs141046483,rs141092512,rs141141533,rs141228235,rs141231901,rs141370129,rs141394032,rs141425321,rs141530863,rs1415717,rs1415718,rs141656156,rs141747795,rs141849494,rs141871872,rs141885443,rs141925377,rs142035658,rs142061245,rs142063116,rs142082018,rs142095615,rs1421207,rs142244127,rs142290419,rs142380281,rs142385081,rs142418466,rs142531236,rs142740892,rs142763202,rs142836670,rs142872237,rs142875505,rs142914311,rs142946916,rs143086372,rs143116000,rs143147134,rs143283721,rs143335376,rs143374137,rs143379492,rs143386256,rs143449362,rs143613595,rs143698225,rs143733522,rs143793254,rs143807572,rs143822144,rs143841935,rs143869307,rs143869867,rs144112771,rs144136265,rs144189420,rs144312369,rs144328515,rs144399727,rs144417760,rs144434835,rs144447545,rs144509817,rs144511858,rs144580355,rs144628565,rs144723647,rs144737159,rs144789139,rs144802449,rs144805764,rs144876653,rs144923298,rs144948129,rs144969605,rs145150527,rs145214777,rs145310837,rs145316504,rs145380706,rs145469056,rs145564241,rs145687313,rs145714339,rs145714641,rs145737556,rs145816862,rs145834328,rs145875984,rs145881199,rs145919043,rs145970166,rs146109694,rs146195382,rs146337821,rs146402945,rs146431394,rs146435144,rs146450162,rs146506338,rs146555924,rs146674617,rs146714450,rs146767305,rs146810038,rs146870333,rs146883800,rs146973525,rs147122040,rs147165050,rs147195211,rs147207573,rs147224523,rs147272444,rs147419476,rs147448422,rs147477707,rs147580007,rs147715522,rs147785390,rs147788523,rs147844664,rs147876547,rs147925584,rs147925988,rs147954174,rs147998895,rs148013186,rs148013727,rs148019277,rs148046446,rs148079795,rs148145251,rs148155902,rs148174926,rs148175583,rs148190012,rs148224108,rs148305510,rs148466036,rs148491426,rs148501730,rs148537394,rs148554565,rs148652081,rs148668115,rs148731682,rs148773691,rs148800548,rs149057776,rs149071814,rs149086476,rs149231237,rs149250553,rs149293500,rs149302536,rs149331098,rs149332887,rs149366483,rs149450499,rs149467655,rs149537162,rs149549476,rs149605186,rs149707222,rs149829733,rs149862408,rs149866362,rs149907660,rs149910575,rs149976845,rs149985002,rs149990512,rs150007039,rs150063371,rs150090789,rs150142596,rs150156295,rs150166340,rs150231537,rs150235666,rs150289550,rs150431331,rs150558717,rs150617302,rs150678382,rs150844072,rs150940630,rs151074393,rs151084736,rs151151089,rs151155738,rs151280506,rs1547279,rs1569188,rs16834805,rs16834810,rs16834884,rs16834891,rs16834923,rs16834985,rs16835052,rs16835191,rs16835193,rs16835787,rs17612250,rs17626494,rs17627448,rs17636387,rs17669304,rs17682073,rs180674326,rs180677109,rs180686361,rs180690341,rs180706548,rs180763497,rs180837050,rs180839562,rs180853059,rs180921810,rs180938169,rs181027308,rs181028693,rs181150072,rs181212570,rs181214784,rs181239401,rs181246503,rs181283925,rs181322583,rs181359206,rs181396325,rs181537330,rs181613427,rs181623863,rs181638993,rs181654259,rs181676558,rs181715493,rs181739683,rs181753507,rs181766529,rs181767464,rs181870099,rs181882938,rs182038963,rs182046417,rs182046837,rs182065633,rs182089176,rs182260232,rs182267284,rs182271511,rs182271531,rs182279658,rs182282621,rs182292143,rs182302843,rs182384669,rs182412362,rs182422442,rs182536225,rs182576226,rs182647564,rs182767586,rs182780200,rs182781576,rs182789371,rs182831732,rs182865157,rs182879973,rs182888832,rs182922214,rs182943949,rs183017367,rs183072540,rs183079070,rs183106822,rs183162555,rs183190571,rs183290517,rs183377837,rs183387243,rs183388331,rs183396660,rs183402324,rs183479114,rs183539559,rs183558716,rs183676594,rs183684529,rs183698461,rs183702868,rs183720004,rs183757234,rs183769287,rs183781168,rs183790586,rs183791888,rs183796256,rs183803000,rs184023710,rs184095215,rs184095853,rs184180802,rs184237794,rs184309668,rs184312535,rs184347701,rs184352257,rs184364859,rs184369483,rs184375177,rs184461681,rs184484783,rs184517398,rs184520612,rs184543126,rs184647148,rs184676259,rs184721887,rs184731521,rs184753470,rs184778206,rs184780257,rs184791687,rs184794525,rs184815612,rs184904801,rs185019553,rs185061834,rs185094956,rs185126551,rs185200950,rs185209005,rs185240194,rs185259364,rs185282062,rs185321719,rs185339109,rs185340511,rs185343707,rs185348328,rs185372269,rs185509879,rs185526762,rs185587881,rs185594468,rs185690991,rs185694862,rs185761647,rs185796084,rs185834148,rs185888636,rs185957979,rs185963849,rs186010656,rs186012728,rs186029156,rs186056030,rs186061701,rs186077822,rs186085312,rs186087103,rs186093167,rs186188556,rs186194444,rs186200021,rs186244516,rs186245932,rs186265919,rs186275562,rs186343283,rs186349607,rs186365783,rs186388341,rs186406631,rs186456276,rs186585656,rs186620233,rs186667002,rs186681527,rs186694658,rs186697407,rs186720657,rs186879803,rs186921130,rs186921871,rs186928176,rs186962410,rs186975740,rs186989632,rs187000377,rs187005593,rs187012459,rs187041957,rs187060011,rs187063602,rs187104105,rs187131538,rs187133148,rs187230787,rs187232056,rs187294242,rs187306711,rs187314774,rs187400655,rs187466739,rs187526655,rs187531858,rs187556919,rs187715357,rs187746913,rs187771799,rs187812838,rs187878992,rs187949573,rs187977513,rs188038617,rs188082232,rs188106213,rs1881548,rs188235020,rs188281325,rs188359811,rs188419742,rs188476133,rs188551590,rs188575450,rs188599801,rs188639640,rs188667820,rs188783282,rs188795677,rs188820255,rs188821336,rs188855767,rs188868873,rs188875479,rs188934741,rs188960704,rs188980748,rs188992509,rs189013260,rs189057753,rs189066000,rs189109577,rs189168071,rs189275942,rs189294957,rs189302878,rs189305696,rs189322412,rs189352638,rs189437700,rs189440171,rs189477830,rs189484745,rs189545878,rs189546549,rs189552069,rs189571898,rs189656667,rs189666993,rs189717648,rs189723964,rs189725907,rs189736491,rs189753550,rs189821822,rs189823501,rs189839469,rs189859233,rs189864828,rs189920565,rs190106804,rs190129783,rs190239553,rs190304440,rs190372871,rs190385918,rs190399002,rs190415352,rs190458736,rs190465005,rs190504338,rs190542789,rs190568603,rs190590515,rs190595062,rs190603725,rs190626687,rs190645794,rs190678581,rs190688870,rs190700446,rs190777082,rs190816000,rs190835283,rs190849432,rs190908779,rs190918983,rs191009535,rs191199289,rs191203457,rs191204960,rs191210311,rs191220511,rs191357010,rs191361535,rs191369616,rs191440658,rs191474960,rs191477563,rs191478992,rs191493926,rs191496154,rs191521134,rs191537216,rs191601679,rs191607007,rs191693729,rs191789419,rs191871301,rs191883685,rs191937128,rs191938342,rs191970300,rs192095813,rs192113874,rs192308694,rs192317424,rs192337888,rs192347841,rs192359048,rs192381253,rs192439387,rs192478056,rs192495170,rs192540295,rs192546697,rs192609483,rs192652114,rs192697749,rs192787335,rs192819726,rs192838958,rs192933507,rs192969720,rs193018817,rs193026344,rs193034130,rs193052481,rs193151181,rs193173770,rs193232488,rs193291381,rs193293529,rs1974269,rs200003166,rs200094655,rs202054104,rs2027253,rs2031015,rs2058931,rs2111735,rs2152885,rs2225886,rs2385577,rs2385578,rs2385608,rs2463865,rs2485576,rs2485579,rs2485580,rs2485581,rs2485582,rs2485583,rs2485595,rs2485599,rs2490346,rs2490347,rs2490348,rs2490352,rs2490359,rs2490360,rs2490361,rs2490370,rs2490371,rs2490377,rs2618670,rs2685290,rs2685291,rs2779373,rs2779375,rs2797436,rs2805441,rs2805442,rs2805444,rs2819767,rs2819768,rs28396811,rs28578664,rs2891818,rs2891819,rs2891825,rs3120683,rs34906638,rs34967813,rs35272209,rs35660510,rs367592777,rs367707890,rs367946963,rs368080361,rs368577571,rs368741574,rs368919455,rs369343107,rs369348484,rs369562755,rs369798618,rs369809296,rs370036976,rs370051680,rs370069832,rs370414674,rs370572636,rs370627742,rs371070554,rs371149356,rs371314081,rs371386772,rs371405459,rs371412147,rs371721933,rs372297196,rs372309895,rs372649111,rs373007996,rs373170952,rs373281912,rs373419379,rs373619634,rs373725671,rs374125819,rs374380590,rs375250580,rs375351094,rs375367537,rs375495337,rs375773393,rs375963262,rs376079233,rs376110883,rs376215859,rs376231294,rs376628435,rs3766887,rs3766888,rs376694930,rs377109247,rs377241550,rs377279859,rs377500698,rs377515158,rs377711334,rs4006359,rs4074496,rs4130683,rs41356946,rs41445947,rs4376724,rs4492606,rs4573506,rs4623687,rs4659489,rs4659491,rs527377312,rs527409049,rs527417631,rs527493873,rs527540887,rs527574351,rs527589920,rs527598887,rs527632830,rs527668016,rs527681794,rs527721592,rs527721640,rs527729618,rs527734677,rs527750746,rs527776246,rs527778101,rs527858734,rs527875394,rs527891907,rs527968660,rs528006106,rs528119225,rs528135042,rs528167399,rs528200047,rs528316763,rs528417872,rs528578686,rs528612010,rs528695280,rs528754819,rs528772631,rs528780367,rs528858234,rs528880402,rs528904175,rs528904702,rs528915333,rs528925205,rs528980724,rs529011960,rs529087773,rs529106312,rs529187042,rs529203774,rs529229918,rs529276451,rs529280350,rs529374634,rs529428297,rs529633511,rs529690126,rs529765412,rs529806408,rs529816561,rs529880787,rs529898672,rs529934117,rs529940016,rs529957125,rs529981447,rs529985991,rs529991738,rs530009093,rs530036981,rs530048756,rs530099983,rs530129890,rs530203579,rs530207889,rs530229978,rs530234760,rs530261910,rs530272273,rs530281314,rs530304707,rs530313239,rs530320661,rs530395368,rs530599495,rs530621896,rs530657522,rs530710952,rs530733949,rs530815937,rs530861352,rs531089061,rs531137508,rs531162441,rs531164276,rs531175486,rs531204510,rs531209340,rs531251462,rs531258624,rs531259948,rs531296601,rs531314717,rs531331562,rs531339025,rs531430655,rs531433373,rs531469447,rs531473364,rs531476139,rs531533127,rs531535137,rs531647511,rs531707768,rs531772571,rs531774677,rs531876403,rs531901627,rs531966133,rs532172134,rs532172308,rs532222835,rs532265010,rs532301131,rs532324704,rs532324772,rs532342499,rs532355302,rs532363532,rs532364701,rs532393846,rs532417400,rs532463463,rs532528949,rs532536465,rs532563207,rs532577731,rs532846156,rs532846501,rs532907043,rs532918806,rs532954925,rs532976798,rs532994786,rs532998698,rs533052288,rs533077137,rs533079242,rs533131719,rs533159411,rs533303399,rs533435368,rs533443202,rs533581890,rs533596704,rs533609326,rs533624643,rs533662701,rs533687867,rs533769264,rs533779305,rs533788392,rs533831917,rs533862570,rs533886165,rs533941620,rs533943192,rs534160189,rs534197049,rs534226355,rs534235626,rs534316332,rs534317824,rs534320732,rs534449920,rs534597757,rs534671806,rs534744450,rs534745018,rs534771833,rs534783132,rs534798179,rs534804026,rs534830461,rs534906041,rs534906752,rs534919545,rs534919560,rs534998976,rs535000279,rs535028892,rs535090941,rs535146389,rs535153607,rs535154217,rs535155009,rs535199121,rs535247419,rs535347677,rs535376437,rs535410502,rs535543676,rs535643849,rs535659771,rs535699465,rs535729271,rs535809273,rs535817792,rs535832334,rs535864673,rs535930040,rs535938948,rs535984502,rs536027519,rs536037366,rs536072578,rs536094356,rs536107483,rs536112938,rs536117735,rs536167249,rs536193327,rs536235403,rs536275554,rs536291712,rs536321884,rs536334482,rs536560953,rs536598968,rs536616065,rs536840636,rs536846414,rs536853959,rs536893579,rs536925058,rs536986461,rs537015585,rs537071611,rs537183825,rs537209965,rs537216931,rs537249639,rs537266580,rs537289920,rs537326897,rs537353423,rs537405287,rs537406104,rs537419721,rs537437062,rs537446582,rs537508868,rs537533069,rs537541004,rs537545235,rs537550454,rs537551243,rs537581051,rs537596022,rs537618655,rs537643244,rs537662955,rs537701324,rs537815026,rs537815153,rs537945875,rs537965901,rs537975993,rs537983726,rs538051314,rs538129799,rs538166645,rs538196363,rs538270606,rs538279484,rs538338307,rs538401487,rs538410202,rs538539345,rs538578327,rs538612686,rs538616301,rs538618161,rs538646825,rs538706796,rs538708026,rs538736643,rs538765928,rs538779929,rs538788538,rs538868733,rs538905405,rs538930958,rs539026212,rs539028205,rs539062798,rs539086012,rs539116075,rs539156871,rs539242264,rs539299894,rs539307905,rs539330255,rs539335004,rs539373357,rs539403750,rs539414099,rs539425126,rs539483051,rs539515336,rs539580832,rs539612623,rs539627933,rs539644299,rs539663136,rs539663333,rs539699240,rs539888271,rs539892180,rs539984620,rs540029735,rs540032078,rs540156391,rs540165446,rs540467554,rs540507655,rs540533995,rs540534797,rs540596127,rs540650774,rs540663949,rs540676439,rs540692454,rs540701239,rs540800697,rs540800731,rs540857457,rs540863606,rs540881906,rs540882754,rs540908874,rs540960636,rs540974709,rs541097220,rs541114522,rs541171856,rs541172959,rs541210320,rs541251241,rs541305183,rs541324940,rs541341474,rs541384494,rs541713878,rs541830114,rs541858499,rs541873727,rs541919409,rs541959526,rs542023131,rs542127506,rs542181318,rs542246478,rs542258422,rs542267399,rs542294168,rs542389307,rs542392239,rs542445315,rs542457642,rs542562126,rs542580855,rs542586578,rs542587839,rs542593550,rs542631043,rs542656711,rs542694003,rs542814539,rs542865331,rs542885293,rs542934072,rs542940760,rs543054070,rs543074821,rs543079096,rs543133482,rs543156889,rs543178831,rs543226817,rs543260859,rs543288755,rs543383350,rs543390776,rs543392200,rs543399644,rs543399666,rs543470093,rs543555473,rs543556662,rs543567774,rs543629433,rs543824944,rs543849870,rs543868446,rs543881717,rs543940001,rs544013807,rs544122043,rs544185062,rs544272874,rs544376592,rs544455555,rs544470390,rs544479266,rs544506762,rs544571202,rs544584901,rs544660038,rs544661586,rs544663401,rs544772375,rs544795114,rs544806035,rs544823119,rs544870469,rs544877161,rs544879239,rs544932505,rs544938101,rs544941574,rs544944657,rs544949412,rs544967168,rs544986658,rs545026056,rs545077232,rs545119721,rs545135897,rs545138176,rs545190042,rs545208382,rs545325243,rs545348140,rs545356793,rs545395684,rs545435871,rs545444399,rs545495292,rs545520340,rs545528074,rs545568164,rs545602374,rs545652687,rs545663698,rs545679620,rs545696239,rs545703122,rs545714063,rs545745637,rs545771755,rs545835848,rs545919000,rs545937169,rs545988678,rs546005267,rs546042826,rs546106033,rs546157480,rs546165710,rs546193073,rs546195239,rs546219619,rs546324542,rs546327296,rs546416477,rs546418516,rs546460003,rs546464232,rs546466250,rs546470503,rs546501273,rs546595506,rs546606944,rs546699513,rs546707575,rs546719169,rs546730781,rs546733018,rs546751392,rs546759890,rs546762295,rs546808074,rs546823090,rs546832567,rs546852153,rs546858084,rs546909204,rs546909212,rs546965109,rs547047036,rs547078131,rs547086550,rs547121045,rs547161575,rs547165759,rs547182354,rs547217418,rs547250079,rs547258794,rs547300652,rs547320328,rs547341362,rs547435290,rs547447628,rs547456674,rs547466727,rs547477805,rs547504568,rs547557271,rs547577639,rs547581044,rs547621371,rs547626897,rs547637433,rs547638924,rs547689596,rs547729054,rs547760311,rs547908703,rs547952864,rs547967053,rs547968259,rs547994825,rs548024296,rs548052164,rs548068247,rs548104673,rs548118592,rs548135222,rs548149468,rs548190240,rs548210957,rs548264850,rs548480158,rs548524078,rs548576166,rs548599041,rs548617905,rs548649814,rs548778200,rs548791782,rs548795510,rs548811382,rs548811819,rs548866019,rs548953313,rs548966221,rs549006509,rs549064038,rs549179386,rs549204522,rs549213632,rs549222533,rs549232575,rs549252108,rs549265800,rs549289984,rs549338664,rs549399525,rs549401400,rs549404834,rs549415944,rs549431688,rs549493411,rs549515619,rs549596802,rs549598562,rs549656004,rs549663867,rs549670660,rs549695683,rs549705924,rs549740231,rs549760707,rs549854261,rs549908705,rs549949444,rs550153227,rs550162792,rs550199360,rs550240778,rs550241684,rs550285818,rs550470261,rs550533516,rs550570206,rs550573721,rs550597941,rs550610794,rs550622977,rs550726460,rs550749394,rs550757032,rs550759963,rs550789783,rs550807575,rs550824651,rs550840022,rs550864454,rs550874088,rs550921787,rs551068360,rs551105254,rs551115365,rs551115762,rs551165536,rs551181317,rs551221463,rs551233227,rs551260706,rs551298993,rs551343030,rs551369281,rs551369690,rs551394639,rs551419308,rs551436081,rs551440306,rs551477298,rs551513989,rs551540516,rs551557848,rs551627249,rs551665346,rs551670197,rs551682530,rs551756527,rs551773548,rs551810321,rs551853647,rs551878987,rs551929818,rs551943018,rs551988265,rs551993302,rs551999464,rs552002274,rs552012847,rs552069327,rs552128065,rs552133725,rs552145220,rs552200795,rs552303352,rs552335458,rs552425629,rs552450474,rs552463647,rs552475108,rs552535798,rs552558941,rs552579422,rs552640057,rs552666622,rs552746508,rs552780479,rs552794517,rs552810984,rs552965961,rs552985024,rs553038864,rs553044724,rs553060627,rs553089357,rs553144715,rs553168877,rs553313601,rs553316350,rs553322823,rs553325965,rs553344210,rs553374084,rs553513119,rs553561234,rs553752106,rs553929756,rs553974232,rs553981165,rs553997717,rs554037167,rs554098168,rs554102108,rs554159144,rs554161367,rs554163607,rs554195640,rs554231421,rs554249881,rs554260467,rs554306205,rs554358525,rs554364870,rs554414252,rs554426127,rs554468710,rs554476385,rs554483127,rs554595972,rs554615935,rs554690141,rs554723367,rs554829709,rs554846691,rs554919306,rs554928346,rs554930169,rs554971710,rs555030202,rs555041641,rs555073092,rs555124635,rs555136318,rs555159143,rs555187951,rs555228321,rs555238501,rs555259525,rs555378329,rs555452402,rs555481621,rs555513222,rs555532075,rs555540866,rs555560982,rs555603416,rs555676119,rs555698978,rs555717195,rs555742111,rs555773749,rs555790789,rs555891885,rs555947837,rs555953429,rs555965542,rs555990435,rs556039030,rs556079855,rs556118017,rs556166580,rs556183644,rs556269312,rs556272472,rs556307967,rs556343933,rs556374425,rs556433299,rs556435105,rs556435846,rs556447342,rs556459036,rs556476660,rs556482635,rs556492943,rs556574842,rs556582137,rs556620713,rs556645735,rs556660676,rs556858436,rs556867113,rs556875692,rs556913264,rs556927844,rs556967677,rs55702285,rs557025647,rs557054390,rs557062363,rs557089835,rs557114460,rs557116096,rs557126988,rs557137440,rs557195214,rs557281878,rs557310937,rs557333788,rs557348306,rs557357814,rs557458215,rs557464954,rs557546721,rs557576585,rs557594785,rs557619760,rs557626824,rs557627290,rs557645223,rs557663385,rs557795000,rs557812152,rs557855435,rs558065242,rs558104069,rs558108250,rs558130971,rs558144254,rs558156284,rs558231263,rs558317533,rs558317973,rs558330698,rs558333543,rs558367167,rs558374869,rs558390799,rs558453241,rs558484627,rs558495310,rs558519749,rs558529233,rs558604032,rs558618087,rs558707160,rs558766712,rs55885307,rs558858886,rs558888894,rs558945484,rs559012699,rs559060333,rs559123589,rs559223071,rs559243725,rs55926221,rs559276757,rs559305052,rs559316452,rs559349791,rs559367152,rs559392980,rs559430830,rs559466961,rs559495822,rs55955432,rs559578049,rs559724632,rs559894446,rs559925354,rs559957935,rs559964314,rs560044654,rs560046555,rs560064442,rs560071149,rs560107286,rs560167982,rs560185262,rs560187826,rs560210759,rs560214091,rs560215022,rs560222437,rs560273863,rs560347791,rs560385936,rs560414242,rs560433635,rs560464579,rs560464595,rs560470942,rs560484926,rs560485051,rs560500944,rs560641742,rs560655313,rs560669033,rs560719516,rs560730170,rs560786487,rs560793650,rs560932694,rs560956503,rs560969578,rs561059603,rs561134414,rs561227852,rs561236559,rs561263161,rs561270008,rs561317029,rs561403940,rs561409641,rs561421332,rs561440413,rs561443644,rs561455850,rs561504099,rs561567174,rs561594126,rs561610314,rs561644417,rs561651037,rs561678791,rs561713947,rs561731577,rs561740376,rs561754706,rs561766514,rs561773401,rs561806958,rs561810691,rs561880726,rs561890675,rs561950500,rs562078771,rs562173783,rs562192200,rs562222165,rs562287935,rs562300236,rs562380550,rs562396367,rs562413109,rs562466067,rs562586451,rs562605315,rs562677982,rs562685905,rs562755354,rs562776685,rs562817838,rs562930971,rs563007178,rs563045429,rs563052316,rs563063482,rs563148557,rs563198533,rs563214553,rs563255439,rs563300409,rs563346240,rs563356606,rs563404410,rs563406920,rs563498474,rs563509167,rs56363825,rs563682181,rs563695982,rs563718951,rs563738818,rs563745264,rs563753671,rs563796422,rs563816959,rs563840364,rs563854642,rs563894047,rs564015107,rs564017059,rs564063068,rs564100695,rs564173504,rs564262106,rs564332736,rs564372903,rs564448419,rs564494779,rs564498648,rs564512132,rs564539131,rs564543354,rs564547650,rs564633790,rs564639720,rs564931288,rs564962781,rs564996384,rs565085330,rs565150083,rs565156731,rs565171981,rs565194125,rs565218184,rs565270046,rs565300856,rs565309238,rs565534585,rs565636575,rs565638508,rs565702580,rs565743769,rs565747509,rs565769892,rs565783333,rs565801404,rs565942727,rs566026695,rs566105966,rs566148511,rs566175518,rs566243230,rs566260749,rs566320151,rs566349038,rs566363438,rs566548875,rs566717929,rs566726966,rs566732784,rs566837356,rs566858382,rs566954919,rs566984527,rs567002304,rs567088537,rs567093239,rs567093489,rs567102360,rs567169961,rs567376067,rs567396388,rs567499996,rs567530824,rs567562627,rs567569997,rs567635163,rs567643128,rs567658538,rs567673169,rs567724924,rs567740411,rs567787293,rs567823247,rs567859766,rs567895661,rs567924273,rs567934136,rs567935626,rs567955242,rs568008842,rs568034451,rs568056578,rs568109108,rs568160994,rs568200215,rs568244995,rs568368628,rs568397659,rs568427478,rs568454855,rs568515300,rs568627245,rs568664974,rs568724260,rs568807344,rs568880676,rs568898606,rs568997689,rs569017230,rs569039937,rs569076544,rs569117809,rs569201224,rs569262733,rs569338310,rs569339193,rs569389582,rs569418272,rs569458446,rs569527271,rs569534237,rs569593796,rs569611112,rs569672497,rs569674014,rs569674647,rs569676539,rs569685540,rs569713729,rs569717644,rs569755304,rs569918292,rs569936146,rs570011321,rs570089685,rs570098391,rs570099288,rs570107995,rs570108710,rs570128183,rs57015592,rs570251437,rs570268714,rs570292210,rs570298582,rs570336873,rs570434639,rs570474345,rs570476863,rs570505481,rs570618420,rs570622282,rs570687042,rs570689472,rs570812112,rs570812718,rs570882208,rs570964546,rs571031737,rs571034533,rs571102171,rs571102695,rs571103944,rs571194714,rs571237836,rs571286607,rs571290476,rs571297014,rs571336120,rs571403802,rs571452995,rs571579324,rs571615001,rs571651469,rs571774617,rs571805540,rs571908804,rs572074026,rs572118315,rs572174439,rs572182405,rs572278810,rs572338931,rs572401494,rs572430186,rs572430208,rs572454485,rs572474364,rs572481644,rs572564193,rs572605966,rs572629047,rs572637477,rs572722749,rs572921542,rs572977542,rs573151944,rs573337483,rs573338368,rs573370907,rs573390594,rs573400868,rs573400925,rs573445988,rs573462161,rs573475812,rs573498936,rs573504187,rs573551053,rs573671652,rs573676424,rs573827692,rs573864537,rs573869985,rs573945640,rs573948730,rs573965104,rs573992828,rs574002516,rs574086580,rs574262401,rs574271511,rs574300164,rs574312422,rs574321745,rs574346278,rs574384748,rs574390512,rs574412715,rs574481440,rs574575477,rs574651962,rs574707224,rs574729989,rs574757106,rs574775691,rs574778614,rs574799550,rs574816607,rs574870807,rs574895262,rs574907308,rs575007362,rs575064107,rs575114524,rs575139632,rs575182785,rs575270316,rs575327715,rs575339571,rs575378243,rs575395113,rs575425777,rs575473516,rs575519514,rs575538477,rs575553350,rs575597506,rs575759679,rs575893310,rs575999704,rs576005703,rs576047301,rs576152789,rs576246288,rs576255347,rs576287553,rs576318499,rs57636512,rs576415982,rs576422667,rs576434039,rs576436546,rs576499919,rs576522535,rs576525285,rs576531749,rs576544431,rs576546538,rs576549353,rs576569698,rs576612432,rs576696603,rs576730806,rs576744321,rs57674757,rs576777116,rs576892108,rs576953243,rs576954485,rs576995261,rs577131955,rs577217001,rs577242923,rs577364721,rs577371897,rs577391343,rs577455552,rs577529580,rs577663400,rs577664767,rs577700082,rs577707434,rs577720808,rs577767473,rs577824967,rs577846733,rs577872680,rs577953670,rs577957288,rs578065980,rs578083554,rs578084809,rs578155073,rs578189399,rs578202676,rs57865888,rs57868848,rs58021273,rs58253766,rs585717,rs58794860,rs59173404,rs59333525,rs59356299,rs59465945,rs604735,rs60571504,rs60647531,rs61425842,rs61832382,rs61832410,rs61832416,rs61832453,rs61832495,rs632275,rs640915,rs6428985,rs6428989,rs6428998,rs6657602,rs6658508,rs6662515,rs6662610,rs6662736,rs6664144,rs6665145,rs6665340,rs6669063,rs6670388,rs6671079,rs6672923,rs6673872,rs6684299,rs6684412,rs6686490,rs6703352,rs67501358,rs72764004,rs72764014,rs72764032,rs72764081,rs73099963,rs73115915,rs73115923,rs73117634,rs73117638,rs73117640,rs73117641,rs73117643,rs73119307,rs73119310,rs73119311,rs73119313,rs73119336,rs73120073,rs73120075,rs73120086,rs73121638,rs73121652,rs73121655,rs73121662,rs73123346,rs73123348,rs73123365,rs73123372,rs74146691,rs74146692,rs74146695,rs74146698,rs74146700,rs74146702,rs74147203,rs74147204,rs74147205,rs74147210,rs74147252,rs74147253,rs74149705,rs74149706,rs74149917,rs74149924,rs74150107,rs74362206,rs74467938,rs74587768,rs74597691,rs74644555,rs74948253,rs74977016,rs74998895,rs75006588,rs75090447,rs75106465,rs7511662,rs7511682,rs75136878,rs7517131,rs75324253,rs7538500,rs7541015,rs7541818,rs75465289,rs7551532,rs7551647,rs75600160,rs75613589,rs75642694,rs75736348,rs75807432,rs75807674,rs76070660,rs76073687,rs76256285,rs76650090,rs76694059,rs76745072,rs76749559,rs76778865,rs76876145,rs76890222,rs76919534,rs76946181,rs77143193,rs77160134,rs77383542,rs77530750,rs77585837,rs77780919,rs77812763,rs77972365,rs78000350,rs78049604,rs78116792,rs78332033,rs78352952,rs78382720,rs78430722,rs78437107,rs78523282,rs78577126,rs78635792,rs78801070,rs78804859,rs78850171,rs78853477,rs78877112,rs78877323,rs79025811,rs79057792,rs79155866,rs79161673,rs79236044,rs79360905,rs79367939,rs79568824,rs79605588,rs79761691,rs79783000,rs79977938,rs80125085,rs80175606,rs80182847,rs80213551,rs80235574,rs80248685,rs80255718,rs869450,rs870872,rs884641,rs888438,rs918241,rs9428370,rs9428372,rs9428374,rs9428654,rs9428655,rs9428658,rs9428659,rs9428660,rs961120	RYR2
Mouse Phenotype Single KO	MP:0013593	enlarged thymus cortex	1	0	0	0	21.4113	114.239	2446	0.000761591	0.0163067	1659	0.273002	1	1	3.26337	0.306432	1	4	0.00070373	0.25	rs1008957,rs10157554,rs10157703,rs10158020,rs10158497,rs10449289,rs10458439,rs10495391,rs10495393,rs10495394,rs10754590,rs10754593,rs10754601,rs10802579,rs10802587,rs10802593,rs10802595,rs10802631,rs10925288,rs10925298,rs10925300,rs10925303,rs10925308,rs10925309,rs10925310,rs10925311,rs10925314,rs10925334,rs10925345,rs10925351,rs10925353,rs10925354,rs10925383,rs10925407,rs10925408,rs10925496,rs10925506,rs111239025,rs111256171,rs111257915,rs111326999,rs111351015,rs111433196,rs111444812,rs111513890,rs111543314,rs111567070,rs111571975,rs111679859,rs111749972,rs111751688,rs111787438,rs111820715,rs111849343,rs111886904,rs111890495,rs111982730,rs112021216,rs112055613,rs112057005,rs112086010,rs112107303,rs112263849,rs112463077,rs1124814,rs112502023,rs112680790,rs112766011,rs112859807,rs112952326,rs113064379,rs113078942,rs113122785,rs113145746,rs113204345,rs113206773,rs113218902,rs113422788,rs113486481,rs113564749,rs113582565,rs113588140,rs113615406,rs113721327,rs113798282,rs113999926,rs114029937,rs114119896,rs114127395,rs114173853,rs114175424,rs114220555,rs114271018,rs114432511,rs114451930,rs114619329,rs114677398,rs114716874,rs114734449,rs114745695,rs114831995,rs114836489,rs114875027,rs114906807,rs114922528,rs114928207,rs114937996,rs115019024,rs115029294,rs115034176,rs115049389,rs115079241,rs115085457,rs115109796,rs115124358,rs115140019,rs115144073,rs115144249,rs115156041,rs115167073,rs115203194,rs115226901,rs115255308,rs115271431,rs115395133,rs115403251,rs115427210,rs115476150,rs115528452,rs115557782,rs115567975,rs115638108,rs115681163,rs115684050,rs115686532,rs115702327,rs115711805,rs115723188,rs115725851,rs115800629,rs115814801,rs115821546,rs11582448,rs11584594,rs115850453,rs115856731,rs115870905,rs115977538,rs115979568,rs115986228,rs116007642,rs116012053,rs116022538,rs116118735,rs116131795,rs116170281,rs116196129,rs116268985,rs116271099,rs116305362,rs116364430,rs116389412,rs116392890,rs116484343,rs116506838,rs116580341,rs116619576,rs116662749,rs116715694,rs116768582,rs116792009,rs116874631,rs117007090,rs117123811,rs117197268,rs117218463,rs117277687,rs117395874,rs117564471,rs117648730,rs117916943,rs11801278,rs11806340,rs118101578,rs12025027,rs12030137,rs12035538,rs12037993,rs12039295,rs12041443,rs12041884,rs12043216,rs12045513,rs12057149,rs12058770,rs12058831,rs12062682,rs12066605,rs12072243,rs12072710,rs12078693,rs12079232,rs12079827,rs12081783,rs12083140,rs12083174,rs12084795,rs12086470,rs12087761,rs12087893,rs12089014,rs12093182,rs12118388,rs12122294,rs12123449,rs12124723,rs12127489,rs12129023,rs12132623,rs12138986,rs12139756,rs12141713,rs12239398,rs12353981,rs12401834,rs12403531,rs12561761,rs12734448,rs12746235,rs12753661,rs12756907,rs13374673,rs1337801,rs1362841,rs1362845,rs137898517,rs137910345,rs137952147,rs137955484,rs137973365,rs138019171,rs138065210,rs138136218,rs138141093,rs138154635,rs138218198,rs138264390,rs138299346,rs138341966,rs138355985,rs138368312,rs138447972,rs138487423,rs138491977,rs138515704,rs138590037,rs138612026,rs138648308,rs138683086,rs138703395,rs138726759,rs138807909,rs138885952,rs138986122,rs139057229,rs139082153,rs139093602,rs139167945,rs139257137,rs139279335,rs139355258,rs139395687,rs139429032,rs139435871,rs139474596,rs139574311,rs139605821,rs139689765,rs139727360,rs139790821,rs139824752,rs139849341,rs139942118,rs139961035,rs139997261,rs140096149,rs140115209,rs140125129,rs140154084,rs140173802,rs140230356,rs140234477,rs140240587,rs140303149,rs140356154,rs140382468,rs140427107,rs140481658,rs140549163,rs140574311,rs140637478,rs140663739,rs140674275,rs140684105,rs140695059,rs140703168,rs140769508,rs140877117,rs140879651,rs140905217,rs140944616,rs140977781,rs140988639,rs141046483,rs141092512,rs141141533,rs141228235,rs141231901,rs141370129,rs141394032,rs141425321,rs141530863,rs1415717,rs1415718,rs141656156,rs141747795,rs141849494,rs141871872,rs141885443,rs141925377,rs142035658,rs142061245,rs142063116,rs142082018,rs142095615,rs1421207,rs142244127,rs142290419,rs142380281,rs142385081,rs142418466,rs142531236,rs142740892,rs142763202,rs142836670,rs142872237,rs142875505,rs142914311,rs142946916,rs143086372,rs143116000,rs143147134,rs143283721,rs143335376,rs143374137,rs143379492,rs143386256,rs143449362,rs143613595,rs143698225,rs143733522,rs143793254,rs143807572,rs143822144,rs143841935,rs143869307,rs143869867,rs144112771,rs144136265,rs144189420,rs144312369,rs144328515,rs144399727,rs144417760,rs144434835,rs144447545,rs144509817,rs144511858,rs144580355,rs144628565,rs144723647,rs144737159,rs144789139,rs144802449,rs144805764,rs144876653,rs144923298,rs144948129,rs144969605,rs145150527,rs145214777,rs145310837,rs145316504,rs145380706,rs145469056,rs145564241,rs145687313,rs145714339,rs145714641,rs145737556,rs145816862,rs145834328,rs145875984,rs145881199,rs145919043,rs145970166,rs146109694,rs146195382,rs146337821,rs146402945,rs146431394,rs146435144,rs146450162,rs146506338,rs146555924,rs146674617,rs146714450,rs146767305,rs146810038,rs146870333,rs146883800,rs146973525,rs147122040,rs147165050,rs147195211,rs147207573,rs147224523,rs147272444,rs147419476,rs147448422,rs147477707,rs147580007,rs147715522,rs147785390,rs147788523,rs147844664,rs147876547,rs147925584,rs147925988,rs147954174,rs147998895,rs148013186,rs148013727,rs148019277,rs148046446,rs148079795,rs148145251,rs148155902,rs148174926,rs148175583,rs148190012,rs148224108,rs148305510,rs148466036,rs148491426,rs148501730,rs148537394,rs148554565,rs148652081,rs148668115,rs148731682,rs148773691,rs148800548,rs149057776,rs149071814,rs149086476,rs149231237,rs149250553,rs149293500,rs149302536,rs149331098,rs149332887,rs149366483,rs149450499,rs149467655,rs149537162,rs149549476,rs149605186,rs149707222,rs149829733,rs149862408,rs149866362,rs149907660,rs149910575,rs149976845,rs149985002,rs149990512,rs150007039,rs150063371,rs150090789,rs150142596,rs150156295,rs150166340,rs150231537,rs150235666,rs150289550,rs150431331,rs150558717,rs150617302,rs150678382,rs150844072,rs150940630,rs151074393,rs151084736,rs151151089,rs151155738,rs151280506,rs1547279,rs1569188,rs16834805,rs16834810,rs16834884,rs16834891,rs16834923,rs16834985,rs16835052,rs16835191,rs16835193,rs16835787,rs17612250,rs17626494,rs17627448,rs17636387,rs17669304,rs17682073,rs180674326,rs180677109,rs180686361,rs180690341,rs180706548,rs180763497,rs180837050,rs180839562,rs180853059,rs180921810,rs180938169,rs181027308,rs181028693,rs181150072,rs181212570,rs181214784,rs181239401,rs181246503,rs181283925,rs181322583,rs181359206,rs181396325,rs181537330,rs181613427,rs181623863,rs181638993,rs181654259,rs181676558,rs181715493,rs181739683,rs181753507,rs181766529,rs181767464,rs181870099,rs181882938,rs182038963,rs182046417,rs182046837,rs182065633,rs182089176,rs182260232,rs182267284,rs182271511,rs182271531,rs182279658,rs182282621,rs182292143,rs182302843,rs182384669,rs182412362,rs182422442,rs182536225,rs182576226,rs182647564,rs182767586,rs182780200,rs182781576,rs182789371,rs182831732,rs182865157,rs182879973,rs182888832,rs182922214,rs182943949,rs183017367,rs183072540,rs183079070,rs183106822,rs183162555,rs183190571,rs183290517,rs183377837,rs183387243,rs183388331,rs183396660,rs183402324,rs183479114,rs183539559,rs183558716,rs183676594,rs183684529,rs183698461,rs183702868,rs183720004,rs183757234,rs183769287,rs183781168,rs183790586,rs183791888,rs183796256,rs183803000,rs184023710,rs184095215,rs184095853,rs184180802,rs184237794,rs184309668,rs184312535,rs184347701,rs184352257,rs184364859,rs184369483,rs184375177,rs184461681,rs184484783,rs184517398,rs184520612,rs184543126,rs184647148,rs184676259,rs184721887,rs184731521,rs184753470,rs184778206,rs184780257,rs184791687,rs184794525,rs184815612,rs184904801,rs185019553,rs185061834,rs185094956,rs185126551,rs185200950,rs185209005,rs185240194,rs185259364,rs185282062,rs185321719,rs185339109,rs185340511,rs185343707,rs185348328,rs185372269,rs185509879,rs185526762,rs185587881,rs185594468,rs185690991,rs185694862,rs185761647,rs185796084,rs185834148,rs185888636,rs185957979,rs185963849,rs186010656,rs186012728,rs186029156,rs186056030,rs186061701,rs186077822,rs186085312,rs186087103,rs186093167,rs186188556,rs186194444,rs186200021,rs186244516,rs186245932,rs186265919,rs186275562,rs186343283,rs186349607,rs186365783,rs186388341,rs186406631,rs186456276,rs186585656,rs186620233,rs186667002,rs186681527,rs186694658,rs186697407,rs186720657,rs186879803,rs186921130,rs186921871,rs186928176,rs186962410,rs186975740,rs186989632,rs187000377,rs187005593,rs187012459,rs187041957,rs187060011,rs187063602,rs187104105,rs187131538,rs187133148,rs187230787,rs187232056,rs187294242,rs187306711,rs187314774,rs187400655,rs187466739,rs187526655,rs187531858,rs187556919,rs187715357,rs187746913,rs187771799,rs187812838,rs187878992,rs187949573,rs187977513,rs188038617,rs188082232,rs188106213,rs1881548,rs188235020,rs188281325,rs188359811,rs188419742,rs188476133,rs188551590,rs188575450,rs188599801,rs188639640,rs188667820,rs188783282,rs188795677,rs188820255,rs188821336,rs188855767,rs188868873,rs188875479,rs188934741,rs188960704,rs188980748,rs188992509,rs189013260,rs189057753,rs189066000,rs189109577,rs189168071,rs189275942,rs189294957,rs189302878,rs189305696,rs189322412,rs189352638,rs189437700,rs189440171,rs189477830,rs189484745,rs189545878,rs189546549,rs189552069,rs189571898,rs189656667,rs189666993,rs189717648,rs189723964,rs189725907,rs189736491,rs189753550,rs189821822,rs189823501,rs189839469,rs189859233,rs189864828,rs189920565,rs190106804,rs190129783,rs190239553,rs190304440,rs190372871,rs190385918,rs190399002,rs190415352,rs190458736,rs190465005,rs190504338,rs190542789,rs190568603,rs190590515,rs190595062,rs190603725,rs190626687,rs190645794,rs190678581,rs190688870,rs190700446,rs190777082,rs190816000,rs190835283,rs190849432,rs190908779,rs190918983,rs191009535,rs191199289,rs191203457,rs191204960,rs191210311,rs191220511,rs191357010,rs191361535,rs191369616,rs191440658,rs191474960,rs191477563,rs191478992,rs191493926,rs191496154,rs191521134,rs191537216,rs191601679,rs191607007,rs191693729,rs191789419,rs191871301,rs191883685,rs191937128,rs191938342,rs191970300,rs192095813,rs192113874,rs192308694,rs192317424,rs192337888,rs192347841,rs192359048,rs192381253,rs192439387,rs192478056,rs192495170,rs192540295,rs192546697,rs192609483,rs192652114,rs192697749,rs192787335,rs192819726,rs192838958,rs192933507,rs192969720,rs193018817,rs193026344,rs193034130,rs193052481,rs193151181,rs193173770,rs193232488,rs193291381,rs193293529,rs1974269,rs200003166,rs200094655,rs202054104,rs2027253,rs2031015,rs2058931,rs2111735,rs2152885,rs2225886,rs2385577,rs2385578,rs2385608,rs2463865,rs2485576,rs2485579,rs2485580,rs2485581,rs2485582,rs2485583,rs2485595,rs2485599,rs2490346,rs2490347,rs2490348,rs2490352,rs2490359,rs2490360,rs2490361,rs2490370,rs2490371,rs2490377,rs2618670,rs2685290,rs2685291,rs2779373,rs2779375,rs2797436,rs2805441,rs2805442,rs2805444,rs2819767,rs2819768,rs28396811,rs28578664,rs2891818,rs2891819,rs2891825,rs3120683,rs34906638,rs34967813,rs35272209,rs35660510,rs367592777,rs367707890,rs367946963,rs368080361,rs368577571,rs368741574,rs368919455,rs369343107,rs369348484,rs369562755,rs369798618,rs369809296,rs370036976,rs370051680,rs370069832,rs370414674,rs370572636,rs370627742,rs371070554,rs371149356,rs371314081,rs371386772,rs371405459,rs371412147,rs371721933,rs372297196,rs372309895,rs372649111,rs373007996,rs373170952,rs373281912,rs373419379,rs373619634,rs373725671,rs374125819,rs374380590,rs375250580,rs375351094,rs375367537,rs375495337,rs375773393,rs375963262,rs376079233,rs376110883,rs376215859,rs376231294,rs376628435,rs3766887,rs3766888,rs376694930,rs377109247,rs377241550,rs377279859,rs377500698,rs377515158,rs377711334,rs4006359,rs4074496,rs4130683,rs41356946,rs41445947,rs4376724,rs4492606,rs4573506,rs4623687,rs4659489,rs4659491,rs527377312,rs527409049,rs527417631,rs527493873,rs527540887,rs527574351,rs527589920,rs527598887,rs527632830,rs527668016,rs527681794,rs527721592,rs527721640,rs527729618,rs527734677,rs527750746,rs527776246,rs527778101,rs527858734,rs527875394,rs527891907,rs527968660,rs528006106,rs528119225,rs528135042,rs528167399,rs528200047,rs528316763,rs528417872,rs528578686,rs528612010,rs528695280,rs528754819,rs528772631,rs528780367,rs528858234,rs528880402,rs528904175,rs528904702,rs528915333,rs528925205,rs528980724,rs529011960,rs529087773,rs529106312,rs529187042,rs529203774,rs529229918,rs529276451,rs529280350,rs529374634,rs529428297,rs529633511,rs529690126,rs529765412,rs529806408,rs529816561,rs529880787,rs529898672,rs529934117,rs529940016,rs529957125,rs529981447,rs529985991,rs529991738,rs530009093,rs530036981,rs530048756,rs530099983,rs530129890,rs530203579,rs530207889,rs530229978,rs530234760,rs530261910,rs530272273,rs530281314,rs530304707,rs530313239,rs530320661,rs530395368,rs530599495,rs530621896,rs530657522,rs530710952,rs530733949,rs530815937,rs530861352,rs531089061,rs531137508,rs531162441,rs531164276,rs531175486,rs531204510,rs531209340,rs531251462,rs531258624,rs531259948,rs531296601,rs531314717,rs531331562,rs531339025,rs531430655,rs531433373,rs531469447,rs531473364,rs531476139,rs531533127,rs531535137,rs531647511,rs531707768,rs531772571,rs531774677,rs531876403,rs531901627,rs531966133,rs532172134,rs532172308,rs532222835,rs532265010,rs532301131,rs532324704,rs532324772,rs532342499,rs532355302,rs532363532,rs532364701,rs532393846,rs532417400,rs532463463,rs532528949,rs532536465,rs532563207,rs532577731,rs532846156,rs532846501,rs532907043,rs532918806,rs532954925,rs532976798,rs532994786,rs532998698,rs533052288,rs533077137,rs533079242,rs533131719,rs533159411,rs533303399,rs533435368,rs533443202,rs533581890,rs533596704,rs533609326,rs533624643,rs533662701,rs533687867,rs533769264,rs533779305,rs533788392,rs533831917,rs533862570,rs533886165,rs533941620,rs533943192,rs534160189,rs534197049,rs534226355,rs534235626,rs534316332,rs534317824,rs534320732,rs534449920,rs534597757,rs534671806,rs534744450,rs534745018,rs534771833,rs534783132,rs534798179,rs534804026,rs534830461,rs534906041,rs534906752,rs534919545,rs534919560,rs534998976,rs535000279,rs535028892,rs535090941,rs535146389,rs535153607,rs535154217,rs535155009,rs535199121,rs535247419,rs535347677,rs535376437,rs535410502,rs535543676,rs535643849,rs535659771,rs535699465,rs535729271,rs535809273,rs535817792,rs535832334,rs535864673,rs535930040,rs535938948,rs535984502,rs536027519,rs536037366,rs536072578,rs536094356,rs536107483,rs536112938,rs536117735,rs536167249,rs536193327,rs536235403,rs536275554,rs536291712,rs536321884,rs536334482,rs536560953,rs536598968,rs536616065,rs536840636,rs536846414,rs536853959,rs536893579,rs536925058,rs536986461,rs537015585,rs537071611,rs537183825,rs537209965,rs537216931,rs537249639,rs537266580,rs537289920,rs537326897,rs537353423,rs537405287,rs537406104,rs537419721,rs537437062,rs537446582,rs537508868,rs537533069,rs537541004,rs537545235,rs537550454,rs537551243,rs537581051,rs537596022,rs537618655,rs537643244,rs537662955,rs537701324,rs537815026,rs537815153,rs537945875,rs537965901,rs537975993,rs537983726,rs538051314,rs538129799,rs538166645,rs538196363,rs538270606,rs538279484,rs538338307,rs538401487,rs538410202,rs538539345,rs538578327,rs538612686,rs538616301,rs538618161,rs538646825,rs538706796,rs538708026,rs538736643,rs538765928,rs538779929,rs538788538,rs538868733,rs538905405,rs538930958,rs539026212,rs539028205,rs539062798,rs539086012,rs539116075,rs539156871,rs539242264,rs539299894,rs539307905,rs539330255,rs539335004,rs539373357,rs539403750,rs539414099,rs539425126,rs539483051,rs539515336,rs539580832,rs539612623,rs539627933,rs539644299,rs539663136,rs539663333,rs539699240,rs539888271,rs539892180,rs539984620,rs540029735,rs540032078,rs540156391,rs540165446,rs540467554,rs540507655,rs540533995,rs540534797,rs540596127,rs540650774,rs540663949,rs540676439,rs540692454,rs540701239,rs540800697,rs540800731,rs540857457,rs540863606,rs540881906,rs540882754,rs540908874,rs540960636,rs540974709,rs541097220,rs541114522,rs541171856,rs541172959,rs541210320,rs541251241,rs541305183,rs541324940,rs541341474,rs541384494,rs541713878,rs541830114,rs541858499,rs541873727,rs541919409,rs541959526,rs542023131,rs542127506,rs542181318,rs542246478,rs542258422,rs542267399,rs542294168,rs542389307,rs542392239,rs542445315,rs542457642,rs542562126,rs542580855,rs542586578,rs542587839,rs542593550,rs542631043,rs542656711,rs542694003,rs542814539,rs542865331,rs542885293,rs542934072,rs542940760,rs543054070,rs543074821,rs543079096,rs543133482,rs543156889,rs543178831,rs543226817,rs543260859,rs543288755,rs543383350,rs543390776,rs543392200,rs543399644,rs543399666,rs543470093,rs543555473,rs543556662,rs543567774,rs543629433,rs543824944,rs543849870,rs543868446,rs543881717,rs543940001,rs544013807,rs544122043,rs544185062,rs544272874,rs544376592,rs544455555,rs544470390,rs544479266,rs544506762,rs544571202,rs544584901,rs544660038,rs544661586,rs544663401,rs544772375,rs544795114,rs544806035,rs544823119,rs544870469,rs544877161,rs544879239,rs544932505,rs544938101,rs544941574,rs544944657,rs544949412,rs544967168,rs544986658,rs545026056,rs545077232,rs545119721,rs545135897,rs545138176,rs545190042,rs545208382,rs545325243,rs545348140,rs545356793,rs545395684,rs545435871,rs545444399,rs545495292,rs545520340,rs545528074,rs545568164,rs545602374,rs545652687,rs545663698,rs545679620,rs545696239,rs545703122,rs545714063,rs545745637,rs545771755,rs545835848,rs545919000,rs545937169,rs545988678,rs546005267,rs546042826,rs546106033,rs546157480,rs546165710,rs546193073,rs546195239,rs546219619,rs546324542,rs546327296,rs546416477,rs546418516,rs546460003,rs546464232,rs546466250,rs546470503,rs546501273,rs546595506,rs546606944,rs546699513,rs546707575,rs546719169,rs546730781,rs546733018,rs546751392,rs546759890,rs546762295,rs546808074,rs546823090,rs546832567,rs546852153,rs546858084,rs546909204,rs546909212,rs546965109,rs547047036,rs547078131,rs547086550,rs547121045,rs547161575,rs547165759,rs547182354,rs547217418,rs547250079,rs547258794,rs547300652,rs547320328,rs547341362,rs547435290,rs547447628,rs547456674,rs547466727,rs547477805,rs547504568,rs547557271,rs547577639,rs547581044,rs547621371,rs547626897,rs547637433,rs547638924,rs547689596,rs547729054,rs547760311,rs547908703,rs547952864,rs547967053,rs547968259,rs547994825,rs548024296,rs548052164,rs548068247,rs548104673,rs548118592,rs548135222,rs548149468,rs548190240,rs548210957,rs548264850,rs548480158,rs548524078,rs548576166,rs548599041,rs548617905,rs548649814,rs548778200,rs548791782,rs548795510,rs548811382,rs548811819,rs548866019,rs548953313,rs548966221,rs549006509,rs549064038,rs549179386,rs549204522,rs549213632,rs549222533,rs549232575,rs549252108,rs549265800,rs549289984,rs549338664,rs549399525,rs549401400,rs549404834,rs549415944,rs549431688,rs549493411,rs549515619,rs549596802,rs549598562,rs549656004,rs549663867,rs549670660,rs549695683,rs549705924,rs549740231,rs549760707,rs549854261,rs549908705,rs549949444,rs550153227,rs550162792,rs550199360,rs550240778,rs550241684,rs550285818,rs550470261,rs550533516,rs550570206,rs550573721,rs550597941,rs550610794,rs550622977,rs550726460,rs550749394,rs550757032,rs550759963,rs550789783,rs550807575,rs550824651,rs550840022,rs550864454,rs550874088,rs550921787,rs551068360,rs551105254,rs551115365,rs551115762,rs551165536,rs551181317,rs551221463,rs551233227,rs551260706,rs551298993,rs551343030,rs551369281,rs551369690,rs551394639,rs551419308,rs551436081,rs551440306,rs551477298,rs551513989,rs551540516,rs551557848,rs551627249,rs551665346,rs551670197,rs551682530,rs551756527,rs551773548,rs551810321,rs551853647,rs551878987,rs551929818,rs551943018,rs551988265,rs551993302,rs551999464,rs552002274,rs552012847,rs552069327,rs552128065,rs552133725,rs552145220,rs552200795,rs552303352,rs552335458,rs552425629,rs552450474,rs552463647,rs552475108,rs552535798,rs552558941,rs552579422,rs552640057,rs552666622,rs552746508,rs552780479,rs552794517,rs552810984,rs552965961,rs552985024,rs553038864,rs553044724,rs553060627,rs553089357,rs553144715,rs553168877,rs553313601,rs553316350,rs553322823,rs553325965,rs553344210,rs553374084,rs553513119,rs553561234,rs553752106,rs553929756,rs553974232,rs553981165,rs553997717,rs554037167,rs554098168,rs554102108,rs554159144,rs554161367,rs554163607,rs554195640,rs554231421,rs554249881,rs554260467,rs554306205,rs554358525,rs554364870,rs554414252,rs554426127,rs554468710,rs554476385,rs554483127,rs554595972,rs554615935,rs554690141,rs554723367,rs554829709,rs554846691,rs554919306,rs554928346,rs554930169,rs554971710,rs555030202,rs555041641,rs555073092,rs555124635,rs555136318,rs555159143,rs555187951,rs555228321,rs555238501,rs555259525,rs555378329,rs555452402,rs555481621,rs555513222,rs555532075,rs555540866,rs555560982,rs555603416,rs555676119,rs555698978,rs555717195,rs555742111,rs555773749,rs555790789,rs555891885,rs555947837,rs555953429,rs555965542,rs555990435,rs556039030,rs556079855,rs556118017,rs556166580,rs556183644,rs556269312,rs556272472,rs556307967,rs556343933,rs556374425,rs556433299,rs556435105,rs556435846,rs556447342,rs556459036,rs556476660,rs556482635,rs556492943,rs556574842,rs556582137,rs556620713,rs556645735,rs556660676,rs556858436,rs556867113,rs556875692,rs556913264,rs556927844,rs556967677,rs55702285,rs557025647,rs557054390,rs557062363,rs557089835,rs557114460,rs557116096,rs557126988,rs557137440,rs557195214,rs557281878,rs557310937,rs557333788,rs557348306,rs557357814,rs557458215,rs557464954,rs557546721,rs557576585,rs557594785,rs557619760,rs557626824,rs557627290,rs557645223,rs557663385,rs557795000,rs557812152,rs557855435,rs558065242,rs558104069,rs558108250,rs558130971,rs558144254,rs558156284,rs558231263,rs558317533,rs558317973,rs558330698,rs558333543,rs558367167,rs558374869,rs558390799,rs558453241,rs558484627,rs558495310,rs558519749,rs558529233,rs558604032,rs558618087,rs558707160,rs558766712,rs55885307,rs558858886,rs558888894,rs558945484,rs559012699,rs559060333,rs559123589,rs559223071,rs559243725,rs55926221,rs559276757,rs559305052,rs559316452,rs559349791,rs559367152,rs559392980,rs559430830,rs559466961,rs559495822,rs55955432,rs559578049,rs559724632,rs559894446,rs559925354,rs559957935,rs559964314,rs560044654,rs560046555,rs560064442,rs560071149,rs560107286,rs560167982,rs560185262,rs560187826,rs560210759,rs560214091,rs560215022,rs560222437,rs560273863,rs560347791,rs560385936,rs560414242,rs560433635,rs560464579,rs560464595,rs560470942,rs560484926,rs560485051,rs560500944,rs560641742,rs560655313,rs560669033,rs560719516,rs560730170,rs560786487,rs560793650,rs560932694,rs560956503,rs560969578,rs561059603,rs561134414,rs561227852,rs561236559,rs561263161,rs561270008,rs561317029,rs561403940,rs561409641,rs561421332,rs561440413,rs561443644,rs561455850,rs561504099,rs561567174,rs561594126,rs561610314,rs561644417,rs561651037,rs561678791,rs561713947,rs561731577,rs561740376,rs561754706,rs561766514,rs561773401,rs561806958,rs561810691,rs561880726,rs561890675,rs561950500,rs562078771,rs562173783,rs562192200,rs562222165,rs562287935,rs562300236,rs562380550,rs562396367,rs562413109,rs562466067,rs562586451,rs562605315,rs562677982,rs562685905,rs562755354,rs562776685,rs562817838,rs562930971,rs563007178,rs563045429,rs563052316,rs563063482,rs563148557,rs563198533,rs563214553,rs563255439,rs563300409,rs563346240,rs563356606,rs563404410,rs563406920,rs563498474,rs563509167,rs56363825,rs563682181,rs563695982,rs563718951,rs563738818,rs563745264,rs563753671,rs563796422,rs563816959,rs563840364,rs563854642,rs563894047,rs564015107,rs564017059,rs564063068,rs564100695,rs564173504,rs564262106,rs564332736,rs564372903,rs564448419,rs564494779,rs564498648,rs564512132,rs564539131,rs564543354,rs564547650,rs564633790,rs564639720,rs564931288,rs564962781,rs564996384,rs565085330,rs565150083,rs565156731,rs565171981,rs565194125,rs565218184,rs565270046,rs565300856,rs565309238,rs565534585,rs565636575,rs565638508,rs565702580,rs565743769,rs565747509,rs565769892,rs565783333,rs565801404,rs565942727,rs566026695,rs566105966,rs566148511,rs566175518,rs566243230,rs566260749,rs566320151,rs566349038,rs566363438,rs566548875,rs566717929,rs566726966,rs566732784,rs566837356,rs566858382,rs566954919,rs566984527,rs567002304,rs567088537,rs567093239,rs567093489,rs567102360,rs567169961,rs567376067,rs567396388,rs567499996,rs567530824,rs567562627,rs567569997,rs567635163,rs567643128,rs567658538,rs567673169,rs567724924,rs567740411,rs567787293,rs567823247,rs567859766,rs567895661,rs567924273,rs567934136,rs567935626,rs567955242,rs568008842,rs568034451,rs568056578,rs568109108,rs568160994,rs568200215,rs568244995,rs568368628,rs568397659,rs568427478,rs568454855,rs568515300,rs568627245,rs568664974,rs568724260,rs568807344,rs568880676,rs568898606,rs568997689,rs569017230,rs569039937,rs569076544,rs569117809,rs569201224,rs569262733,rs569338310,rs569339193,rs569389582,rs569418272,rs569458446,rs569527271,rs569534237,rs569593796,rs569611112,rs569672497,rs569674014,rs569674647,rs569676539,rs569685540,rs569713729,rs569717644,rs569755304,rs569918292,rs569936146,rs570011321,rs570089685,rs570098391,rs570099288,rs570107995,rs570108710,rs570128183,rs57015592,rs570251437,rs570268714,rs570292210,rs570298582,rs570336873,rs570434639,rs570474345,rs570476863,rs570505481,rs570618420,rs570622282,rs570687042,rs570689472,rs570812112,rs570812718,rs570882208,rs570964546,rs571031737,rs571034533,rs571102171,rs571102695,rs571103944,rs571194714,rs571237836,rs571286607,rs571290476,rs571297014,rs571336120,rs571403802,rs571452995,rs571579324,rs571615001,rs571651469,rs571774617,rs571805540,rs571908804,rs572074026,rs572118315,rs572174439,rs572182405,rs572278810,rs572338931,rs572401494,rs572430186,rs572430208,rs572454485,rs572474364,rs572481644,rs572564193,rs572605966,rs572629047,rs572637477,rs572722749,rs572921542,rs572977542,rs573151944,rs573337483,rs573338368,rs573370907,rs573390594,rs573400868,rs573400925,rs573445988,rs573462161,rs573475812,rs573498936,rs573504187,rs573551053,rs573671652,rs573676424,rs573827692,rs573864537,rs573869985,rs573945640,rs573948730,rs573965104,rs573992828,rs574002516,rs574086580,rs574262401,rs574271511,rs574300164,rs574312422,rs574321745,rs574346278,rs574384748,rs574390512,rs574412715,rs574481440,rs574575477,rs574651962,rs574707224,rs574729989,rs574757106,rs574775691,rs574778614,rs574799550,rs574816607,rs574870807,rs574895262,rs574907308,rs575007362,rs575064107,rs575114524,rs575139632,rs575182785,rs575270316,rs575327715,rs575339571,rs575378243,rs575395113,rs575425777,rs575473516,rs575519514,rs575538477,rs575553350,rs575597506,rs575759679,rs575893310,rs575999704,rs576005703,rs576047301,rs576152789,rs576246288,rs576255347,rs576287553,rs576318499,rs57636512,rs576415982,rs576422667,rs576434039,rs576436546,rs576499919,rs576522535,rs576525285,rs576531749,rs576544431,rs576546538,rs576549353,rs576569698,rs576612432,rs576696603,rs576730806,rs576744321,rs57674757,rs576777116,rs576892108,rs576953243,rs576954485,rs576995261,rs577131955,rs577217001,rs577242923,rs577364721,rs577371897,rs577391343,rs577455552,rs577529580,rs577663400,rs577664767,rs577700082,rs577707434,rs577720808,rs577767473,rs577824967,rs577846733,rs577872680,rs577953670,rs577957288,rs578065980,rs578083554,rs578084809,rs578155073,rs578189399,rs578202676,rs57865888,rs57868848,rs58021273,rs58253766,rs585717,rs58794860,rs59173404,rs59333525,rs59356299,rs59465945,rs604735,rs60571504,rs60647531,rs61425842,rs61832382,rs61832410,rs61832416,rs61832453,rs61832495,rs632275,rs640915,rs6428985,rs6428989,rs6428998,rs6657602,rs6658508,rs6662515,rs6662610,rs6662736,rs6664144,rs6665145,rs6665340,rs6669063,rs6670388,rs6671079,rs6672923,rs6673872,rs6684299,rs6684412,rs6686490,rs6703352,rs67501358,rs72764004,rs72764014,rs72764032,rs72764081,rs73099963,rs73115915,rs73115923,rs73117634,rs73117638,rs73117640,rs73117641,rs73117643,rs73119307,rs73119310,rs73119311,rs73119313,rs73119336,rs73120073,rs73120075,rs73120086,rs73121638,rs73121652,rs73121655,rs73121662,rs73123346,rs73123348,rs73123365,rs73123372,rs74146691,rs74146692,rs74146695,rs74146698,rs74146700,rs74146702,rs74147203,rs74147204,rs74147205,rs74147210,rs74147252,rs74147253,rs74149705,rs74149706,rs74149917,rs74149924,rs74150107,rs74362206,rs74467938,rs74587768,rs74597691,rs74644555,rs74948253,rs74977016,rs74998895,rs75006588,rs75090447,rs75106465,rs7511662,rs7511682,rs75136878,rs7517131,rs75324253,rs7538500,rs7541015,rs7541818,rs75465289,rs7551532,rs7551647,rs75600160,rs75613589,rs75642694,rs75736348,rs75807432,rs75807674,rs76070660,rs76073687,rs76256285,rs76650090,rs76694059,rs76745072,rs76749559,rs76778865,rs76876145,rs76890222,rs76919534,rs76946181,rs77143193,rs77160134,rs77383542,rs77530750,rs77585837,rs77780919,rs77812763,rs77972365,rs78000350,rs78049604,rs78116792,rs78332033,rs78352952,rs78382720,rs78430722,rs78437107,rs78523282,rs78577126,rs78635792,rs78801070,rs78804859,rs78850171,rs78853477,rs78877112,rs78877323,rs79025811,rs79057792,rs79155866,rs79161673,rs79236044,rs79360905,rs79367939,rs79568824,rs79605588,rs79761691,rs79783000,rs79977938,rs80125085,rs80175606,rs80182847,rs80213551,rs80235574,rs80248685,rs80255718,rs869450,rs870872,rs884641,rs888438,rs918241,rs9428370,rs9428372,rs9428374,rs9428654,rs9428655,rs9428658,rs9428659,rs9428660,rs961120	RYR2
Mouse Phenotype Single KO	MP:0006110	ventricular fibrillation	1	0	0	0	29.9637	81.6321	2446	0.000544214	0.0163067	1333	0.212678	1	1	4.35116	0.229824	1	3	0.00070373	0.333333	rs1008957,rs10157554,rs10157703,rs10158020,rs10158497,rs10449289,rs10458439,rs10495391,rs10495393,rs10495394,rs10754590,rs10754593,rs10754601,rs10802579,rs10802587,rs10802593,rs10802595,rs10802631,rs10925288,rs10925298,rs10925300,rs10925303,rs10925308,rs10925309,rs10925310,rs10925311,rs10925314,rs10925334,rs10925345,rs10925351,rs10925353,rs10925354,rs10925383,rs10925407,rs10925408,rs10925496,rs10925506,rs111239025,rs111256171,rs111257915,rs111326999,rs111351015,rs111433196,rs111444812,rs111513890,rs111543314,rs111567070,rs111571975,rs111679859,rs111749972,rs111751688,rs111787438,rs111820715,rs111849343,rs111886904,rs111890495,rs111982730,rs112021216,rs112055613,rs112057005,rs112086010,rs112107303,rs112263849,rs112463077,rs1124814,rs112502023,rs112680790,rs112766011,rs112859807,rs112952326,rs113064379,rs113078942,rs113122785,rs113145746,rs113204345,rs113206773,rs113218902,rs113422788,rs113486481,rs113564749,rs113582565,rs113588140,rs113615406,rs113721327,rs113798282,rs113999926,rs114029937,rs114119896,rs114127395,rs114173853,rs114175424,rs114220555,rs114271018,rs114432511,rs114451930,rs114619329,rs114677398,rs114716874,rs114734449,rs114745695,rs114831995,rs114836489,rs114875027,rs114906807,rs114922528,rs114928207,rs114937996,rs115019024,rs115029294,rs115034176,rs115049389,rs115079241,rs115085457,rs115109796,rs115124358,rs115140019,rs115144073,rs115144249,rs115156041,rs115167073,rs115203194,rs115226901,rs115255308,rs115271431,rs115395133,rs115403251,rs115427210,rs115476150,rs115528452,rs115557782,rs115567975,rs115638108,rs115681163,rs115684050,rs115686532,rs115702327,rs115711805,rs115723188,rs115725851,rs115800629,rs115814801,rs115821546,rs11582448,rs11584594,rs115850453,rs115856731,rs115870905,rs115977538,rs115979568,rs115986228,rs116007642,rs116012053,rs116022538,rs116118735,rs116131795,rs116170281,rs116196129,rs116268985,rs116271099,rs116305362,rs116364430,rs116389412,rs116392890,rs116484343,rs116506838,rs116580341,rs116619576,rs116662749,rs116715694,rs116768582,rs116792009,rs116874631,rs117007090,rs117123811,rs117197268,rs117218463,rs117277687,rs117395874,rs117564471,rs117648730,rs117916943,rs11801278,rs11806340,rs118101578,rs12025027,rs12030137,rs12035538,rs12037993,rs12039295,rs12041443,rs12041884,rs12043216,rs12045513,rs12057149,rs12058770,rs12058831,rs12062682,rs12066605,rs12072243,rs12072710,rs12078693,rs12079232,rs12079827,rs12081783,rs12083140,rs12083174,rs12084795,rs12086470,rs12087761,rs12087893,rs12089014,rs12093182,rs12118388,rs12122294,rs12123449,rs12124723,rs12127489,rs12129023,rs12132623,rs12138986,rs12139756,rs12141713,rs12239398,rs12353981,rs12401834,rs12403531,rs12561761,rs12734448,rs12746235,rs12753661,rs12756907,rs13374673,rs1337801,rs1362841,rs1362845,rs137898517,rs137910345,rs137952147,rs137955484,rs137973365,rs138019171,rs138065210,rs138136218,rs138141093,rs138154635,rs138218198,rs138264390,rs138299346,rs138341966,rs138355985,rs138368312,rs138447972,rs138487423,rs138491977,rs138515704,rs138590037,rs138612026,rs138648308,rs138683086,rs138703395,rs138726759,rs138807909,rs138885952,rs138986122,rs139057229,rs139082153,rs139093602,rs139167945,rs139257137,rs139279335,rs139355258,rs139395687,rs139429032,rs139435871,rs139474596,rs139574311,rs139605821,rs139689765,rs139727360,rs139790821,rs139824752,rs139849341,rs139942118,rs139961035,rs139997261,rs140096149,rs140115209,rs140125129,rs140154084,rs140173802,rs140230356,rs140234477,rs140240587,rs140303149,rs140356154,rs140382468,rs140427107,rs140481658,rs140549163,rs140574311,rs140637478,rs140663739,rs140674275,rs140684105,rs140695059,rs140703168,rs140769508,rs140877117,rs140879651,rs140905217,rs140944616,rs140977781,rs140988639,rs141046483,rs141092512,rs141141533,rs141228235,rs141231901,rs141370129,rs141394032,rs141425321,rs141530863,rs1415717,rs1415718,rs141656156,rs141747795,rs141849494,rs141871872,rs141885443,rs141925377,rs142035658,rs142061245,rs142063116,rs142082018,rs142095615,rs1421207,rs142244127,rs142290419,rs142380281,rs142385081,rs142418466,rs142531236,rs142740892,rs142763202,rs142836670,rs142872237,rs142875505,rs142914311,rs142946916,rs143086372,rs143116000,rs143147134,rs143283721,rs143335376,rs143374137,rs143379492,rs143386256,rs143449362,rs143613595,rs143698225,rs143733522,rs143793254,rs143807572,rs143822144,rs143841935,rs143869307,rs143869867,rs144112771,rs144136265,rs144189420,rs144312369,rs144328515,rs144399727,rs144417760,rs144434835,rs144447545,rs144509817,rs144511858,rs144580355,rs144628565,rs144723647,rs144737159,rs144789139,rs144802449,rs144805764,rs144876653,rs144923298,rs144948129,rs144969605,rs145150527,rs145214777,rs145310837,rs145316504,rs145380706,rs145469056,rs145564241,rs145687313,rs145714339,rs145714641,rs145737556,rs145816862,rs145834328,rs145875984,rs145881199,rs145919043,rs145970166,rs146109694,rs146195382,rs146337821,rs146402945,rs146431394,rs146435144,rs146450162,rs146506338,rs146555924,rs146674617,rs146714450,rs146767305,rs146810038,rs146870333,rs146883800,rs146973525,rs147122040,rs147165050,rs147195211,rs147207573,rs147224523,rs147272444,rs147419476,rs147448422,rs147477707,rs147580007,rs147715522,rs147785390,rs147788523,rs147844664,rs147876547,rs147925584,rs147925988,rs147954174,rs147998895,rs148013186,rs148013727,rs148019277,rs148046446,rs148079795,rs148145251,rs148155902,rs148174926,rs148175583,rs148190012,rs148224108,rs148305510,rs148466036,rs148491426,rs148501730,rs148537394,rs148554565,rs148652081,rs148668115,rs148731682,rs148773691,rs148800548,rs149057776,rs149071814,rs149086476,rs149231237,rs149250553,rs149293500,rs149302536,rs149331098,rs149332887,rs149366483,rs149450499,rs149467655,rs149537162,rs149549476,rs149605186,rs149707222,rs149829733,rs149862408,rs149866362,rs149907660,rs149910575,rs149976845,rs149985002,rs149990512,rs150007039,rs150063371,rs150090789,rs150142596,rs150156295,rs150166340,rs150231537,rs150235666,rs150289550,rs150431331,rs150558717,rs150617302,rs150678382,rs150844072,rs150940630,rs151074393,rs151084736,rs151151089,rs151155738,rs151280506,rs1547279,rs1569188,rs16834805,rs16834810,rs16834884,rs16834891,rs16834923,rs16834985,rs16835052,rs16835191,rs16835193,rs16835787,rs17612250,rs17626494,rs17627448,rs17636387,rs17669304,rs17682073,rs180674326,rs180677109,rs180686361,rs180690341,rs180706548,rs180763497,rs180837050,rs180839562,rs180853059,rs180921810,rs180938169,rs181027308,rs181028693,rs181150072,rs181212570,rs181214784,rs181239401,rs181246503,rs181283925,rs181322583,rs181359206,rs181396325,rs181537330,rs181613427,rs181623863,rs181638993,rs181654259,rs181676558,rs181715493,rs181739683,rs181753507,rs181766529,rs181767464,rs181870099,rs181882938,rs182038963,rs182046417,rs182046837,rs182065633,rs182089176,rs182260232,rs182267284,rs182271511,rs182271531,rs182279658,rs182282621,rs182292143,rs182302843,rs182384669,rs182412362,rs182422442,rs182536225,rs182576226,rs182647564,rs182767586,rs182780200,rs182781576,rs182789371,rs182831732,rs182865157,rs182879973,rs182888832,rs182922214,rs182943949,rs183017367,rs183072540,rs183079070,rs183106822,rs183162555,rs183190571,rs183290517,rs183377837,rs183387243,rs183388331,rs183396660,rs183402324,rs183479114,rs183539559,rs183558716,rs183676594,rs183684529,rs183698461,rs183702868,rs183720004,rs183757234,rs183769287,rs183781168,rs183790586,rs183791888,rs183796256,rs183803000,rs184023710,rs184095215,rs184095853,rs184180802,rs184237794,rs184309668,rs184312535,rs184347701,rs184352257,rs184364859,rs184369483,rs184375177,rs184461681,rs184484783,rs184517398,rs184520612,rs184543126,rs184647148,rs184676259,rs184721887,rs184731521,rs184753470,rs184778206,rs184780257,rs184791687,rs184794525,rs184815612,rs184904801,rs185019553,rs185061834,rs185094956,rs185126551,rs185200950,rs185209005,rs185240194,rs185259364,rs185282062,rs185321719,rs185339109,rs185340511,rs185343707,rs185348328,rs185372269,rs185509879,rs185526762,rs185587881,rs185594468,rs185690991,rs185694862,rs185761647,rs185796084,rs185834148,rs185888636,rs185957979,rs185963849,rs186010656,rs186012728,rs186029156,rs186056030,rs186061701,rs186077822,rs186085312,rs186087103,rs186093167,rs186188556,rs186194444,rs186200021,rs186244516,rs186245932,rs186265919,rs186275562,rs186343283,rs186349607,rs186365783,rs186388341,rs186406631,rs186456276,rs186585656,rs186620233,rs186667002,rs186681527,rs186694658,rs186697407,rs186720657,rs186879803,rs186921130,rs186921871,rs186928176,rs186962410,rs186975740,rs186989632,rs187000377,rs187005593,rs187012459,rs187041957,rs187060011,rs187063602,rs187104105,rs187131538,rs187133148,rs187230787,rs187232056,rs187294242,rs187306711,rs187314774,rs187400655,rs187466739,rs187526655,rs187531858,rs187556919,rs187715357,rs187746913,rs187771799,rs187812838,rs187878992,rs187949573,rs187977513,rs188038617,rs188082232,rs188106213,rs1881548,rs188235020,rs188281325,rs188359811,rs188419742,rs188476133,rs188551590,rs188575450,rs188599801,rs188639640,rs188667820,rs188783282,rs188795677,rs188820255,rs188821336,rs188855767,rs188868873,rs188875479,rs188934741,rs188960704,rs188980748,rs188992509,rs189013260,rs189057753,rs189066000,rs189109577,rs189168071,rs189275942,rs189294957,rs189302878,rs189305696,rs189322412,rs189352638,rs189437700,rs189440171,rs189477830,rs189484745,rs189545878,rs189546549,rs189552069,rs189571898,rs189656667,rs189666993,rs189717648,rs189723964,rs189725907,rs189736491,rs189753550,rs189821822,rs189823501,rs189839469,rs189859233,rs189864828,rs189920565,rs190106804,rs190129783,rs190239553,rs190304440,rs190372871,rs190385918,rs190399002,rs190415352,rs190458736,rs190465005,rs190504338,rs190542789,rs190568603,rs190590515,rs190595062,rs190603725,rs190626687,rs190645794,rs190678581,rs190688870,rs190700446,rs190777082,rs190816000,rs190835283,rs190849432,rs190908779,rs190918983,rs191009535,rs191199289,rs191203457,rs191204960,rs191210311,rs191220511,rs191357010,rs191361535,rs191369616,rs191440658,rs191474960,rs191477563,rs191478992,rs191493926,rs191496154,rs191521134,rs191537216,rs191601679,rs191607007,rs191693729,rs191789419,rs191871301,rs191883685,rs191937128,rs191938342,rs191970300,rs192095813,rs192113874,rs192308694,rs192317424,rs192337888,rs192347841,rs192359048,rs192381253,rs192439387,rs192478056,rs192495170,rs192540295,rs192546697,rs192609483,rs192652114,rs192697749,rs192787335,rs192819726,rs192838958,rs192933507,rs192969720,rs193018817,rs193026344,rs193034130,rs193052481,rs193151181,rs193173770,rs193232488,rs193291381,rs193293529,rs1974269,rs200003166,rs200094655,rs202054104,rs2027253,rs2031015,rs2058931,rs2111735,rs2152885,rs2225886,rs2385577,rs2385578,rs2385608,rs2463865,rs2485576,rs2485579,rs2485580,rs2485581,rs2485582,rs2485583,rs2485595,rs2485599,rs2490346,rs2490347,rs2490348,rs2490352,rs2490359,rs2490360,rs2490361,rs2490370,rs2490371,rs2490377,rs2618670,rs2685290,rs2685291,rs2779373,rs2779375,rs2797436,rs2805441,rs2805442,rs2805444,rs2819767,rs2819768,rs28396811,rs28578664,rs2891818,rs2891819,rs2891825,rs3120683,rs34906638,rs34967813,rs35272209,rs35660510,rs367592777,rs367707890,rs367946963,rs368080361,rs368577571,rs368741574,rs368919455,rs369343107,rs369348484,rs369562755,rs369798618,rs369809296,rs370036976,rs370051680,rs370069832,rs370414674,rs370572636,rs370627742,rs371070554,rs371149356,rs371314081,rs371386772,rs371405459,rs371412147,rs371721933,rs372297196,rs372309895,rs372649111,rs373007996,rs373170952,rs373281912,rs373419379,rs373619634,rs373725671,rs374125819,rs374380590,rs375250580,rs375351094,rs375367537,rs375495337,rs375773393,rs375963262,rs376079233,rs376110883,rs376215859,rs376231294,rs376628435,rs3766887,rs3766888,rs376694930,rs377109247,rs377241550,rs377279859,rs377500698,rs377515158,rs377711334,rs4006359,rs4074496,rs4130683,rs41356946,rs41445947,rs4376724,rs4492606,rs4573506,rs4623687,rs4659489,rs4659491,rs527377312,rs527409049,rs527417631,rs527493873,rs527540887,rs527574351,rs527589920,rs527598887,rs527632830,rs527668016,rs527681794,rs527721592,rs527721640,rs527729618,rs527734677,rs527750746,rs527776246,rs527778101,rs527858734,rs527875394,rs527891907,rs527968660,rs528006106,rs528119225,rs528135042,rs528167399,rs528200047,rs528316763,rs528417872,rs528578686,rs528612010,rs528695280,rs528754819,rs528772631,rs528780367,rs528858234,rs528880402,rs528904175,rs528904702,rs528915333,rs528925205,rs528980724,rs529011960,rs529087773,rs529106312,rs529187042,rs529203774,rs529229918,rs529276451,rs529280350,rs529374634,rs529428297,rs529633511,rs529690126,rs529765412,rs529806408,rs529816561,rs529880787,rs529898672,rs529934117,rs529940016,rs529957125,rs529981447,rs529985991,rs529991738,rs530009093,rs530036981,rs530048756,rs530099983,rs530129890,rs530203579,rs530207889,rs530229978,rs530234760,rs530261910,rs530272273,rs530281314,rs530304707,rs530313239,rs530320661,rs530395368,rs530599495,rs530621896,rs530657522,rs530710952,rs530733949,rs530815937,rs530861352,rs531089061,rs531137508,rs531162441,rs531164276,rs531175486,rs531204510,rs531209340,rs531251462,rs531258624,rs531259948,rs531296601,rs531314717,rs531331562,rs531339025,rs531430655,rs531433373,rs531469447,rs531473364,rs531476139,rs531533127,rs531535137,rs531647511,rs531707768,rs531772571,rs531774677,rs531876403,rs531901627,rs531966133,rs532172134,rs532172308,rs532222835,rs532265010,rs532301131,rs532324704,rs532324772,rs532342499,rs532355302,rs532363532,rs532364701,rs532393846,rs532417400,rs532463463,rs532528949,rs532536465,rs532563207,rs532577731,rs532846156,rs532846501,rs532907043,rs532918806,rs532954925,rs532976798,rs532994786,rs532998698,rs533052288,rs533077137,rs533079242,rs533131719,rs533159411,rs533303399,rs533435368,rs533443202,rs533581890,rs533596704,rs533609326,rs533624643,rs533662701,rs533687867,rs533769264,rs533779305,rs533788392,rs533831917,rs533862570,rs533886165,rs533941620,rs533943192,rs534160189,rs534197049,rs534226355,rs534235626,rs534316332,rs534317824,rs534320732,rs534449920,rs534597757,rs534671806,rs534744450,rs534745018,rs534771833,rs534783132,rs534798179,rs534804026,rs534830461,rs534906041,rs534906752,rs534919545,rs534919560,rs534998976,rs535000279,rs535028892,rs535090941,rs535146389,rs535153607,rs535154217,rs535155009,rs535199121,rs535247419,rs535347677,rs535376437,rs535410502,rs535543676,rs535643849,rs535659771,rs535699465,rs535729271,rs535809273,rs535817792,rs535832334,rs535864673,rs535930040,rs535938948,rs535984502,rs536027519,rs536037366,rs536072578,rs536094356,rs536107483,rs536112938,rs536117735,rs536167249,rs536193327,rs536235403,rs536275554,rs536291712,rs536321884,rs536334482,rs536560953,rs536598968,rs536616065,rs536840636,rs536846414,rs536853959,rs536893579,rs536925058,rs536986461,rs537015585,rs537071611,rs537183825,rs537209965,rs537216931,rs537249639,rs537266580,rs537289920,rs537326897,rs537353423,rs537405287,rs537406104,rs537419721,rs537437062,rs537446582,rs537508868,rs537533069,rs537541004,rs537545235,rs537550454,rs537551243,rs537581051,rs537596022,rs537618655,rs537643244,rs537662955,rs537701324,rs537815026,rs537815153,rs537945875,rs537965901,rs537975993,rs537983726,rs538051314,rs538129799,rs538166645,rs538196363,rs538270606,rs538279484,rs538338307,rs538401487,rs538410202,rs538539345,rs538578327,rs538612686,rs538616301,rs538618161,rs538646825,rs538706796,rs538708026,rs538736643,rs538765928,rs538779929,rs538788538,rs538868733,rs538905405,rs538930958,rs539026212,rs539028205,rs539062798,rs539086012,rs539116075,rs539156871,rs539242264,rs539299894,rs539307905,rs539330255,rs539335004,rs539373357,rs539403750,rs539414099,rs539425126,rs539483051,rs539515336,rs539580832,rs539612623,rs539627933,rs539644299,rs539663136,rs539663333,rs539699240,rs539888271,rs539892180,rs539984620,rs540029735,rs540032078,rs540156391,rs540165446,rs540467554,rs540507655,rs540533995,rs540534797,rs540596127,rs540650774,rs540663949,rs540676439,rs540692454,rs540701239,rs540800697,rs540800731,rs540857457,rs540863606,rs540881906,rs540882754,rs540908874,rs540960636,rs540974709,rs541097220,rs541114522,rs541171856,rs541172959,rs541210320,rs541251241,rs541305183,rs541324940,rs541341474,rs541384494,rs541713878,rs541830114,rs541858499,rs541873727,rs541919409,rs541959526,rs542023131,rs542127506,rs542181318,rs542246478,rs542258422,rs542267399,rs542294168,rs542389307,rs542392239,rs542445315,rs542457642,rs542562126,rs542580855,rs542586578,rs542587839,rs542593550,rs542631043,rs542656711,rs542694003,rs542814539,rs542865331,rs542885293,rs542934072,rs542940760,rs543054070,rs543074821,rs543079096,rs543133482,rs543156889,rs543178831,rs543226817,rs543260859,rs543288755,rs543383350,rs543390776,rs543392200,rs543399644,rs543399666,rs543470093,rs543555473,rs543556662,rs543567774,rs543629433,rs543824944,rs543849870,rs543868446,rs543881717,rs543940001,rs544013807,rs544122043,rs544185062,rs544272874,rs544376592,rs544455555,rs544470390,rs544479266,rs544506762,rs544571202,rs544584901,rs544660038,rs544661586,rs544663401,rs544772375,rs544795114,rs544806035,rs544823119,rs544870469,rs544877161,rs544879239,rs544932505,rs544938101,rs544941574,rs544944657,rs544949412,rs544967168,rs544986658,rs545026056,rs545077232,rs545119721,rs545135897,rs545138176,rs545190042,rs545208382,rs545325243,rs545348140,rs545356793,rs545395684,rs545435871,rs545444399,rs545495292,rs545520340,rs545528074,rs545568164,rs545602374,rs545652687,rs545663698,rs545679620,rs545696239,rs545703122,rs545714063,rs545745637,rs545771755,rs545835848,rs545919000,rs545937169,rs545988678,rs546005267,rs546042826,rs546106033,rs546157480,rs546165710,rs546193073,rs546195239,rs546219619,rs546324542,rs546327296,rs546416477,rs546418516,rs546460003,rs546464232,rs546466250,rs546470503,rs546501273,rs546595506,rs546606944,rs546699513,rs546707575,rs546719169,rs546730781,rs546733018,rs546751392,rs546759890,rs546762295,rs546808074,rs546823090,rs546832567,rs546852153,rs546858084,rs546909204,rs546909212,rs546965109,rs547047036,rs547078131,rs547086550,rs547121045,rs547161575,rs547165759,rs547182354,rs547217418,rs547250079,rs547258794,rs547300652,rs547320328,rs547341362,rs547435290,rs547447628,rs547456674,rs547466727,rs547477805,rs547504568,rs547557271,rs547577639,rs547581044,rs547621371,rs547626897,rs547637433,rs547638924,rs547689596,rs547729054,rs547760311,rs547908703,rs547952864,rs547967053,rs547968259,rs547994825,rs548024296,rs548052164,rs548068247,rs548104673,rs548118592,rs548135222,rs548149468,rs548190240,rs548210957,rs548264850,rs548480158,rs548524078,rs548576166,rs548599041,rs548617905,rs548649814,rs548778200,rs548791782,rs548795510,rs548811382,rs548811819,rs548866019,rs548953313,rs548966221,rs549006509,rs549064038,rs549179386,rs549204522,rs549213632,rs549222533,rs549232575,rs549252108,rs549265800,rs549289984,rs549338664,rs549399525,rs549401400,rs549404834,rs549415944,rs549431688,rs549493411,rs549515619,rs549596802,rs549598562,rs549656004,rs549663867,rs549670660,rs549695683,rs549705924,rs549740231,rs549760707,rs549854261,rs549908705,rs549949444,rs550153227,rs550162792,rs550199360,rs550240778,rs550241684,rs550285818,rs550470261,rs550533516,rs550570206,rs550573721,rs550597941,rs550610794,rs550622977,rs550726460,rs550749394,rs550757032,rs550759963,rs550789783,rs550807575,rs550824651,rs550840022,rs550864454,rs550874088,rs550921787,rs551068360,rs551105254,rs551115365,rs551115762,rs551165536,rs551181317,rs551221463,rs551233227,rs551260706,rs551298993,rs551343030,rs551369281,rs551369690,rs551394639,rs551419308,rs551436081,rs551440306,rs551477298,rs551513989,rs551540516,rs551557848,rs551627249,rs551665346,rs551670197,rs551682530,rs551756527,rs551773548,rs551810321,rs551853647,rs551878987,rs551929818,rs551943018,rs551988265,rs551993302,rs551999464,rs552002274,rs552012847,rs552069327,rs552128065,rs552133725,rs552145220,rs552200795,rs552303352,rs552335458,rs552425629,rs552450474,rs552463647,rs552475108,rs552535798,rs552558941,rs552579422,rs552640057,rs552666622,rs552746508,rs552780479,rs552794517,rs552810984,rs552965961,rs552985024,rs553038864,rs553044724,rs553060627,rs553089357,rs553144715,rs553168877,rs553313601,rs553316350,rs553322823,rs553325965,rs553344210,rs553374084,rs553513119,rs553561234,rs553752106,rs553929756,rs553974232,rs553981165,rs553997717,rs554037167,rs554098168,rs554102108,rs554159144,rs554161367,rs554163607,rs554195640,rs554231421,rs554249881,rs554260467,rs554306205,rs554358525,rs554364870,rs554414252,rs554426127,rs554468710,rs554476385,rs554483127,rs554595972,rs554615935,rs554690141,rs554723367,rs554829709,rs554846691,rs554919306,rs554928346,rs554930169,rs554971710,rs555030202,rs555041641,rs555073092,rs555124635,rs555136318,rs555159143,rs555187951,rs555228321,rs555238501,rs555259525,rs555378329,rs555452402,rs555481621,rs555513222,rs555532075,rs555540866,rs555560982,rs555603416,rs555676119,rs555698978,rs555717195,rs555742111,rs555773749,rs555790789,rs555891885,rs555947837,rs555953429,rs555965542,rs555990435,rs556039030,rs556079855,rs556118017,rs556166580,rs556183644,rs556269312,rs556272472,rs556307967,rs556343933,rs556374425,rs556433299,rs556435105,rs556435846,rs556447342,rs556459036,rs556476660,rs556482635,rs556492943,rs556574842,rs556582137,rs556620713,rs556645735,rs556660676,rs556858436,rs556867113,rs556875692,rs556913264,rs556927844,rs556967677,rs55702285,rs557025647,rs557054390,rs557062363,rs557089835,rs557114460,rs557116096,rs557126988,rs557137440,rs557195214,rs557281878,rs557310937,rs557333788,rs557348306,rs557357814,rs557458215,rs557464954,rs557546721,rs557576585,rs557594785,rs557619760,rs557626824,rs557627290,rs557645223,rs557663385,rs557795000,rs557812152,rs557855435,rs558065242,rs558104069,rs558108250,rs558130971,rs558144254,rs558156284,rs558231263,rs558317533,rs558317973,rs558330698,rs558333543,rs558367167,rs558374869,rs558390799,rs558453241,rs558484627,rs558495310,rs558519749,rs558529233,rs558604032,rs558618087,rs558707160,rs558766712,rs55885307,rs558858886,rs558888894,rs558945484,rs559012699,rs559060333,rs559123589,rs559223071,rs559243725,rs55926221,rs559276757,rs559305052,rs559316452,rs559349791,rs559367152,rs559392980,rs559430830,rs559466961,rs559495822,rs55955432,rs559578049,rs559724632,rs559894446,rs559925354,rs559957935,rs559964314,rs560044654,rs560046555,rs560064442,rs560071149,rs560107286,rs560167982,rs560185262,rs560187826,rs560210759,rs560214091,rs560215022,rs560222437,rs560273863,rs560347791,rs560385936,rs560414242,rs560433635,rs560464579,rs560464595,rs560470942,rs560484926,rs560485051,rs560500944,rs560641742,rs560655313,rs560669033,rs560719516,rs560730170,rs560786487,rs560793650,rs560932694,rs560956503,rs560969578,rs561059603,rs561134414,rs561227852,rs561236559,rs561263161,rs561270008,rs561317029,rs561403940,rs561409641,rs561421332,rs561440413,rs561443644,rs561455850,rs561504099,rs561567174,rs561594126,rs561610314,rs561644417,rs561651037,rs561678791,rs561713947,rs561731577,rs561740376,rs561754706,rs561766514,rs561773401,rs561806958,rs561810691,rs561880726,rs561890675,rs561950500,rs562078771,rs562173783,rs562192200,rs562222165,rs562287935,rs562300236,rs562380550,rs562396367,rs562413109,rs562466067,rs562586451,rs562605315,rs562677982,rs562685905,rs562755354,rs562776685,rs562817838,rs562930971,rs563007178,rs563045429,rs563052316,rs563063482,rs563148557,rs563198533,rs563214553,rs563255439,rs563300409,rs563346240,rs563356606,rs563404410,rs563406920,rs563498474,rs563509167,rs56363825,rs563682181,rs563695982,rs563718951,rs563738818,rs563745264,rs563753671,rs563796422,rs563816959,rs563840364,rs563854642,rs563894047,rs564015107,rs564017059,rs564063068,rs564100695,rs564173504,rs564262106,rs564332736,rs564372903,rs564448419,rs564494779,rs564498648,rs564512132,rs564539131,rs564543354,rs564547650,rs564633790,rs564639720,rs564931288,rs564962781,rs564996384,rs565085330,rs565150083,rs565156731,rs565171981,rs565194125,rs565218184,rs565270046,rs565300856,rs565309238,rs565534585,rs565636575,rs565638508,rs565702580,rs565743769,rs565747509,rs565769892,rs565783333,rs565801404,rs565942727,rs566026695,rs566105966,rs566148511,rs566175518,rs566243230,rs566260749,rs566320151,rs566349038,rs566363438,rs566548875,rs566717929,rs566726966,rs566732784,rs566837356,rs566858382,rs566954919,rs566984527,rs567002304,rs567088537,rs567093239,rs567093489,rs567102360,rs567169961,rs567376067,rs567396388,rs567499996,rs567530824,rs567562627,rs567569997,rs567635163,rs567643128,rs567658538,rs567673169,rs567724924,rs567740411,rs567787293,rs567823247,rs567859766,rs567895661,rs567924273,rs567934136,rs567935626,rs567955242,rs568008842,rs568034451,rs568056578,rs568109108,rs568160994,rs568200215,rs568244995,rs568368628,rs568397659,rs568427478,rs568454855,rs568515300,rs568627245,rs568664974,rs568724260,rs568807344,rs568880676,rs568898606,rs568997689,rs569017230,rs569039937,rs569076544,rs569117809,rs569201224,rs569262733,rs569338310,rs569339193,rs569389582,rs569418272,rs569458446,rs569527271,rs569534237,rs569593796,rs569611112,rs569672497,rs569674014,rs569674647,rs569676539,rs569685540,rs569713729,rs569717644,rs569755304,rs569918292,rs569936146,rs570011321,rs570089685,rs570098391,rs570099288,rs570107995,rs570108710,rs570128183,rs57015592,rs570251437,rs570268714,rs570292210,rs570298582,rs570336873,rs570434639,rs570474345,rs570476863,rs570505481,rs570618420,rs570622282,rs570687042,rs570689472,rs570812112,rs570812718,rs570882208,rs570964546,rs571031737,rs571034533,rs571102171,rs571102695,rs571103944,rs571194714,rs571237836,rs571286607,rs571290476,rs571297014,rs571336120,rs571403802,rs571452995,rs571579324,rs571615001,rs571651469,rs571774617,rs571805540,rs571908804,rs572074026,rs572118315,rs572174439,rs572182405,rs572278810,rs572338931,rs572401494,rs572430186,rs572430208,rs572454485,rs572474364,rs572481644,rs572564193,rs572605966,rs572629047,rs572637477,rs572722749,rs572921542,rs572977542,rs573151944,rs573337483,rs573338368,rs573370907,rs573390594,rs573400868,rs573400925,rs573445988,rs573462161,rs573475812,rs573498936,rs573504187,rs573551053,rs573671652,rs573676424,rs573827692,rs573864537,rs573869985,rs573945640,rs573948730,rs573965104,rs573992828,rs574002516,rs574086580,rs574262401,rs574271511,rs574300164,rs574312422,rs574321745,rs574346278,rs574384748,rs574390512,rs574412715,rs574481440,rs574575477,rs574651962,rs574707224,rs574729989,rs574757106,rs574775691,rs574778614,rs574799550,rs574816607,rs574870807,rs574895262,rs574907308,rs575007362,rs575064107,rs575114524,rs575139632,rs575182785,rs575270316,rs575327715,rs575339571,rs575378243,rs575395113,rs575425777,rs575473516,rs575519514,rs575538477,rs575553350,rs575597506,rs575759679,rs575893310,rs575999704,rs576005703,rs576047301,rs576152789,rs576246288,rs576255347,rs576287553,rs576318499,rs57636512,rs576415982,rs576422667,rs576434039,rs576436546,rs576499919,rs576522535,rs576525285,rs576531749,rs576544431,rs576546538,rs576549353,rs576569698,rs576612432,rs576696603,rs576730806,rs576744321,rs57674757,rs576777116,rs576892108,rs576953243,rs576954485,rs576995261,rs577131955,rs577217001,rs577242923,rs577364721,rs577371897,rs577391343,rs577455552,rs577529580,rs577663400,rs577664767,rs577700082,rs577707434,rs577720808,rs577767473,rs577824967,rs577846733,rs577872680,rs577953670,rs577957288,rs578065980,rs578083554,rs578084809,rs578155073,rs578189399,rs578202676,rs57865888,rs57868848,rs58021273,rs58253766,rs585717,rs58794860,rs59173404,rs59333525,rs59356299,rs59465945,rs604735,rs60571504,rs60647531,rs61425842,rs61832382,rs61832410,rs61832416,rs61832453,rs61832495,rs632275,rs640915,rs6428985,rs6428989,rs6428998,rs6657602,rs6658508,rs6662515,rs6662610,rs6662736,rs6664144,rs6665145,rs6665340,rs6669063,rs6670388,rs6671079,rs6672923,rs6673872,rs6684299,rs6684412,rs6686490,rs6703352,rs67501358,rs72764004,rs72764014,rs72764032,rs72764081,rs73099963,rs73115915,rs73115923,rs73117634,rs73117638,rs73117640,rs73117641,rs73117643,rs73119307,rs73119310,rs73119311,rs73119313,rs73119336,rs73120073,rs73120075,rs73120086,rs73121638,rs73121652,rs73121655,rs73121662,rs73123346,rs73123348,rs73123365,rs73123372,rs74146691,rs74146692,rs74146695,rs74146698,rs74146700,rs74146702,rs74147203,rs74147204,rs74147205,rs74147210,rs74147252,rs74147253,rs74149705,rs74149706,rs74149917,rs74149924,rs74150107,rs74362206,rs74467938,rs74587768,rs74597691,rs74644555,rs74948253,rs74977016,rs74998895,rs75006588,rs75090447,rs75106465,rs7511662,rs7511682,rs75136878,rs7517131,rs75324253,rs7538500,rs7541015,rs7541818,rs75465289,rs7551532,rs7551647,rs75600160,rs75613589,rs75642694,rs75736348,rs75807432,rs75807674,rs76070660,rs76073687,rs76256285,rs76650090,rs76694059,rs76745072,rs76749559,rs76778865,rs76876145,rs76890222,rs76919534,rs76946181,rs77143193,rs77160134,rs77383542,rs77530750,rs77585837,rs77780919,rs77812763,rs77972365,rs78000350,rs78049604,rs78116792,rs78332033,rs78352952,rs78382720,rs78430722,rs78437107,rs78523282,rs78577126,rs78635792,rs78801070,rs78804859,rs78850171,rs78853477,rs78877112,rs78877323,rs79025811,rs79057792,rs79155866,rs79161673,rs79236044,rs79360905,rs79367939,rs79568824,rs79605588,rs79761691,rs79783000,rs79977938,rs80125085,rs80175606,rs80182847,rs80213551,rs80235574,rs80248685,rs80255718,rs869450,rs870872,rs884641,rs888438,rs918241,rs9428370,rs9428372,rs9428374,rs9428654,rs9428655,rs9428658,rs9428659,rs9428660,rs961120	RYR2
Mouse Phenotype Single KO	MP:0003057	abnormal epicardium morphology	1	0	0	0	5.01614	487.626	2446	0.00325084	0.0163067	3785	0.720781	1	1	0.815843	1.22573	1	16	0.00070373	0.0625	rs1008957,rs10157554,rs10157703,rs10158020,rs10158497,rs10449289,rs10458439,rs10495391,rs10495393,rs10495394,rs10754590,rs10754593,rs10754601,rs10802579,rs10802587,rs10802593,rs10802595,rs10802631,rs10925288,rs10925298,rs10925300,rs10925303,rs10925308,rs10925309,rs10925310,rs10925311,rs10925314,rs10925334,rs10925345,rs10925351,rs10925353,rs10925354,rs10925383,rs10925407,rs10925408,rs10925496,rs10925506,rs111239025,rs111256171,rs111257915,rs111326999,rs111351015,rs111433196,rs111444812,rs111513890,rs111543314,rs111567070,rs111571975,rs111679859,rs111749972,rs111751688,rs111787438,rs111820715,rs111849343,rs111886904,rs111890495,rs111982730,rs112021216,rs112055613,rs112057005,rs112086010,rs112107303,rs112263849,rs112463077,rs1124814,rs112502023,rs112680790,rs112766011,rs112859807,rs112952326,rs113064379,rs113078942,rs113122785,rs113145746,rs113204345,rs113206773,rs113218902,rs113422788,rs113486481,rs113564749,rs113582565,rs113588140,rs113615406,rs113721327,rs113798282,rs113999926,rs114029937,rs114119896,rs114127395,rs114173853,rs114175424,rs114220555,rs114271018,rs114432511,rs114451930,rs114619329,rs114677398,rs114716874,rs114734449,rs114745695,rs114831995,rs114836489,rs114875027,rs114906807,rs114922528,rs114928207,rs114937996,rs115019024,rs115029294,rs115034176,rs115049389,rs115079241,rs115085457,rs115109796,rs115124358,rs115140019,rs115144073,rs115144249,rs115156041,rs115167073,rs115203194,rs115226901,rs115255308,rs115271431,rs115395133,rs115403251,rs115427210,rs115476150,rs115528452,rs115557782,rs115567975,rs115638108,rs115681163,rs115684050,rs115686532,rs115702327,rs115711805,rs115723188,rs115725851,rs115800629,rs115814801,rs115821546,rs11582448,rs11584594,rs115850453,rs115856731,rs115870905,rs115977538,rs115979568,rs115986228,rs116007642,rs116012053,rs116022538,rs116118735,rs116131795,rs116170281,rs116196129,rs116268985,rs116271099,rs116305362,rs116364430,rs116389412,rs116392890,rs116484343,rs116506838,rs116580341,rs116619576,rs116662749,rs116715694,rs116768582,rs116792009,rs116874631,rs117007090,rs117123811,rs117197268,rs117218463,rs117277687,rs117395874,rs117564471,rs117648730,rs117916943,rs11801278,rs11806340,rs118101578,rs12025027,rs12030137,rs12035538,rs12037993,rs12039295,rs12041443,rs12041884,rs12043216,rs12045513,rs12057149,rs12058770,rs12058831,rs12062682,rs12066605,rs12072243,rs12072710,rs12078693,rs12079232,rs12079827,rs12081783,rs12083140,rs12083174,rs12084795,rs12086470,rs12087761,rs12087893,rs12089014,rs12093182,rs12118388,rs12122294,rs12123449,rs12124723,rs12127489,rs12129023,rs12132623,rs12138986,rs12139756,rs12141713,rs12239398,rs12353981,rs12401834,rs12403531,rs12561761,rs12734448,rs12746235,rs12753661,rs12756907,rs13374673,rs1337801,rs1362841,rs1362845,rs137898517,rs137910345,rs137952147,rs137955484,rs137973365,rs138019171,rs138065210,rs138136218,rs138141093,rs138154635,rs138218198,rs138264390,rs138299346,rs138341966,rs138355985,rs138368312,rs138447972,rs138487423,rs138491977,rs138515704,rs138590037,rs138612026,rs138648308,rs138683086,rs138703395,rs138726759,rs138807909,rs138885952,rs138986122,rs139057229,rs139082153,rs139093602,rs139167945,rs139257137,rs139279335,rs139355258,rs139395687,rs139429032,rs139435871,rs139474596,rs139574311,rs139605821,rs139689765,rs139727360,rs139790821,rs139824752,rs139849341,rs139942118,rs139961035,rs139997261,rs140096149,rs140115209,rs140125129,rs140154084,rs140173802,rs140230356,rs140234477,rs140240587,rs140303149,rs140356154,rs140382468,rs140427107,rs140481658,rs140549163,rs140574311,rs140637478,rs140663739,rs140674275,rs140684105,rs140695059,rs140703168,rs140769508,rs140877117,rs140879651,rs140905217,rs140944616,rs140977781,rs140988639,rs141046483,rs141092512,rs141141533,rs141228235,rs141231901,rs141370129,rs141394032,rs141425321,rs141530863,rs1415717,rs1415718,rs141656156,rs141747795,rs141849494,rs141871872,rs141885443,rs141925377,rs142035658,rs142061245,rs142063116,rs142082018,rs142095615,rs1421207,rs142244127,rs142290419,rs142380281,rs142385081,rs142418466,rs142531236,rs142740892,rs142763202,rs142836670,rs142872237,rs142875505,rs142914311,rs142946916,rs143086372,rs143116000,rs143147134,rs143283721,rs143335376,rs143374137,rs143379492,rs143386256,rs143449362,rs143613595,rs143698225,rs143733522,rs143793254,rs143807572,rs143822144,rs143841935,rs143869307,rs143869867,rs144112771,rs144136265,rs144189420,rs144312369,rs144328515,rs144399727,rs144417760,rs144434835,rs144447545,rs144509817,rs144511858,rs144580355,rs144628565,rs144723647,rs144737159,rs144789139,rs144802449,rs144805764,rs144876653,rs144923298,rs144948129,rs144969605,rs145150527,rs145214777,rs145310837,rs145316504,rs145380706,rs145469056,rs145564241,rs145687313,rs145714339,rs145714641,rs145737556,rs145816862,rs145834328,rs145875984,rs145881199,rs145919043,rs145970166,rs146109694,rs146195382,rs146337821,rs146402945,rs146431394,rs146435144,rs146450162,rs146506338,rs146555924,rs146674617,rs146714450,rs146767305,rs146810038,rs146870333,rs146883800,rs146973525,rs147122040,rs147165050,rs147195211,rs147207573,rs147224523,rs147272444,rs147419476,rs147448422,rs147477707,rs147580007,rs147715522,rs147785390,rs147788523,rs147844664,rs147876547,rs147925584,rs147925988,rs147954174,rs147998895,rs148013186,rs148013727,rs148019277,rs148046446,rs148079795,rs148145251,rs148155902,rs148174926,rs148175583,rs148190012,rs148224108,rs148305510,rs148466036,rs148491426,rs148501730,rs148537394,rs148554565,rs148652081,rs148668115,rs148731682,rs148773691,rs148800548,rs149057776,rs149071814,rs149086476,rs149231237,rs149250553,rs149293500,rs149302536,rs149331098,rs149332887,rs149366483,rs149450499,rs149467655,rs149537162,rs149549476,rs149605186,rs149707222,rs149829733,rs149862408,rs149866362,rs149907660,rs149910575,rs149976845,rs149985002,rs149990512,rs150007039,rs150063371,rs150090789,rs150142596,rs150156295,rs150166340,rs150231537,rs150235666,rs150289550,rs150431331,rs150558717,rs150617302,rs150678382,rs150844072,rs150940630,rs151074393,rs151084736,rs151151089,rs151155738,rs151280506,rs1547279,rs1569188,rs16834805,rs16834810,rs16834884,rs16834891,rs16834923,rs16834985,rs16835052,rs16835191,rs16835193,rs16835787,rs17612250,rs17626494,rs17627448,rs17636387,rs17669304,rs17682073,rs180674326,rs180677109,rs180686361,rs180690341,rs180706548,rs180763497,rs180837050,rs180839562,rs180853059,rs180921810,rs180938169,rs181027308,rs181028693,rs181150072,rs181212570,rs181214784,rs181239401,rs181246503,rs181283925,rs181322583,rs181359206,rs181396325,rs181537330,rs181613427,rs181623863,rs181638993,rs181654259,rs181676558,rs181715493,rs181739683,rs181753507,rs181766529,rs181767464,rs181870099,rs181882938,rs182038963,rs182046417,rs182046837,rs182065633,rs182089176,rs182260232,rs182267284,rs182271511,rs182271531,rs182279658,rs182282621,rs182292143,rs182302843,rs182384669,rs182412362,rs182422442,rs182536225,rs182576226,rs182647564,rs182767586,rs182780200,rs182781576,rs182789371,rs182831732,rs182865157,rs182879973,rs182888832,rs182922214,rs182943949,rs183017367,rs183072540,rs183079070,rs183106822,rs183162555,rs183190571,rs183290517,rs183377837,rs183387243,rs183388331,rs183396660,rs183402324,rs183479114,rs183539559,rs183558716,rs183676594,rs183684529,rs183698461,rs183702868,rs183720004,rs183757234,rs183769287,rs183781168,rs183790586,rs183791888,rs183796256,rs183803000,rs184023710,rs184095215,rs184095853,rs184180802,rs184237794,rs184309668,rs184312535,rs184347701,rs184352257,rs184364859,rs184369483,rs184375177,rs184461681,rs184484783,rs184517398,rs184520612,rs184543126,rs184647148,rs184676259,rs184721887,rs184731521,rs184753470,rs184778206,rs184780257,rs184791687,rs184794525,rs184815612,rs184904801,rs185019553,rs185061834,rs185094956,rs185126551,rs185200950,rs185209005,rs185240194,rs185259364,rs185282062,rs185321719,rs185339109,rs185340511,rs185343707,rs185348328,rs185372269,rs185509879,rs185526762,rs185587881,rs185594468,rs185690991,rs185694862,rs185761647,rs185796084,rs185834148,rs185888636,rs185957979,rs185963849,rs186010656,rs186012728,rs186029156,rs186056030,rs186061701,rs186077822,rs186085312,rs186087103,rs186093167,rs186188556,rs186194444,rs186200021,rs186244516,rs186245932,rs186265919,rs186275562,rs186343283,rs186349607,rs186365783,rs186388341,rs186406631,rs186456276,rs186585656,rs186620233,rs186667002,rs186681527,rs186694658,rs186697407,rs186720657,rs186879803,rs186921130,rs186921871,rs186928176,rs186962410,rs186975740,rs186989632,rs187000377,rs187005593,rs187012459,rs187041957,rs187060011,rs187063602,rs187104105,rs187131538,rs187133148,rs187230787,rs187232056,rs187294242,rs187306711,rs187314774,rs187400655,rs187466739,rs187526655,rs187531858,rs187556919,rs187715357,rs187746913,rs187771799,rs187812838,rs187878992,rs187949573,rs187977513,rs188038617,rs188082232,rs188106213,rs1881548,rs188235020,rs188281325,rs188359811,rs188419742,rs188476133,rs188551590,rs188575450,rs188599801,rs188639640,rs188667820,rs188783282,rs188795677,rs188820255,rs188821336,rs188855767,rs188868873,rs188875479,rs188934741,rs188960704,rs188980748,rs188992509,rs189013260,rs189057753,rs189066000,rs189109577,rs189168071,rs189275942,rs189294957,rs189302878,rs189305696,rs189322412,rs189352638,rs189437700,rs189440171,rs189477830,rs189484745,rs189545878,rs189546549,rs189552069,rs189571898,rs189656667,rs189666993,rs189717648,rs189723964,rs189725907,rs189736491,rs189753550,rs189821822,rs189823501,rs189839469,rs189859233,rs189864828,rs189920565,rs190106804,rs190129783,rs190239553,rs190304440,rs190372871,rs190385918,rs190399002,rs190415352,rs190458736,rs190465005,rs190504338,rs190542789,rs190568603,rs190590515,rs190595062,rs190603725,rs190626687,rs190645794,rs190678581,rs190688870,rs190700446,rs190777082,rs190816000,rs190835283,rs190849432,rs190908779,rs190918983,rs191009535,rs191199289,rs191203457,rs191204960,rs191210311,rs191220511,rs191357010,rs191361535,rs191369616,rs191440658,rs191474960,rs191477563,rs191478992,rs191493926,rs191496154,rs191521134,rs191537216,rs191601679,rs191607007,rs191693729,rs191789419,rs191871301,rs191883685,rs191937128,rs191938342,rs191970300,rs192095813,rs192113874,rs192308694,rs192317424,rs192337888,rs192347841,rs192359048,rs192381253,rs192439387,rs192478056,rs192495170,rs192540295,rs192546697,rs192609483,rs192652114,rs192697749,rs192787335,rs192819726,rs192838958,rs192933507,rs192969720,rs193018817,rs193026344,rs193034130,rs193052481,rs193151181,rs193173770,rs193232488,rs193291381,rs193293529,rs1974269,rs200003166,rs200094655,rs202054104,rs2027253,rs2031015,rs2058931,rs2111735,rs2152885,rs2225886,rs2385577,rs2385578,rs2385608,rs2463865,rs2485576,rs2485579,rs2485580,rs2485581,rs2485582,rs2485583,rs2485595,rs2485599,rs2490346,rs2490347,rs2490348,rs2490352,rs2490359,rs2490360,rs2490361,rs2490370,rs2490371,rs2490377,rs2618670,rs2685290,rs2685291,rs2779373,rs2779375,rs2797436,rs2805441,rs2805442,rs2805444,rs2819767,rs2819768,rs28396811,rs28578664,rs2891818,rs2891819,rs2891825,rs3120683,rs34906638,rs34967813,rs35272209,rs35660510,rs367592777,rs367707890,rs367946963,rs368080361,rs368577571,rs368741574,rs368919455,rs369343107,rs369348484,rs369562755,rs369798618,rs369809296,rs370036976,rs370051680,rs370069832,rs370414674,rs370572636,rs370627742,rs371070554,rs371149356,rs371314081,rs371386772,rs371405459,rs371412147,rs371721933,rs372297196,rs372309895,rs372649111,rs373007996,rs373170952,rs373281912,rs373419379,rs373619634,rs373725671,rs374125819,rs374380590,rs375250580,rs375351094,rs375367537,rs375495337,rs375773393,rs375963262,rs376079233,rs376110883,rs376215859,rs376231294,rs376628435,rs3766887,rs3766888,rs376694930,rs377109247,rs377241550,rs377279859,rs377500698,rs377515158,rs377711334,rs4006359,rs4074496,rs4130683,rs41356946,rs41445947,rs4376724,rs4492606,rs4573506,rs4623687,rs4659489,rs4659491,rs527377312,rs527409049,rs527417631,rs527493873,rs527540887,rs527574351,rs527589920,rs527598887,rs527632830,rs527668016,rs527681794,rs527721592,rs527721640,rs527729618,rs527734677,rs527750746,rs527776246,rs527778101,rs527858734,rs527875394,rs527891907,rs527968660,rs528006106,rs528119225,rs528135042,rs528167399,rs528200047,rs528316763,rs528417872,rs528578686,rs528612010,rs528695280,rs528754819,rs528772631,rs528780367,rs528858234,rs528880402,rs528904175,rs528904702,rs528915333,rs528925205,rs528980724,rs529011960,rs529087773,rs529106312,rs529187042,rs529203774,rs529229918,rs529276451,rs529280350,rs529374634,rs529428297,rs529633511,rs529690126,rs529765412,rs529806408,rs529816561,rs529880787,rs529898672,rs529934117,rs529940016,rs529957125,rs529981447,rs529985991,rs529991738,rs530009093,rs530036981,rs530048756,rs530099983,rs530129890,rs530203579,rs530207889,rs530229978,rs530234760,rs530261910,rs530272273,rs530281314,rs530304707,rs530313239,rs530320661,rs530395368,rs530599495,rs530621896,rs530657522,rs530710952,rs530733949,rs530815937,rs530861352,rs531089061,rs531137508,rs531162441,rs531164276,rs531175486,rs531204510,rs531209340,rs531251462,rs531258624,rs531259948,rs531296601,rs531314717,rs531331562,rs531339025,rs531430655,rs531433373,rs531469447,rs531473364,rs531476139,rs531533127,rs531535137,rs531647511,rs531707768,rs531772571,rs531774677,rs531876403,rs531901627,rs531966133,rs532172134,rs532172308,rs532222835,rs532265010,rs532301131,rs532324704,rs532324772,rs532342499,rs532355302,rs532363532,rs532364701,rs532393846,rs532417400,rs532463463,rs532528949,rs532536465,rs532563207,rs532577731,rs532846156,rs532846501,rs532907043,rs532918806,rs532954925,rs532976798,rs532994786,rs532998698,rs533052288,rs533077137,rs533079242,rs533131719,rs533159411,rs533303399,rs533435368,rs533443202,rs533581890,rs533596704,rs533609326,rs533624643,rs533662701,rs533687867,rs533769264,rs533779305,rs533788392,rs533831917,rs533862570,rs533886165,rs533941620,rs533943192,rs534160189,rs534197049,rs534226355,rs534235626,rs534316332,rs534317824,rs534320732,rs534449920,rs534597757,rs534671806,rs534744450,rs534745018,rs534771833,rs534783132,rs534798179,rs534804026,rs534830461,rs534906041,rs534906752,rs534919545,rs534919560,rs534998976,rs535000279,rs535028892,rs535090941,rs535146389,rs535153607,rs535154217,rs535155009,rs535199121,rs535247419,rs535347677,rs535376437,rs535410502,rs535543676,rs535643849,rs535659771,rs535699465,rs535729271,rs535809273,rs535817792,rs535832334,rs535864673,rs535930040,rs535938948,rs535984502,rs536027519,rs536037366,rs536072578,rs536094356,rs536107483,rs536112938,rs536117735,rs536167249,rs536193327,rs536235403,rs536275554,rs536291712,rs536321884,rs536334482,rs536560953,rs536598968,rs536616065,rs536840636,rs536846414,rs536853959,rs536893579,rs536925058,rs536986461,rs537015585,rs537071611,rs537183825,rs537209965,rs537216931,rs537249639,rs537266580,rs537289920,rs537326897,rs537353423,rs537405287,rs537406104,rs537419721,rs537437062,rs537446582,rs537508868,rs537533069,rs537541004,rs537545235,rs537550454,rs537551243,rs537581051,rs537596022,rs537618655,rs537643244,rs537662955,rs537701324,rs537815026,rs537815153,rs537945875,rs537965901,rs537975993,rs537983726,rs538051314,rs538129799,rs538166645,rs538196363,rs538270606,rs538279484,rs538338307,rs538401487,rs538410202,rs538539345,rs538578327,rs538612686,rs538616301,rs538618161,rs538646825,rs538706796,rs538708026,rs538736643,rs538765928,rs538779929,rs538788538,rs538868733,rs538905405,rs538930958,rs539026212,rs539028205,rs539062798,rs539086012,rs539116075,rs539156871,rs539242264,rs539299894,rs539307905,rs539330255,rs539335004,rs539373357,rs539403750,rs539414099,rs539425126,rs539483051,rs539515336,rs539580832,rs539612623,rs539627933,rs539644299,rs539663136,rs539663333,rs539699240,rs539888271,rs539892180,rs539984620,rs540029735,rs540032078,rs540156391,rs540165446,rs540467554,rs540507655,rs540533995,rs540534797,rs540596127,rs540650774,rs540663949,rs540676439,rs540692454,rs540701239,rs540800697,rs540800731,rs540857457,rs540863606,rs540881906,rs540882754,rs540908874,rs540960636,rs540974709,rs541097220,rs541114522,rs541171856,rs541172959,rs541210320,rs541251241,rs541305183,rs541324940,rs541341474,rs541384494,rs541713878,rs541830114,rs541858499,rs541873727,rs541919409,rs541959526,rs542023131,rs542127506,rs542181318,rs542246478,rs542258422,rs542267399,rs542294168,rs542389307,rs542392239,rs542445315,rs542457642,rs542562126,rs542580855,rs542586578,rs542587839,rs542593550,rs542631043,rs542656711,rs542694003,rs542814539,rs542865331,rs542885293,rs542934072,rs542940760,rs543054070,rs543074821,rs543079096,rs543133482,rs543156889,rs543178831,rs543226817,rs543260859,rs543288755,rs543383350,rs543390776,rs543392200,rs543399644,rs543399666,rs543470093,rs543555473,rs543556662,rs543567774,rs543629433,rs543824944,rs543849870,rs543868446,rs543881717,rs543940001,rs544013807,rs544122043,rs544185062,rs544272874,rs544376592,rs544455555,rs544470390,rs544479266,rs544506762,rs544571202,rs544584901,rs544660038,rs544661586,rs544663401,rs544772375,rs544795114,rs544806035,rs544823119,rs544870469,rs544877161,rs544879239,rs544932505,rs544938101,rs544941574,rs544944657,rs544949412,rs544967168,rs544986658,rs545026056,rs545077232,rs545119721,rs545135897,rs545138176,rs545190042,rs545208382,rs545325243,rs545348140,rs545356793,rs545395684,rs545435871,rs545444399,rs545495292,rs545520340,rs545528074,rs545568164,rs545602374,rs545652687,rs545663698,rs545679620,rs545696239,rs545703122,rs545714063,rs545745637,rs545771755,rs545835848,rs545919000,rs545937169,rs545988678,rs546005267,rs546042826,rs546106033,rs546157480,rs546165710,rs546193073,rs546195239,rs546219619,rs546324542,rs546327296,rs546416477,rs546418516,rs546460003,rs546464232,rs546466250,rs546470503,rs546501273,rs546595506,rs546606944,rs546699513,rs546707575,rs546719169,rs546730781,rs546733018,rs546751392,rs546759890,rs546762295,rs546808074,rs546823090,rs546832567,rs546852153,rs546858084,rs546909204,rs546909212,rs546965109,rs547047036,rs547078131,rs547086550,rs547121045,rs547161575,rs547165759,rs547182354,rs547217418,rs547250079,rs547258794,rs547300652,rs547320328,rs547341362,rs547435290,rs547447628,rs547456674,rs547466727,rs547477805,rs547504568,rs547557271,rs547577639,rs547581044,rs547621371,rs547626897,rs547637433,rs547638924,rs547689596,rs547729054,rs547760311,rs547908703,rs547952864,rs547967053,rs547968259,rs547994825,rs548024296,rs548052164,rs548068247,rs548104673,rs548118592,rs548135222,rs548149468,rs548190240,rs548210957,rs548264850,rs548480158,rs548524078,rs548576166,rs548599041,rs548617905,rs548649814,rs548778200,rs548791782,rs548795510,rs548811382,rs548811819,rs548866019,rs548953313,rs548966221,rs549006509,rs549064038,rs549179386,rs549204522,rs549213632,rs549222533,rs549232575,rs549252108,rs549265800,rs549289984,rs549338664,rs549399525,rs549401400,rs549404834,rs549415944,rs549431688,rs549493411,rs549515619,rs549596802,rs549598562,rs549656004,rs549663867,rs549670660,rs549695683,rs549705924,rs549740231,rs549760707,rs549854261,rs549908705,rs549949444,rs550153227,rs550162792,rs550199360,rs550240778,rs550241684,rs550285818,rs550470261,rs550533516,rs550570206,rs550573721,rs550597941,rs550610794,rs550622977,rs550726460,rs550749394,rs550757032,rs550759963,rs550789783,rs550807575,rs550824651,rs550840022,rs550864454,rs550874088,rs550921787,rs551068360,rs551105254,rs551115365,rs551115762,rs551165536,rs551181317,rs551221463,rs551233227,rs551260706,rs551298993,rs551343030,rs551369281,rs551369690,rs551394639,rs551419308,rs551436081,rs551440306,rs551477298,rs551513989,rs551540516,rs551557848,rs551627249,rs551665346,rs551670197,rs551682530,rs551756527,rs551773548,rs551810321,rs551853647,rs551878987,rs551929818,rs551943018,rs551988265,rs551993302,rs551999464,rs552002274,rs552012847,rs552069327,rs552128065,rs552133725,rs552145220,rs552200795,rs552303352,rs552335458,rs552425629,rs552450474,rs552463647,rs552475108,rs552535798,rs552558941,rs552579422,rs552640057,rs552666622,rs552746508,rs552780479,rs552794517,rs552810984,rs552965961,rs552985024,rs553038864,rs553044724,rs553060627,rs553089357,rs553144715,rs553168877,rs553313601,rs553316350,rs553322823,rs553325965,rs553344210,rs553374084,rs553513119,rs553561234,rs553752106,rs553929756,rs553974232,rs553981165,rs553997717,rs554037167,rs554098168,rs554102108,rs554159144,rs554161367,rs554163607,rs554195640,rs554231421,rs554249881,rs554260467,rs554306205,rs554358525,rs554364870,rs554414252,rs554426127,rs554468710,rs554476385,rs554483127,rs554595972,rs554615935,rs554690141,rs554723367,rs554829709,rs554846691,rs554919306,rs554928346,rs554930169,rs554971710,rs555030202,rs555041641,rs555073092,rs555124635,rs555136318,rs555159143,rs555187951,rs555228321,rs555238501,rs555259525,rs555378329,rs555452402,rs555481621,rs555513222,rs555532075,rs555540866,rs555560982,rs555603416,rs555676119,rs555698978,rs555717195,rs555742111,rs555773749,rs555790789,rs555891885,rs555947837,rs555953429,rs555965542,rs555990435,rs556039030,rs556079855,rs556118017,rs556166580,rs556183644,rs556269312,rs556272472,rs556307967,rs556343933,rs556374425,rs556433299,rs556435105,rs556435846,rs556447342,rs556459036,rs556476660,rs556482635,rs556492943,rs556574842,rs556582137,rs556620713,rs556645735,rs556660676,rs556858436,rs556867113,rs556875692,rs556913264,rs556927844,rs556967677,rs55702285,rs557025647,rs557054390,rs557062363,rs557089835,rs557114460,rs557116096,rs557126988,rs557137440,rs557195214,rs557281878,rs557310937,rs557333788,rs557348306,rs557357814,rs557458215,rs557464954,rs557546721,rs557576585,rs557594785,rs557619760,rs557626824,rs557627290,rs557645223,rs557663385,rs557795000,rs557812152,rs557855435,rs558065242,rs558104069,rs558108250,rs558130971,rs558144254,rs558156284,rs558231263,rs558317533,rs558317973,rs558330698,rs558333543,rs558367167,rs558374869,rs558390799,rs558453241,rs558484627,rs558495310,rs558519749,rs558529233,rs558604032,rs558618087,rs558707160,rs558766712,rs55885307,rs558858886,rs558888894,rs558945484,rs559012699,rs559060333,rs559123589,rs559223071,rs559243725,rs55926221,rs559276757,rs559305052,rs559316452,rs559349791,rs559367152,rs559392980,rs559430830,rs559466961,rs559495822,rs55955432,rs559578049,rs559724632,rs559894446,rs559925354,rs559957935,rs559964314,rs560044654,rs560046555,rs560064442,rs560071149,rs560107286,rs560167982,rs560185262,rs560187826,rs560210759,rs560214091,rs560215022,rs560222437,rs560273863,rs560347791,rs560385936,rs560414242,rs560433635,rs560464579,rs560464595,rs560470942,rs560484926,rs560485051,rs560500944,rs560641742,rs560655313,rs560669033,rs560719516,rs560730170,rs560786487,rs560793650,rs560932694,rs560956503,rs560969578,rs561059603,rs561134414,rs561227852,rs561236559,rs561263161,rs561270008,rs561317029,rs561403940,rs561409641,rs561421332,rs561440413,rs561443644,rs561455850,rs561504099,rs561567174,rs561594126,rs561610314,rs561644417,rs561651037,rs561678791,rs561713947,rs561731577,rs561740376,rs561754706,rs561766514,rs561773401,rs561806958,rs561810691,rs561880726,rs561890675,rs561950500,rs562078771,rs562173783,rs562192200,rs562222165,rs562287935,rs562300236,rs562380550,rs562396367,rs562413109,rs562466067,rs562586451,rs562605315,rs562677982,rs562685905,rs562755354,rs562776685,rs562817838,rs562930971,rs563007178,rs563045429,rs563052316,rs563063482,rs563148557,rs563198533,rs563214553,rs563255439,rs563300409,rs563346240,rs563356606,rs563404410,rs563406920,rs563498474,rs563509167,rs56363825,rs563682181,rs563695982,rs563718951,rs563738818,rs563745264,rs563753671,rs563796422,rs563816959,rs563840364,rs563854642,rs563894047,rs564015107,rs564017059,rs564063068,rs564100695,rs564173504,rs564262106,rs564332736,rs564372903,rs564448419,rs564494779,rs564498648,rs564512132,rs564539131,rs564543354,rs564547650,rs564633790,rs564639720,rs564931288,rs564962781,rs564996384,rs565085330,rs565150083,rs565156731,rs565171981,rs565194125,rs565218184,rs565270046,rs565300856,rs565309238,rs565534585,rs565636575,rs565638508,rs565702580,rs565743769,rs565747509,rs565769892,rs565783333,rs565801404,rs565942727,rs566026695,rs566105966,rs566148511,rs566175518,rs566243230,rs566260749,rs566320151,rs566349038,rs566363438,rs566548875,rs566717929,rs566726966,rs566732784,rs566837356,rs566858382,rs566954919,rs566984527,rs567002304,rs567088537,rs567093239,rs567093489,rs567102360,rs567169961,rs567376067,rs567396388,rs567499996,rs567530824,rs567562627,rs567569997,rs567635163,rs567643128,rs567658538,rs567673169,rs567724924,rs567740411,rs567787293,rs567823247,rs567859766,rs567895661,rs567924273,rs567934136,rs567935626,rs567955242,rs568008842,rs568034451,rs568056578,rs568109108,rs568160994,rs568200215,rs568244995,rs568368628,rs568397659,rs568427478,rs568454855,rs568515300,rs568627245,rs568664974,rs568724260,rs568807344,rs568880676,rs568898606,rs568997689,rs569017230,rs569039937,rs569076544,rs569117809,rs569201224,rs569262733,rs569338310,rs569339193,rs569389582,rs569418272,rs569458446,rs569527271,rs569534237,rs569593796,rs569611112,rs569672497,rs569674014,rs569674647,rs569676539,rs569685540,rs569713729,rs569717644,rs569755304,rs569918292,rs569936146,rs570011321,rs570089685,rs570098391,rs570099288,rs570107995,rs570108710,rs570128183,rs57015592,rs570251437,rs570268714,rs570292210,rs570298582,rs570336873,rs570434639,rs570474345,rs570476863,rs570505481,rs570618420,rs570622282,rs570687042,rs570689472,rs570812112,rs570812718,rs570882208,rs570964546,rs571031737,rs571034533,rs571102171,rs571102695,rs571103944,rs571194714,rs571237836,rs571286607,rs571290476,rs571297014,rs571336120,rs571403802,rs571452995,rs571579324,rs571615001,rs571651469,rs571774617,rs571805540,rs571908804,rs572074026,rs572118315,rs572174439,rs572182405,rs572278810,rs572338931,rs572401494,rs572430186,rs572430208,rs572454485,rs572474364,rs572481644,rs572564193,rs572605966,rs572629047,rs572637477,rs572722749,rs572921542,rs572977542,rs573151944,rs573337483,rs573338368,rs573370907,rs573390594,rs573400868,rs573400925,rs573445988,rs573462161,rs573475812,rs573498936,rs573504187,rs573551053,rs573671652,rs573676424,rs573827692,rs573864537,rs573869985,rs573945640,rs573948730,rs573965104,rs573992828,rs574002516,rs574086580,rs574262401,rs574271511,rs574300164,rs574312422,rs574321745,rs574346278,rs574384748,rs574390512,rs574412715,rs574481440,rs574575477,rs574651962,rs574707224,rs574729989,rs574757106,rs574775691,rs574778614,rs574799550,rs574816607,rs574870807,rs574895262,rs574907308,rs575007362,rs575064107,rs575114524,rs575139632,rs575182785,rs575270316,rs575327715,rs575339571,rs575378243,rs575395113,rs575425777,rs575473516,rs575519514,rs575538477,rs575553350,rs575597506,rs575759679,rs575893310,rs575999704,rs576005703,rs576047301,rs576152789,rs576246288,rs576255347,rs576287553,rs576318499,rs57636512,rs576415982,rs576422667,rs576434039,rs576436546,rs576499919,rs576522535,rs576525285,rs576531749,rs576544431,rs576546538,rs576549353,rs576569698,rs576612432,rs576696603,rs576730806,rs576744321,rs57674757,rs576777116,rs576892108,rs576953243,rs576954485,rs576995261,rs577131955,rs577217001,rs577242923,rs577364721,rs577371897,rs577391343,rs577455552,rs577529580,rs577663400,rs577664767,rs577700082,rs577707434,rs577720808,rs577767473,rs577824967,rs577846733,rs577872680,rs577953670,rs577957288,rs578065980,rs578083554,rs578084809,rs578155073,rs578189399,rs578202676,rs57865888,rs57868848,rs58021273,rs58253766,rs585717,rs58794860,rs59173404,rs59333525,rs59356299,rs59465945,rs604735,rs60571504,rs60647531,rs61425842,rs61832382,rs61832410,rs61832416,rs61832453,rs61832495,rs632275,rs640915,rs6428985,rs6428989,rs6428998,rs6657602,rs6658508,rs6662515,rs6662610,rs6662736,rs6664144,rs6665145,rs6665340,rs6669063,rs6670388,rs6671079,rs6672923,rs6673872,rs6684299,rs6684412,rs6686490,rs6703352,rs67501358,rs72764004,rs72764014,rs72764032,rs72764081,rs73099963,rs73115915,rs73115923,rs73117634,rs73117638,rs73117640,rs73117641,rs73117643,rs73119307,rs73119310,rs73119311,rs73119313,rs73119336,rs73120073,rs73120075,rs73120086,rs73121638,rs73121652,rs73121655,rs73121662,rs73123346,rs73123348,rs73123365,rs73123372,rs74146691,rs74146692,rs74146695,rs74146698,rs74146700,rs74146702,rs74147203,rs74147204,rs74147205,rs74147210,rs74147252,rs74147253,rs74149705,rs74149706,rs74149917,rs74149924,rs74150107,rs74362206,rs74467938,rs74587768,rs74597691,rs74644555,rs74948253,rs74977016,rs74998895,rs75006588,rs75090447,rs75106465,rs7511662,rs7511682,rs75136878,rs7517131,rs75324253,rs7538500,rs7541015,rs7541818,rs75465289,rs7551532,rs7551647,rs75600160,rs75613589,rs75642694,rs75736348,rs75807432,rs75807674,rs76070660,rs76073687,rs76256285,rs76650090,rs76694059,rs76745072,rs76749559,rs76778865,rs76876145,rs76890222,rs76919534,rs76946181,rs77143193,rs77160134,rs77383542,rs77530750,rs77585837,rs77780919,rs77812763,rs77972365,rs78000350,rs78049604,rs78116792,rs78332033,rs78352952,rs78382720,rs78430722,rs78437107,rs78523282,rs78577126,rs78635792,rs78801070,rs78804859,rs78850171,rs78853477,rs78877112,rs78877323,rs79025811,rs79057792,rs79155866,rs79161673,rs79236044,rs79360905,rs79367939,rs79568824,rs79605588,rs79761691,rs79783000,rs79977938,rs80125085,rs80175606,rs80182847,rs80213551,rs80235574,rs80248685,rs80255718,rs869450,rs870872,rs884641,rs888438,rs918241,rs9428370,rs9428372,rs9428374,rs9428654,rs9428655,rs9428658,rs9428659,rs9428660,rs961120	RYR2
Mouse Phenotype Single KO	MP:0014068	abnormal muscle glycogen level	1	0	0	0	6.10963	397.897	2431	0.00265264	0.0162067	756	0.0946368	1	1	2.27017	1.76198	4	23	0.00281492	0.173913	rs10133272,rs10134895,rs10139630,rs10144101,rs10146770,rs10489,rs10873084,rs111272567,rs111336512,rs111442732,rs111499539,rs11158020,rs11158022,rs111752760,rs111939248,rs112002501,rs112013796,rs112128328,rs112147375,rs112255976,rs112360748,rs112426564,rs112432455,rs112712066,rs112899998,rs112991783,rs113153309,rs113212271,rs113226036,rs113325608,rs113435023,rs113464820,rs113479929,rs113518171,rs113811848,rs113880437,rs113904254,rs113934082,rs114002388,rs114026233,rs114062794,rs114086355,rs114090435,rs114117420,rs114156698,rs114160655,rs114178751,rs114184448,rs114256662,rs114271401,rs114282467,rs114299453,rs114306276,rs114349579,rs114387355,rs114388041,rs114447067,rs114469101,rs114521399,rs114589686,rs114596371,rs114596972,rs114724893,rs114749805,rs114752487,rs114786628,rs114903864,rs114975063,rs115073381,rs115222021,rs115261552,rs115279956,rs115309649,rs115511363,rs115614466,rs115699472,rs115712460,rs115761362,rs115834179,rs115863750,rs115875606,rs115885240,rs115972674,rs116058573,rs116157432,rs11621212,rs11621675,rs116230278,rs11623863,rs116249333,rs11625890,rs11626473,rs11626634,rs11626875,rs11627521,rs11628105,rs11628843,rs116429300,rs116431716,rs116440123,rs116475305,rs116487055,rs116615470,rs116648667,rs116696084,rs116713233,rs116727698,rs116930794,rs116942431,rs117058037,rs117091939,rs117114795,rs117119843,rs117174615,rs117250714,rs117261453,rs117294824,rs117397739,rs117403965,rs117479963,rs117526395,rs117665377,rs117721721,rs117876909,rs117906546,rs117948025,rs117981310,rs11846170,rs11847164,rs11849797,rs11850812,rs1187582,rs1187583,rs1187584,rs1187585,rs1187586,rs1202667,rs12054346,rs12205338,rs12323774,rs12432881,rs12434888,rs12434906,rs12435731,rs12494431,rs12586705,rs12590569,rs12639241,rs12882081,rs12892265,rs13072461,rs1321530,rs13314247,rs13323965,rs137858620,rs137895989,rs137942064,rs137962901,rs138078578,rs138104965,rs138236603,rs138245661,rs138297586,rs138361987,rs138484095,rs138536771,rs138547202,rs138597661,rs138597856,rs138625811,rs138628240,rs138637085,rs138704765,rs138787283,rs138792271,rs138844987,rs138853915,rs138904596,rs138927280,rs139035345,rs139109019,rs139109099,rs139109875,rs139142327,rs139148016,rs139158867,rs139240397,rs139260017,rs139349341,rs139389070,rs139393097,rs139399756,rs139438775,rs139440175,rs139543644,rs139581538,rs139592855,rs139605863,rs139670074,rs139682131,rs139702550,rs139774815,rs139798900,rs139848587,rs139860598,rs139953814,rs139988995,rs140006140,rs140031705,rs140032074,rs140064420,rs140090181,rs140100792,rs140129413,rs140138327,rs140144915,rs140167634,rs140195387,rs140342446,rs140431298,rs140444005,rs140515917,rs140519449,rs140526089,rs140546786,rs140633130,rs140666955,rs140675364,rs140705148,rs140729955,rs140798356,rs140848935,rs140857678,rs140891620,rs140901059,rs140932373,rs141017511,rs141048441,rs141077998,rs141143311,rs141169271,rs141189678,rs141329227,rs141359295,rs141361515,rs141437439,rs141442151,rs141463059,rs141476819,rs141560487,rs141573293,rs141619629,rs141701850,rs141705404,rs141714925,rs141723872,rs141727231,rs141736855,rs141749337,rs141761145,rs141768716,rs141800617,rs141843396,rs141948892,rs142039636,rs142113568,rs142115002,rs142194186,rs142198176,rs142217944,rs142262708,rs142304508,rs142352630,rs142354319,rs142362374,rs142369034,rs142384631,rs142390216,rs142428099,rs142457850,rs142516872,rs142532155,rs142532488,rs142604437,rs142639458,rs142646721,rs142707421,rs142800737,rs142804690,rs142809657,rs142828531,rs142832470,rs142845536,rs142888706,rs142943306,rs143013975,rs143118856,rs143157389,rs143169675,rs143183044,rs143208370,rs143378782,rs143407070,rs143477984,rs143480067,rs143505850,rs143556928,rs143590389,rs143602087,rs143612740,rs143616345,rs143794202,rs143847566,rs143853674,rs143888423,rs143897807,rs143918176,rs143973290,rs144005944,rs144088090,rs144089377,rs144120581,rs144196266,rs144205238,rs144217736,rs144287245,rs144376030,rs144388783,rs144403882,rs144424853,rs144488252,rs144573694,rs144575193,rs144575237,rs144598298,rs144633968,rs144634124,rs144663668,rs144692261,rs144697126,rs144708364,rs144744567,rs144810905,rs144812885,rs144839734,rs144927448,rs144950653,rs145022295,rs145030869,rs145031276,rs145102103,rs145247634,rs145371662,rs145392121,rs145418495,rs145498749,rs145502654,rs145524318,rs145563091,rs145632255,rs145661322,rs145749029,rs145811247,rs145833532,rs145856159,rs145865492,rs145879619,rs145882063,rs145918282,rs145929317,rs145936855,rs145974882,rs145986076,rs146022114,rs146030363,rs146054708,rs146055670,rs146070138,rs146071606,rs146083235,rs146147064,rs146150910,rs146192530,rs146219759,rs146236766,rs146275553,rs146318687,rs146338580,rs146462063,rs146477153,rs146524655,rs146560415,rs146597395,rs146610127,rs146637171,rs146642923,rs146652927,rs146654798,rs146716649,rs146717084,rs146795829,rs146811914,rs146870958,rs146887191,rs146893166,rs147079311,rs147132728,rs147204741,rs147207275,rs147270568,rs147272885,rs147275570,rs147330173,rs147417559,rs147492432,rs147554904,rs147657892,rs147693818,rs147787920,rs147795667,rs147804318,rs147868752,rs147972887,rs147981082,rs147983026,rs148020714,rs148026804,rs148080219,rs148232439,rs148248059,rs148333892,rs148409316,rs148437090,rs148473743,rs148477534,rs148529546,rs148548833,rs148617230,rs148706900,rs148738020,rs148754773,rs148756646,rs148758349,rs148822331,rs148823089,rs148837559,rs148846264,rs148859302,rs148863938,rs148876162,rs148927641,rs149083525,rs149143446,rs149165223,rs149196259,rs149250174,rs149308555,rs149312941,rs149315397,rs149316834,rs149344883,rs149345924,rs149407295,rs149507452,rs149510034,rs149517308,rs149527351,rs149605261,rs149608570,rs149681493,rs149729754,rs149749263,rs149789412,rs149839552,rs149841830,rs149891653,rs149904713,rs149943373,rs149994951,rs150070977,rs150096010,rs150170098,rs150223111,rs150254486,rs150300061,rs150318598,rs150326796,rs150363941,rs150370463,rs150373277,rs150398260,rs150410468,rs150414807,rs150424677,rs150450587,rs150553316,rs150590005,rs150594413,rs150682880,rs150712514,rs150804139,rs150835158,rs150902921,rs150905590,rs150910611,rs150938182,rs150956273,rs151069115,rs151076777,rs151097686,rs151126570,rs151210970,rs151235759,rs151291200,rs151292409,rs151311429,rs151329956,rs1532919,rs17005346,rs17005347,rs17005353,rs17005356,rs17005357,rs17005358,rs17005368,rs17005369,rs17127629,rs17127631,rs17127738,rs17127744,rs17127749,rs17127755,rs17127758,rs17127766,rs17127775,rs17127785,rs17127787,rs17127792,rs17127794,rs17127801,rs17127850,rs17127854,rs17127855,rs17127863,rs17127912,rs17127934,rs17127941,rs17253494,rs17253556,rs17399226,rs17729919,rs17729954,rs17737822,rs180713856,rs180829679,rs180834666,rs180843319,rs180848889,rs180881589,rs180911462,rs180958096,rs181024685,rs181075350,rs181078712,rs181090530,rs181101247,rs181210694,rs181345383,rs181425181,rs181434087,rs181441530,rs181443459,rs1815250,rs181564355,rs181587983,rs181640962,rs181658637,rs181694354,rs181701766,rs181712412,rs181717980,rs181836181,rs181856890,rs181917988,rs181970125,rs181983765,rs182038426,rs182041606,rs182075052,rs182119988,rs182137827,rs182143213,rs182169998,rs182227982,rs182240737,rs182343975,rs182370651,rs182376394,rs182526772,rs182530444,rs182531393,rs182557692,rs182570522,rs182688766,rs182749136,rs182763021,rs182877934,rs182929960,rs183031533,rs183034725,rs183036310,rs183063263,rs183068765,rs183185157,rs183244317,rs183247889,rs183283731,rs183348923,rs183431908,rs183459048,rs183494784,rs183547901,rs183555569,rs183585304,rs183627421,rs183634970,rs183642342,rs183649118,rs183700442,rs183737279,rs183774293,rs183816093,rs183882587,rs183971869,rs183982920,rs184007404,rs184039760,rs184148176,rs184155801,rs184178094,rs184255186,rs184279503,rs184298342,rs184319344,rs184411825,rs184425627,rs184492844,rs184538402,rs184559551,rs184565568,rs184586925,rs184593319,rs184612497,rs184618389,rs184619609,rs184703580,rs184940226,rs184966770,rs185043952,rs185045336,rs185048834,rs185058653,rs185095112,rs185102482,rs185104106,rs185114389,rs185116805,rs185135117,rs185135154,rs185151611,rs185173057,rs185194967,rs185233467,rs185267875,rs185336721,rs185364003,rs185494166,rs185537696,rs185556489,rs185658293,rs185728465,rs185818044,rs185856393,rs185875850,rs185880072,rs185982146,rs185983675,rs185984719,rs186020948,rs186055983,rs186089295,rs186183911,rs186201337,rs186219406,rs186250420,rs186254257,rs186384260,rs186393503,rs186559621,rs186598090,rs186616397,rs1866267,rs186640312,rs186640833,rs186683398,rs186803839,rs186811590,rs186879824,rs186998401,rs187012781,rs187077404,rs187087615,rs187099157,rs187119563,rs187135403,rs187257314,rs187327834,rs187345247,rs187387573,rs187398008,rs187538327,rs187561508,rs187659491,rs187726342,rs187742913,rs187806638,rs187863498,rs187967835,rs188027870,rs188122454,rs188123003,rs188301185,rs188316551,rs188318383,rs188329023,rs188416673,rs188491206,rs188674257,rs188684493,rs188783210,rs188793749,rs188849702,rs188883433,rs188892678,rs188911658,rs188952014,rs189005247,rs189017171,rs189115519,rs189129559,rs189190524,rs189199163,rs189207922,rs189226062,rs189230380,rs189248797,rs189258649,rs189297604,rs189335995,rs189374193,rs189378948,rs189388931,rs189390457,rs189437192,rs189783452,rs189796270,rs189849626,rs189901099,rs189956653,rs190026510,rs190050231,rs190088515,rs190179652,rs190265726,rs190309091,rs190318676,rs190319810,rs190328775,rs190334608,rs190361484,rs190426604,rs190449017,rs190466961,rs190471995,rs190505788,rs190512415,rs190637562,rs190682190,rs190724730,rs190797930,rs190798571,rs190808647,rs190825406,rs190876774,rs190968124,rs191125443,rs191173883,rs191187775,rs191223654,rs191250551,rs191356780,rs191384491,rs191393499,rs191421560,rs191503143,rs191544258,rs191569562,rs191573520,rs191584957,rs191604442,rs191612764,rs191643867,rs191686871,rs191723873,rs191735677,rs191750820,rs191770405,rs191777994,rs191896490,rs191914183,rs191986440,rs191992623,rs192012858,rs192079639,rs192142175,rs192195552,rs192226571,rs192282740,rs192302827,rs192421967,rs192452358,rs192491517,rs192602600,rs192706977,rs192775691,rs192802311,rs192804988,rs192874946,rs192880960,rs192894300,rs192932375,rs193030498,rs193040472,rs193080130,rs193105253,rs193182036,rs193190604,rs193224890,rs193228412,rs193275922,rs1951438,rs1951951,rs1951952,rs1957360,rs1957361,rs1957888,rs1980664,rs199592188,rs199655993,rs199806188,rs200213211,rs200235203,rs2004242,rs200562046,rs200877403,rs201186824,rs201437184,rs201487161,rs201506296,rs201548832,rs201673766,rs201771939,rs201852320,rs202061174,rs202126468,rs2025130,rs2057366,rs2057367,rs2057370,rs2126220,rs2147535,rs2236296,rs2273742,rs2277497,rs2290081,rs2295824,rs2359359,rs2594553,rs2594557,rs2680281,rs28418605,rs28499042,rs28553548,rs28660170,rs28707162,rs28763905,rs2884569,rs2884684,rs34522265,rs34851147,rs35372558,rs35586347,rs35594181,rs35982002,rs367928141,rs367931507,rs367939624,rs368055305,rs368109208,rs368196880,rs368460254,rs368623018,rs368787358,rs368799723,rs368892677,rs368928485,rs369238399,rs369442174,rs369494065,rs369856464,rs369876747,rs370326965,rs370327119,rs370329248,rs370469933,rs370801513,rs371048718,rs371093256,rs371322110,rs371756816,rs371931997,rs372168864,rs372523102,rs372567629,rs372654902,rs373232358,rs373243752,rs373480967,rs373494898,rs373586758,rs373825152,rs373887137,rs374254523,rs3742558,rs3742563,rs374373092,rs374464681,rs374678652,rs374761744,rs374957362,rs375057781,rs375167000,rs375334255,rs375379472,rs375424729,rs375812877,rs375957477,rs376059413,rs376133319,rs376150652,rs376227109,rs376299446,rs376425795,rs376540632,rs376833331,rs376837225,rs376844778,rs376974065,rs377062914,rs377110120,rs3772888,rs3772889,rs3772980,rs3772983,rs377348499,rs377594710,rs3849570,rs3853158,rs398043687,rs4065065,rs41419550,rs4553503,rs4855546,rs4855547,rs4896795,rs4898848,rs4898853,rs4901531,rs4901537,rs4901541,rs4901542,rs4901543,rs527307492,rs527337099,rs527341969,rs527343255,rs527378755,rs527467309,rs527490783,rs527523643,rs527629140,rs527642353,rs527647438,rs527668622,rs527701896,rs527784347,rs528024060,rs528043004,rs528074422,rs528120998,rs528143703,rs528154695,rs528196767,rs528258396,rs528298422,rs528346845,rs528355885,rs528367389,rs528415736,rs528471884,rs528577865,rs528661241,rs528678865,rs528719992,rs528753661,rs528778603,rs528790240,rs528873003,rs528972141,rs528982867,rs529012487,rs529095910,rs529116306,rs529116342,rs529152397,rs529204759,rs529215993,rs529252461,rs529303237,rs529398521,rs529498250,rs529503582,rs529517570,rs529521054,rs529534078,rs529650514,rs529668964,rs529671810,rs529687099,rs529708084,rs529712163,rs529822798,rs529833187,rs529842071,rs529898162,rs529923567,rs529934941,rs529940359,rs529951358,rs530056267,rs530068571,rs530320491,rs530374727,rs530526218,rs530567093,rs530571992,rs530594331,rs530630532,rs530730578,rs530754465,rs530756333,rs530769183,rs530775847,rs530775871,rs530777710,rs530803400,rs530838388,rs530870503,rs530925600,rs530966285,rs531038818,rs531079646,rs531135478,rs531136022,rs531140547,rs531160171,rs531231762,rs531259446,rs531377279,rs531440680,rs531465665,rs531506908,rs531663895,rs531762721,rs531766103,rs531796623,rs531816685,rs531826845,rs531949413,rs531951780,rs531985747,rs531989316,rs531996016,rs532059168,rs532116558,rs532192656,rs532197568,rs532204651,rs532310974,rs532377808,rs532408054,rs532411139,rs532448787,rs532515288,rs532524670,rs532610674,rs532632215,rs532713851,rs532717966,rs532750167,rs532807177,rs532808140,rs532824331,rs532887691,rs532932541,rs533046832,rs533205278,rs533260700,rs533284257,rs533347687,rs533351802,rs533391928,rs533429361,rs533445947,rs533527851,rs533597296,rs533625063,rs533690539,rs533845006,rs533885035,rs533887030,rs533890015,rs534019420,rs534051134,rs534090139,rs534293914,rs534322979,rs534326157,rs534336221,rs534403461,rs534448972,rs534520398,rs534570530,rs534570678,rs534609656,rs534677198,rs534697426,rs534740411,rs534758445,rs534791321,rs534794992,rs534831882,rs534853079,rs534905245,rs534922191,rs534959587,rs534980047,rs535020026,rs535066295,rs535149233,rs535149578,rs535201965,rs535241794,rs535243788,rs535303725,rs535391527,rs535396937,rs535455343,rs535469786,rs535473735,rs535536564,rs535568126,rs535573595,rs535584451,rs535613560,rs535747391,rs535835246,rs535940858,rs535965213,rs535974160,rs535976986,rs535977023,rs536000082,rs536003702,rs536131693,rs536181353,rs536190002,rs536221510,rs536317328,rs536331231,rs536345628,rs536358682,rs536442697,rs536442802,rs536467558,rs536486252,rs536528901,rs536587950,rs536600763,rs536618226,rs536654887,rs536654965,rs536671076,rs536684615,rs536774241,rs536899635,rs536964723,rs537075230,rs537076360,rs537112460,rs537115414,rs537129251,rs537181197,rs537230980,rs537245092,rs537281680,rs537314905,rs537358006,rs537376219,rs537376782,rs537389222,rs537420643,rs537435089,rs537453839,rs537494483,rs537579848,rs537628889,rs537633435,rs537677827,rs537738716,rs537754978,rs537880864,rs537911781,rs537981160,rs538098555,rs538104564,rs538116475,rs538146727,rs538252786,rs538255822,rs538372670,rs538376348,rs538393185,rs538458591,rs538463450,rs538516960,rs538571921,rs538616868,rs538701967,rs538707266,rs538772479,rs538825608,rs538845037,rs538870736,rs538885118,rs538908815,rs538921487,rs538930874,rs538951409,rs539034110,rs539051634,rs539071165,rs539134943,rs539214974,rs539260875,rs539281792,rs539318223,rs539356941,rs539367442,rs539466256,rs539509230,rs539595399,rs539790433,rs539793092,rs539822984,rs539844127,rs539886816,rs539925873,rs539943365,rs540009124,rs540020470,rs540025659,rs540041647,rs540049534,rs540070603,rs540129092,rs540196783,rs540243116,rs540255289,rs540348478,rs540361978,rs540406464,rs540427682,rs540443779,rs540491960,rs540521245,rs540523173,rs540561504,rs540624436,rs540645894,rs540687282,rs540711747,rs540770726,rs540837424,rs540904283,rs540924508,rs540961054,rs540976448,rs541055451,rs541135242,rs541215312,rs541326188,rs541328519,rs541349674,rs541382030,rs541393061,rs541431963,rs541496764,rs541496898,rs541582811,rs541599093,rs541601449,rs541763709,rs541786492,rs541809243,rs541861338,rs541878021,rs541914729,rs541930842,rs542010430,rs542015561,rs542089452,rs542144507,rs542190101,rs542198593,rs542207722,rs542208293,rs542286032,rs542301113,rs542331292,rs542348783,rs542393806,rs542740364,rs542747169,rs542827928,rs542906442,rs542913640,rs542949265,rs542955298,rs543038481,rs543111096,rs543129758,rs543148057,rs543151685,rs543156192,rs543179851,rs543196824,rs543197331,rs543216349,rs543216882,rs543239210,rs543303433,rs543369496,rs543380741,rs543412903,rs543444046,rs543494887,rs543645319,rs543663621,rs543675016,rs543804442,rs543808974,rs543824559,rs543943171,rs543947289,rs543975980,rs544040085,rs544050821,rs544062046,rs544087484,rs544153786,rs544170566,rs544248224,rs544332034,rs544464108,rs544533921,rs544577434,rs544741821,rs544773884,rs544930879,rs544931335,rs545013292,rs545031539,rs545064182,rs545087799,rs545130063,rs545139908,rs545210969,rs545309409,rs545332283,rs545353646,rs545359408,rs545362790,rs545364713,rs545370812,rs545419527,rs545455081,rs545528547,rs545570998,rs545602008,rs545610616,rs545624715,rs545702877,rs545796094,rs545825433,rs545834352,rs546132707,rs546141822,rs546188806,rs546209101,rs546269336,rs546313245,rs546385952,rs546395805,rs546423105,rs546461744,rs546496068,rs546539089,rs546541150,rs546579132,rs546603530,rs546642152,rs546685767,rs546689728,rs546827755,rs546859185,rs546899148,rs546927088,rs546955798,rs546983625,rs547026834,rs547130945,rs547168969,rs547186623,rs547213586,rs547243195,rs547307566,rs547339422,rs547363305,rs547437955,rs547528887,rs547552668,rs547617976,rs547655330,rs547715485,rs547755222,rs547791836,rs547895020,rs547907776,rs547932185,rs548013726,rs548081784,rs548115277,rs548157091,rs548169815,rs548191999,rs548237653,rs548362098,rs548461011,rs548473167,rs548533140,rs548578947,rs548624122,rs548676233,rs548715094,rs548745355,rs548757208,rs548803253,rs548915404,rs548935942,rs548953583,rs548966782,rs548978385,rs549027401,rs549100072,rs549131287,rs549242872,rs549255191,rs549284151,rs549302968,rs549305975,rs549373475,rs549505260,rs549644760,rs549653532,rs549693909,rs549703514,rs549713803,rs549737817,rs549790976,rs549828215,rs549838757,rs549838912,rs549889478,rs549917913,rs549991304,rs549995190,rs550007351,rs550106095,rs550298373,rs550356592,rs550404366,rs550569331,rs550580268,rs550667981,rs550695380,rs550741206,rs550745118,rs550779633,rs550805489,rs550877769,rs550914054,rs550932550,rs550939780,rs550948718,rs551001985,rs551021060,rs551057552,rs551070772,rs551147284,rs551175562,rs551198271,rs551205561,rs551300456,rs551319784,rs551368035,rs551378470,rs551417273,rs551493953,rs551525736,rs551532257,rs551555164,rs551563294,rs551563985,rs551617235,rs551647928,rs551829966,rs552045080,rs552050726,rs552119321,rs552195906,rs552332455,rs552371382,rs552435642,rs552449757,rs552494131,rs552681259,rs552780301,rs552840923,rs552855968,rs552883445,rs552919444,rs552942477,rs553016962,rs553146654,rs553167348,rs553199629,rs553259461,rs553274584,rs553353346,rs553367443,rs553370268,rs553404036,rs553413449,rs553430808,rs553436437,rs553493750,rs553504230,rs553519029,rs553581141,rs553618398,rs553656077,rs553673137,rs553675733,rs553682010,rs553719045,rs553723631,rs553766780,rs553804699,rs553811191,rs553901050,rs553989398,rs554017384,rs554022899,rs554028588,rs554190564,rs554217044,rs554256561,rs554288825,rs554298198,rs554301425,rs554313082,rs554364066,rs554381127,rs554407565,rs554421018,rs554705077,rs554711050,rs554844701,rs554898366,rs554906769,rs554949925,rs554956572,rs554974268,rs554989167,rs555040842,rs555041165,rs555042632,rs555161658,rs555167060,rs555171122,rs555173798,rs555197660,rs555261133,rs555267669,rs555303678,rs555307093,rs555367549,rs555415044,rs555539498,rs555540439,rs555576011,rs555650704,rs555685764,rs555760930,rs555796276,rs555850188,rs555880592,rs555992734,rs556013099,rs556014595,rs556051319,rs556105110,rs556107493,rs556246219,rs556250445,rs556275507,rs556386307,rs556416040,rs556443257,rs556443463,rs556459181,rs556476723,rs556526703,rs556557551,rs556573912,rs556575812,rs556588941,rs556616818,rs556630864,rs556674827,rs556713676,rs556718494,rs556724537,rs556740634,rs556742681,rs556906909,rs556968637,rs556999913,rs557044327,rs557113933,rs557173000,rs557200148,rs557203453,rs557225620,rs557423261,rs557427808,rs55743101,rs557493948,rs557495384,rs557622919,rs557737332,rs557740681,rs557763267,rs557807611,rs557822066,rs558071227,rs558108136,rs558126852,rs558135345,rs558195790,rs558272954,rs558298472,rs558316326,rs558353093,rs558440671,rs558502938,rs558511380,rs558538735,rs55859548,rs558719416,rs55874539,rs558751360,rs558966414,rs559014326,rs559020849,rs559027841,rs559086774,rs559133815,rs559238891,rs559295818,rs559334196,rs559349854,rs559362142,rs559385606,rs559389684,rs559399003,rs559415384,rs559475843,rs559489764,rs559501261,rs559643415,rs559657922,rs559707812,rs559750795,rs559856353,rs559865906,rs559957127,rs559964771,rs560002395,rs560018692,rs560080776,rs560093231,rs560103520,rs560140431,rs560167784,rs560170662,rs560179376,rs560219331,rs560225256,rs560365068,rs560365349,rs560375603,rs560444275,rs560482502,rs560482517,rs560491184,rs560518959,rs560568227,rs560584897,rs560709923,rs560805138,rs560840446,rs560868552,rs560875236,rs560959138,rs560978874,rs561009946,rs561041921,rs561068475,rs561070532,rs561071386,rs561082747,rs561088323,rs561128396,rs561166714,rs561171421,rs56120023,rs561212265,rs561256136,rs561272464,rs561303624,rs561384129,rs561434760,rs561483722,rs56152276,rs561530267,rs561538809,rs561546795,rs561584724,rs561635318,rs561686053,rs561736894,rs561743393,rs561762690,rs561789201,rs561799200,rs561886792,rs561890083,rs561900778,rs561920646,rs561938106,rs56194306,rs561950412,rs561964546,rs562124281,rs562176725,rs562181214,rs562215586,rs562225140,rs562300110,rs562335814,rs56234525,rs562395094,rs562404062,rs562451212,rs562496209,rs562518086,rs562521494,rs562569569,rs562623313,rs56264601,rs562684241,rs562792442,rs562793198,rs56280964,rs562828850,rs562841422,rs562905523,rs562930060,rs56294338,rs563017533,rs563046987,rs563110652,rs563196646,rs563252279,rs563257941,rs563270272,rs563281546,rs563306024,rs563338245,rs563358494,rs563435807,rs563448498,rs563501188,rs563506148,rs563513367,rs563544336,rs563586659,rs563600933,rs563618791,rs563630056,rs563648419,rs563703014,rs563772962,rs563780473,rs563893908,rs56393216,rs563964259,rs563991694,rs564018284,rs564026371,rs564039983,rs564081980,rs564087954,rs564119722,rs564125224,rs564173482,rs564174283,rs564203586,rs564209117,rs564265369,rs564293326,rs564296601,rs564329562,rs564346649,rs564374706,rs564384957,rs564430656,rs564480183,rs564508292,rs564539762,rs564615653,rs564616585,rs564700120,rs564756940,rs564941547,rs564968252,rs565006793,rs565054511,rs565090418,rs565106994,rs565107792,rs565111466,rs565116753,rs565147903,rs565195983,rs565224823,rs565284307,rs565380255,rs565407224,rs565421897,rs565534830,rs565544452,rs565555342,rs565582299,rs565589249,rs565651335,rs565659879,rs565790530,rs565909988,rs565968474,rs565974420,rs566017368,rs566046961,rs566049409,rs566053254,rs566058847,rs566130390,rs566255842,rs566265205,rs566326915,rs566334243,rs566349784,rs566368612,rs566516491,rs566525587,rs566625274,rs566663465,rs566704552,rs566727750,rs566764539,rs566781708,rs566800293,rs566867997,rs566877228,rs566896356,rs566935122,rs566985441,rs566989819,rs567118262,rs567147117,rs567183549,rs567259371,rs567305760,rs567310472,rs567326345,rs567365969,rs567370942,rs567386250,rs567392620,rs567398927,rs567403733,rs567445672,rs567570934,rs567646498,rs567649884,rs567696574,rs567698899,rs567824224,rs56783160,rs567834916,rs567854055,rs567869613,rs567883270,rs567889341,rs567892247,rs567918161,rs568041727,rs568066821,rs568104378,rs568310817,rs56836700,rs568368883,rs568388704,rs568433853,rs568487628,rs568585867,rs568620643,rs568631113,rs568644824,rs568654511,rs568686701,rs568706767,rs568768195,rs568801357,rs568806500,rs568842969,rs568888465,rs568906046,rs568907705,rs568912697,rs568934680,rs569030258,rs569053169,rs569098244,rs569198289,rs569212263,rs569279996,rs569287806,rs569296122,rs569312813,rs569376241,rs569419582,rs569430744,rs569447764,rs569507934,rs569533555,rs569631373,rs569649825,rs569693980,rs569723772,rs569729552,rs569793113,rs569817198,rs569871977,rs569908144,rs569979253,rs570030824,rs570055296,rs570124495,rs570153481,rs570305781,rs570357222,rs570381928,rs570422889,rs570437773,rs570440488,rs570475210,rs570512941,rs570571067,rs570699892,rs570700046,rs570707220,rs570721071,rs570737883,rs570763891,rs570770428,rs570828279,rs570853628,rs570965387,rs570966476,rs570981111,rs571010322,rs571038591,rs571100292,rs57119184,rs571204923,rs571477673,rs571559123,rs57159802,rs571616426,rs571618425,rs571626618,rs571653525,rs571786758,rs571799259,rs571890340,rs571904518,rs571910164,rs571974544,rs571984145,rs572005581,rs572011812,rs572090592,rs572092522,rs572222984,rs572255286,rs572287250,rs572327283,rs572330189,rs572350920,rs572373737,rs572432034,rs572515729,rs572582628,rs572590369,rs572606691,rs572607376,rs572653658,rs572663221,rs572682354,rs572706708,rs572715716,rs572816177,rs572843037,rs572856589,rs572869286,rs572922000,rs572971781,rs572984418,rs573080889,rs573101290,rs573137194,rs573158621,rs573209619,rs573235579,rs573291452,rs573355376,rs573485938,rs573491176,rs573494427,rs573531035,rs573555479,rs573576562,rs573637089,rs573672663,rs573737142,rs573746934,rs573764695,rs573780389,rs573790105,rs573891711,rs573937123,rs573957018,rs574001662,rs574014794,rs574118200,rs574377348,rs574414668,rs574484215,rs574486428,rs574565483,rs574622093,rs574639138,rs574666505,rs574703901,rs574723917,rs574741999,rs574784592,rs574853746,rs574861107,rs574873857,rs574894569,rs574930431,rs574953692,rs575035398,rs575207906,rs575290313,rs575359631,rs575380557,rs575383392,rs575399208,rs575400581,rs575423259,rs575464418,rs575495463,rs575537478,rs575602544,rs575633838,rs575647677,rs575666774,rs575695570,rs575709193,rs575710812,rs575789030,rs575800135,rs575815308,rs575822250,rs575910755,rs575933043,rs575976414,rs576010883,rs576105801,rs576126753,rs576173913,rs576228459,rs576236420,rs576310640,rs576315433,rs576326418,rs576347778,rs576465959,rs576520964,rs576540847,rs576634950,rs576638341,rs576758058,rs576933148,rs576955386,rs576965539,rs577049460,rs577113979,rs577221237,rs577250867,rs577268698,rs577310172,rs577340772,rs577358356,rs577375636,rs577402939,rs577412076,rs577459005,rs577494940,rs577535854,rs577635839,rs577706586,rs577757397,rs577761323,rs577917033,rs577928590,rs578007788,rs578156869,rs58043917,rs58277851,rs59090383,rs59329925,rs59333259,rs59567134,rs59867028,rs60209199,rs60239786,rs60362659,rs60789715,rs61559160,rs61975126,rs61976982,rs61976983,rs61976985,rs61976988,rs61976999,rs62255470,rs6549184,rs6572964,rs6572965,rs6572967,rs6766710,rs6776410,rs6795461,rs7038,rs7140661,rs7141453,rs7143180,rs7143189,rs7144112,rs7144545,rs7145140,rs7146871,rs7150046,rs7151563,rs7155519,rs7155636,rs7155641,rs7155922,rs7156787,rs7157572,rs7157734,rs7158159,rs7158665,rs7159029,rs7161048,rs72660230,rs72660231,rs72711686,rs72711688,rs72713424,rs72713425,rs72713436,rs72924853,rs72924871,rs72924873,rs72924875,rs72924876,rs73110256,rs73112231,rs73112232,rs73269515,rs73269520,rs73271534,rs73271600,rs73274891,rs73835715,rs73835722,rs73853482,rs73853488,rs73853489,rs74049376,rs74049547,rs74049550,rs74049559,rs74049561,rs74049563,rs74049641,rs74049670,rs74055554,rs74244803,rs74244805,rs74351739,rs74364454,rs74660958,rs74699292,rs74768264,rs74805979,rs74840892,rs74955897,rs74977199,rs74978469,rs75025225,rs75039398,rs75167494,rs75176400,rs75312535,rs75342050,rs75344969,rs75462173,rs75520101,rs75520681,rs75553490,rs75602810,rs75602869,rs75713718,rs75807044,rs75808017,rs75839195,rs75942336,rs75997499,rs76002129,rs76091119,rs7609725,rs76098106,rs7614224,rs76146585,rs76170139,rs7621394,rs7621852,rs7621929,rs76225721,rs76246999,rs7627893,rs76461649,rs76471357,rs76474137,rs7650851,rs76518407,rs76523163,rs76598825,rs76661249,rs76675852,rs76765701,rs76771800,rs76837509,rs76855493,rs76868793,rs76913834,rs76932082,rs77137852,rs77187241,rs77208412,rs77313437,rs77339640,rs77413242,rs77435432,rs77452164,rs77484928,rs7752263,rs77547689,rs77577995,rs77697022,rs77724768,rs77762660,rs77783253,rs77872892,rs77919059,rs77974842,rs77979560,rs78153205,rs78192974,rs78199019,rs78341961,rs78450722,rs78467602,rs78574883,rs78588426,rs78588573,rs78701699,rs78712633,rs78722954,rs78763690,rs78838132,rs78873698,rs78925229,rs78999643,rs79024133,rs79035471,rs79166251,rs79249108,rs79249978,rs79297914,rs79438513,rs79551440,rs79556631,rs79656367,rs79843984,rs79906479,rs79936655,rs79987089,rs80017857,rs8003280,rs8004366,rs8005830,rs8007990,rs8012145,rs8012266,rs8012760,rs80134663,rs8013701,rs8015033,rs8016022,rs8016776,rs80168118,rs80193972,rs8020218,rs8021250,rs8021570,rs8021712,rs80235742,rs80268024,rs80331232,rs876309,rs880120,rs911616,rs911618,rs911619,rs9323270,rs9323271,rs9497404,rs9671848,rs9820490,rs9835034,rs9836212,rs9874444	EPM2A,GBE1,LMOD3,SAMD4A
Mouse Phenotype Single KO	MP:0009412	skeletal muscle fiber degeneration	1	0	0	0	7.22457	334.829	2419	0.0022322	0.0161267	270	0.0184257	1	0.618558	3.72957	1.07251	4	14	0.00281492	0.285714	rs1008501,rs1009385,rs1009730,rs10109812,rs10481313,rs10483174,rs10787986,rs10886529,rs10886530,rs10886531,rs11089627,rs11089631,rs111370629,rs111444712,rs111671268,rs111682654,rs111819723,rs11199061,rs11199062,rs112029,rs112094235,rs112161695,rs112241545,rs112302047,rs112447985,rs112547765,rs112550660,rs112697093,rs112848649,rs112964674,rs113025432,rs113053229,rs113227304,rs113340869,rs113391751,rs113428653,rs113449685,rs113584053,rs113637040,rs114003893,rs114050177,rs114078821,rs114079560,rs114086284,rs114099290,rs114248038,rs114303148,rs114306205,rs114308943,rs114314954,rs114366888,rs114441973,rs114454389,rs114598686,rs114656039,rs114663454,rs114693837,rs114713315,rs114769974,rs114781749,rs114837154,rs114916610,rs114981905,rs115018251,rs115024680,rs115086325,rs115166780,rs115196076,rs115204106,rs115213124,rs115234187,rs115258741,rs115272164,rs115357080,rs115398360,rs115411859,rs115440019,rs115481594,rs115487861,rs115566465,rs115586488,rs115652924,rs115698876,rs115717549,rs115722238,rs115722368,rs115777748,rs115869922,rs116018948,rs116050591,rs116076866,rs116274250,rs116322758,rs116338613,rs116358485,rs116384734,rs116395645,rs116427680,rs116482625,rs116612063,rs116665444,rs116685901,rs116704674,rs116764865,rs116884922,rs116929946,rs116938710,rs116949899,rs117042861,rs117049039,rs117051029,rs117176179,rs117222764,rs117227707,rs117256901,rs117277666,rs117282396,rs117444577,rs117486278,rs117523248,rs117550412,rs117584006,rs117635475,rs117647878,rs117648848,rs117652765,rs117699056,rs117699767,rs117710118,rs117775408,rs117847225,rs117924296,rs118027206,rs118033967,rs11817916,rs11912057,rs11912092,rs11912171,rs11913029,rs11913108,rs11913203,rs11913622,rs11914071,rs11914199,rs12159298,rs12159636,rs12160046,rs12169279,rs12170438,rs12413642,rs12571609,rs12628347,rs13053314,rs13054983,rs13057617,rs13058212,rs13058342,rs130838,rs13433636,rs137855050,rs137947869,rs137965903,rs137970814,rs138088347,rs138091750,rs138145285,rs138170228,rs138176922,rs138192411,rs138209878,rs138268368,rs138339562,rs138348144,rs138362473,rs138463966,rs138489080,rs138553845,rs138767348,rs138941700,rs138952488,rs138975916,rs139018006,rs139059965,rs139072721,rs139078291,rs139126758,rs139204748,rs139260280,rs139281948,rs139286692,rs139293929,rs139304430,rs139306765,rs139331298,rs139331515,rs139342240,rs139419705,rs139492170,rs139515329,rs139607272,rs139638299,rs139668054,rs139860621,rs140079243,rs140160915,rs140224098,rs140250646,rs140265814,rs140345167,rs140365449,rs140419457,rs140452722,rs140460758,rs140517766,rs140563959,rs140568975,rs140579074,rs140594879,rs140642331,rs140642981,rs140783265,rs140801976,rs140821711,rs140829938,rs140846421,rs140865737,rs140937975,rs140958528,rs140971483,rs141034078,rs141047908,rs141121547,rs141229996,rs141247341,rs141383787,rs141462212,rs141472530,rs141477801,rs141488643,rs141515470,rs141533949,rs141632132,rs141640744,rs141740100,rs141778563,rs141890331,rs141899398,rs141956722,rs141957842,rs141973242,rs141977263,rs141986740,rs142009019,rs142034308,rs142045718,rs142108950,rs142142945,rs142211641,rs142277792,rs142326498,rs142342346,rs142356715,rs142396877,rs142415509,rs142438768,rs142476531,rs142501931,rs142505017,rs142645597,rs142696529,rs142744078,rs142853790,rs142927986,rs142936462,rs142978441,rs143000172,rs143078752,rs143131093,rs143168024,rs143176074,rs143238925,rs143322703,rs143352782,rs143369035,rs143515392,rs143596459,rs143618248,rs143630103,rs143634046,rs143682139,rs143684015,rs143752613,rs143765686,rs143852692,rs143873668,rs143900563,rs143901753,rs143967159,rs144009631,rs144085762,rs144139552,rs144169972,rs144182104,rs144182363,rs144239249,rs144288520,rs144319801,rs144376967,rs144392501,rs144434919,rs144490205,rs144503478,rs144523143,rs144537998,rs144593542,rs144615964,rs144649329,rs144665964,rs144701292,rs144702594,rs144708556,rs144748143,rs144766181,rs144798705,rs144827918,rs144833970,rs144891351,rs144914991,rs144924652,rs144953874,rs144998425,rs145157136,rs145174500,rs145213206,rs145235970,rs145237858,rs145263463,rs145265362,rs145415874,rs145444205,rs145462333,rs145473653,rs145483197,rs145492516,rs145516883,rs145583699,rs145762633,rs145764545,rs145846609,rs145855845,rs145874993,rs146102031,rs146123322,rs146135292,rs146152566,rs146220301,rs146221956,rs146234824,rs146279506,rs146308350,rs146331030,rs146341756,rs146386348,rs146452147,rs146461963,rs146469506,rs146511917,rs146563219,rs146602894,rs146717210,rs146728001,rs146737308,rs146799964,rs146819712,rs146955186,rs146974423,rs146984405,rs147017850,rs147080954,rs147227738,rs147278976,rs147355294,rs147372964,rs147469312,rs147500544,rs147517994,rs147556543,rs147563409,rs147572457,rs147584408,rs1475981,rs1475984,rs147613258,rs147637487,rs147729369,rs147794481,rs147806097,rs147815275,rs147838947,rs147857720,rs147865908,rs147898849,rs147938997,rs147975670,rs148025471,rs148046362,rs148049125,rs148107930,rs148116023,rs148122468,rs148188274,rs148246033,rs148255826,rs148260630,rs148390028,rs148472481,rs148484369,rs148503964,rs148548197,rs148608023,rs148642898,rs148643784,rs148765780,rs148789629,rs148882192,rs148932446,rs148940991,rs148961134,rs148995190,rs148998960,rs149091607,rs149103600,rs149145076,rs149166050,rs149273676,rs149281350,rs149311798,rs149315324,rs149335199,rs149424899,rs149452870,rs149458953,rs149535956,rs149650085,rs149670147,rs149722415,rs149767975,rs149836464,rs149911748,rs149919295,rs149972042,rs149988073,rs149994752,rs150054472,rs150056947,rs150250268,rs150277773,rs150438640,rs150461834,rs150510085,rs150589065,rs150607306,rs150634906,rs150659118,rs150848796,rs150854052,rs150922359,rs150955977,rs150962350,rs150970513,rs151015838,rs151037814,rs151044152,rs151076556,rs151225625,rs151243716,rs151260656,rs151278957,rs151284329,rs151290581,rs151300361,rs1547409,rs1573658,rs16985375,rs16992148,rs16992612,rs16992623,rs16992899,rs16993014,rs16993145,rs16993207,rs16993257,rs16993269,rs16993271,rs17099133,rs17099136,rs17099142,rs171909,rs17617337,rs180695120,rs180710235,rs180715766,rs180717357,rs180841308,rs180878076,rs180924423,rs180977739,rs181007385,rs181018729,rs181071833,rs181125611,rs181204187,rs181257714,rs181276362,rs181307024,rs181345163,rs181484243,rs181498244,rs181534837,rs181551342,rs181635963,rs181666941,rs181743849,rs181770496,rs181810878,rs181822585,rs181853485,rs181881681,rs181951951,rs182000131,rs182086751,rs182174301,rs182175982,rs182201795,rs182204130,rs182205388,rs182219720,rs182220633,rs182243941,rs182370413,rs182371645,rs182406247,rs182472144,rs182501434,rs182680073,rs182687056,rs182734318,rs182801274,rs182827945,rs182846700,rs182853829,rs182971542,rs182986814,rs182991665,rs183019630,rs183108382,rs183262073,rs183273888,rs183336695,rs183397171,rs183433248,rs183435420,rs183467525,rs183486735,rs183552040,rs183560607,rs183581711,rs183594664,rs183688776,rs183778035,rs183840821,rs183857089,rs183880803,rs183910262,rs184020467,rs184046833,rs184118769,rs184136898,rs184152726,rs184270042,rs184281497,rs184359235,rs184385467,rs184399191,rs184439812,rs184512430,rs184516298,rs184525638,rs184584451,rs184627879,rs184968512,rs185089642,rs185127098,rs185172938,rs185223339,rs185298631,rs185341178,rs185358886,rs185397954,rs185409139,rs185460988,rs185489242,rs185509240,rs185526956,rs185527124,rs185646176,rs185679929,rs185690604,rs185877000,rs185878288,rs185933849,rs185999734,rs186108025,rs186119785,rs186143808,rs186144044,rs186148743,rs186198531,rs186311551,rs186344515,rs186361142,rs186382244,rs186473209,rs186490976,rs186524439,rs186596814,rs186654630,rs186750643,rs186768379,rs186805933,rs186806094,rs186904142,rs186990302,rs187016516,rs187132796,rs187143476,rs187196763,rs187198778,rs187243915,rs187322430,rs187393624,rs187475624,rs187494379,rs187553001,rs187564067,rs187585810,rs187712335,rs187744357,rs187885160,rs187947247,rs188148525,rs188177982,rs188182247,rs188184893,rs188225554,rs188240586,rs188312582,rs188374016,rs188442285,rs188520535,rs188553315,rs188669731,rs188684159,rs188799242,rs188831203,rs188834926,rs188840326,rs188890953,rs188918783,rs188954037,rs189105264,rs189130769,rs189220088,rs189232487,rs189309995,rs189316646,rs189332898,rs189336416,rs189341682,rs189343072,rs189366777,rs1894426,rs1894428,rs189499827,rs189500988,rs189509442,rs189593703,rs189614761,rs189653326,rs189666667,rs189667058,rs189702392,rs189815956,rs189855654,rs189859519,rs189889693,rs189909506,rs189939970,rs189961606,rs190015405,rs190101855,rs190130780,rs190147222,rs190175186,rs190228648,rs190340689,rs190353291,rs190360720,rs190429424,rs190431922,rs190455152,rs190511033,rs190541314,rs190561923,rs190571550,rs190571927,rs190576721,rs190787303,rs190795421,rs190804212,rs190810402,rs190811196,rs190814959,rs190949320,rs191008763,rs191019436,rs191058696,rs191080615,rs191141720,rs191145007,rs191165297,rs191346232,rs191415974,rs191431430,rs191593960,rs191606901,rs191638139,rs191670715,rs191671607,rs191714402,rs191832889,rs191835541,rs191845646,rs191910610,rs191928177,rs192030932,rs192087249,rs192128845,rs192159952,rs192234998,rs192325451,rs192379609,rs192394991,rs192438830,rs192459157,rs192502283,rs192510767,rs192521691,rs192535555,rs192539345,rs192546922,rs192549361,rs192595075,rs192600758,rs192632790,rs192657203,rs192680959,rs192777789,rs192971163,rs193039042,rs193062723,rs193082587,rs193101135,rs193115939,rs193117498,rs193193210,rs193239069,rs193295409,rs196300,rs196301,rs196316,rs196317,rs196319,rs196321,rs196322,rs196323,rs196331,rs196335,rs196337,rs196338,rs196339,rs196341,rs200072558,rs200662932,rs200742602,rs200811850,rs200883196,rs201213779,rs201370791,rs201561226,rs201816578,rs2018285,rs2018292,rs201893181,rs202006167,rs202112139,rs2157153,rs2157197,rs2168484,rs2213360,rs2234962,rs2240777,rs2267190,rs2267191,rs2267235,rs2267241,rs2267276,rs2267284,rs2267285,rs2267286,rs2267290,rs2267300,rs2267301,rs2267306,rs2267313,rs2267314,rs2267315,rs2267317,rs2267319,rs2267320,rs2267321,rs2267322,rs2267324,rs2267325,rs2267326,rs2267327,rs2267328,rs2283895,rs2283940,rs2283947,rs239322,rs239323,rs2413202,rs2413204,rs2420641,rs2439826,rs2577337,rs2577339,rs2577340,rs28377075,rs28591316,rs28602970,rs3210587,rs34060203,rs34597805,rs34750178,rs35188721,rs35434411,rs35600085,rs36002910,rs367838012,rs368086701,rs368542066,rs368544221,rs368570949,rs368615487,rs368759132,rs368923802,rs368954999,rs368999694,rs369268826,rs369327782,rs369330157,rs369398869,rs369508374,rs369534065,rs369568393,rs369630200,rs369649229,rs370120834,rs370155263,rs370291507,rs370568531,rs370572541,rs370705397,rs370738311,rs370766360,rs371335632,rs371481599,rs371807620,rs371923764,rs371952328,rs372282334,rs372468029,rs372574363,rs372986186,rs373017569,rs373145033,rs373271178,rs373313049,rs373513478,rs373603499,rs3736217,rs3736219,rs373699760,rs373809712,rs373811992,rs373912306,rs373954071,rs374205126,rs374246285,rs374368972,rs374622943,rs374658345,rs374690177,rs374937780,rs375257731,rs375496412,rs375503494,rs375604400,rs375696413,rs375739457,rs375763748,rs375784785,rs375794552,rs375822347,rs375861742,rs375928851,rs376016132,rs376073800,rs376098517,rs376166479,rs376198104,rs376548670,rs377205970,rs377234186,rs377383004,rs377461532,rs377669817,rs377727863,rs3819662,rs3819663,rs3819667,rs3819669,rs3819671,rs3819672,rs3847490,rs385486,rs387906875,rs3892668,rs398123262,rs404038,rs412701,rs419898,rs429664,rs4417800,rs444993,rs447336,rs453075,rs4752340,rs475831,rs481698,rs4820102,rs4820104,rs4821143,rs4821167,rs4821190,rs4821196,rs482567,rs483528,rs484328,rs492083,rs493192,rs496956,rs508419,rs527258905,rs527276409,rs527279141,rs527292229,rs527299192,rs527306649,rs527342893,rs527406687,rs527450310,rs527526851,rs527544707,rs527624721,rs527696981,rs527784557,rs527803005,rs527858007,rs527945402,rs527952517,rs527956683,rs527972169,rs527973160,rs527983990,rs528008857,rs528055680,rs528157793,rs528158131,rs528160188,rs528171722,rs528323352,rs528353583,rs528401139,rs528404605,rs528432957,rs528451768,rs528504246,rs528652801,rs528711055,rs528742237,rs528756762,rs528836045,rs528899398,rs528910913,rs528924264,rs528962508,rs529001405,rs529010305,rs529067927,rs529119178,rs529188621,rs529189817,rs529233431,rs529243221,rs529286571,rs529322753,rs529326653,rs529500409,rs529520390,rs529561037,rs529561337,rs529608982,rs529609887,rs529637961,rs529650721,rs529670911,rs529680093,rs529699332,rs529736270,rs529770471,rs529956088,rs530002440,rs530005341,rs530073891,rs530160367,rs530215917,rs530233249,rs530241179,rs530250894,rs530277494,rs530305092,rs530347814,rs530504562,rs530507701,rs530516884,rs530537285,rs530603569,rs530607158,rs530658179,rs530693354,rs530725597,rs530741546,rs530779551,rs530919422,rs530974948,rs530979134,rs531015712,rs531031560,rs531034697,rs531038179,rs531042327,rs531256941,rs531259103,rs531320481,rs531375066,rs531384297,rs531425763,rs531647280,rs531780884,rs531797631,rs531816811,rs531860286,rs531861785,rs531877208,rs531905024,rs531926026,rs532022992,rs532033322,rs532230912,rs532248223,rs532275812,rs532279705,rs532308687,rs532395992,rs532631245,rs532653859,rs532756757,rs532817470,rs532928231,rs533042695,rs533070927,rs533086048,rs533093651,rs533107949,rs533124209,rs533195339,rs533202093,rs533294118,rs533365324,rs533429617,rs533467403,rs533542106,rs533566465,rs533588020,rs533635036,rs533674637,rs533694402,rs533728199,rs533867766,rs533937221,rs534038049,rs534086031,rs534160483,rs534182173,rs534185356,rs534186061,rs534212026,rs534217451,rs534265657,rs534289571,rs534295916,rs534368454,rs534395388,rs534408365,rs534417146,rs534509930,rs534515669,rs534528972,rs534639329,rs534653674,rs534677071,rs534691185,rs534713034,rs534738052,rs534740213,rs534802310,rs534803301,rs534814056,rs534818271,rs534819493,rs534846884,rs534851695,rs534901941,rs534923644,rs534969887,rs535118339,rs535133908,rs535137204,rs535189613,rs535238553,rs535308828,rs535344112,rs535425232,rs535438337,rs535691456,rs535729861,rs535753470,rs535766457,rs535816042,rs535943978,rs536131999,rs536144598,rs536148369,rs536196393,rs536223143,rs536314912,rs536343707,rs536348422,rs536369113,rs536429993,rs536488664,rs536499240,rs536528888,rs536557940,rs536562254,rs536607923,rs536632066,rs536713770,rs536731900,rs536736750,rs536747411,rs536790307,rs536803161,rs536814320,rs536821793,rs536843216,rs536917299,rs536961073,rs536997594,rs537008702,rs537054410,rs537095693,rs537154299,rs537158456,rs537291580,rs537303492,rs537324526,rs537328906,rs537365695,rs537388665,rs537421643,rs537474649,rs537474945,rs537479843,rs537528749,rs537533172,rs537557991,rs537564950,rs537600655,rs537733462,rs537803349,rs537803810,rs537811392,rs537811749,rs537817176,rs537835775,rs537849420,rs537931365,rs537959116,rs537964918,rs538044491,rs538137475,rs538141564,rs538283165,rs538397433,rs538405034,rs538409075,rs538688259,rs538704678,rs538750596,rs538770600,rs538808308,rs538911755,rs538926230,rs538947494,rs538955902,rs539015496,rs539047237,rs539127907,rs539160181,rs539190109,rs539221473,rs539229369,rs539244370,rs539286565,rs539288206,rs539310739,rs539354854,rs539393369,rs539425340,rs539456990,rs539459629,rs539467789,rs539479378,rs539494700,rs539504529,rs539605737,rs539611851,rs539615612,rs539702381,rs539717442,rs539740456,rs539795566,rs539842612,rs539893766,rs539908371,rs539994624,rs540033429,rs540053663,rs540091891,rs540147043,rs540151331,rs540189965,rs540254041,rs540327154,rs540343182,rs540355578,rs540365757,rs540391507,rs540429607,rs540454410,rs540494915,rs540524641,rs540627451,rs540689245,rs540712119,rs540719585,rs540769567,rs540797160,rs540859026,rs540937377,rs540942624,rs540963071,rs541046098,rs541055296,rs541073817,rs541078922,rs541125274,rs541164137,rs541175169,rs541187017,rs541194,rs541215776,rs541326611,rs541350446,rs541388869,rs541403911,rs541407188,rs541412767,rs541433380,rs541471233,rs541486624,rs541524951,rs541526400,rs541562613,rs541587416,rs541590274,rs541599811,rs541648471,rs541729023,rs541830022,rs541942578,rs541946574,rs541952467,rs542053182,rs542056475,rs542142311,rs542190094,rs542353710,rs542567259,rs542678053,rs542735648,rs542770692,rs542777606,rs542777672,rs542787120,rs542819074,rs542860522,rs542888527,rs542904976,rs542934318,rs542959999,rs542974797,rs543011680,rs543043713,rs543066673,rs543094369,rs543172595,rs543223305,rs543257171,rs543300732,rs543307507,rs543356821,rs543358191,rs543372828,rs543489468,rs543527534,rs543597671,rs543677880,rs543763421,rs543790215,rs543817,rs543870492,rs543898484,rs543925926,rs543990394,rs543999480,rs544055083,rs544086729,rs544104972,rs544280047,rs544353299,rs544528275,rs544578083,rs544593403,rs544631410,rs544655656,rs544661030,rs544709442,rs544772620,rs544786479,rs544886888,rs544913909,rs544930747,rs544941714,rs544995479,rs544998307,rs545023711,rs545048947,rs545102327,rs545131396,rs545240279,rs545255235,rs545262937,rs545275510,rs545322922,rs545377006,rs545392980,rs545505994,rs545565155,rs545637905,rs545674425,rs545675172,rs545715593,rs545752755,rs545772200,rs545780055,rs545917340,rs546003238,rs546079787,rs546120878,rs546134989,rs546185362,rs546197786,rs546224696,rs546279293,rs546290732,rs546358485,rs546418278,rs546453391,rs546453654,rs546485612,rs546494036,rs546549363,rs546650074,rs546655189,rs546711456,rs546897515,rs546914012,rs546957844,rs546962840,rs547010476,rs547040114,rs547050583,rs547054978,rs547067275,rs547206013,rs547215417,rs547225080,rs547324988,rs547335307,rs547385731,rs547418652,rs547423417,rs547473213,rs547502437,rs547547824,rs547567156,rs547570494,rs547703513,rs547802693,rs547877960,rs547959943,rs548009727,rs548075476,rs548139000,rs548184519,rs548212672,rs548235274,rs548305061,rs548327810,rs548329914,rs548330865,rs548448137,rs548460845,rs548469875,rs548470589,rs548476877,rs548485482,rs548498219,rs548573819,rs548599428,rs548694758,rs548700568,rs548779759,rs548795651,rs548802288,rs548840907,rs548869857,rs548926404,rs548927726,rs548994617,rs549072639,rs549093202,rs549156385,rs549160104,rs549174256,rs549194880,rs549275443,rs549291787,rs549329244,rs549378791,rs549401370,rs549424495,rs549435209,rs549512899,rs549555501,rs549586330,rs549709809,rs549712193,rs549768141,rs549785416,rs549785611,rs549920048,rs549965529,rs549975739,rs550014639,rs550042728,rs550055203,rs550154224,rs550191,rs550215714,rs550218505,rs550372003,rs550372911,rs550377284,rs550401814,rs550431578,rs550468917,rs550468927,rs550506797,rs550519962,rs550577346,rs550579946,rs550618544,rs550630281,rs550706036,rs550717299,rs550750662,rs550772176,rs550811532,rs550822993,rs550908717,rs550926334,rs550933128,rs550939704,rs550978365,rs551031511,rs551041186,rs551057596,rs551103479,rs551119608,rs551120377,rs551145149,rs551166546,rs551190999,rs551252676,rs551287094,rs551314702,rs551376038,rs551383829,rs551471179,rs551558534,rs551586293,rs551778705,rs551780061,rs551784842,rs551816098,rs551919720,rs552023189,rs552145439,rs552181585,rs552182522,rs552216813,rs552273464,rs552305149,rs552414588,rs552431123,rs552434923,rs552485442,rs552527947,rs552535652,rs552591573,rs552686822,rs552768778,rs552831176,rs552843826,rs552845862,rs552885543,rs552921212,rs552960869,rs552963201,rs552985616,rs553003627,rs553013218,rs553033353,rs553062486,rs553087780,rs553113334,rs553194265,rs553217801,rs553220491,rs553224720,rs553281260,rs553308522,rs553379539,rs553451122,rs553476727,rs553536279,rs553545092,rs553660928,rs553675958,rs553693728,rs553699006,rs553759882,rs553847154,rs553856257,rs553868538,rs553897925,rs553950384,rs554024105,rs554024607,rs554025678,rs554029952,rs554033210,rs554068915,rs554072397,rs554078860,rs554109027,rs554119459,rs554139513,rs554155129,rs554163822,rs554208705,rs554209806,rs554235464,rs554337588,rs554491213,rs554498558,rs554535787,rs554567305,rs554619518,rs554656746,rs554705438,rs554719781,rs554731152,rs554786034,rs554862817,rs554911563,rs554989904,rs555032042,rs555055428,rs555067310,rs555088146,rs555186450,rs555201155,rs555322019,rs555364090,rs555480218,rs555708938,rs555795881,rs555812061,rs555876723,rs555980746,rs556047969,rs556090488,rs556102325,rs556142381,rs556213557,rs556230281,rs556250053,rs556290605,rs556363700,rs556366967,rs556374545,rs556461029,rs556465096,rs556564927,rs556595258,rs556627080,rs556666248,rs556670018,rs556720736,rs556786870,rs556820243,rs556820284,rs556831239,rs556902218,rs556936452,rs556980725,rs557197429,rs557293134,rs557391946,rs557398657,rs557403229,rs557428441,rs557537481,rs557624866,rs557727011,rs557750938,rs557801003,rs557809095,rs557811595,rs557837780,rs557917740,rs557950785,rs557983270,rs558066256,rs558077986,rs558154006,rs558154580,rs558160619,rs558274344,rs558356569,rs558400869,rs558439659,rs558448344,rs558533030,rs558580745,rs558585142,rs558669528,rs558684972,rs558725874,rs558729304,rs558734803,rs55874195,rs558749709,rs558807449,rs558814071,rs558836560,rs558894363,rs558908425,rs558914107,rs558963598,rs558977017,rs558987903,rs558988002,rs559031896,rs559077429,rs559105439,rs559302639,rs559305857,rs559366947,rs559367923,rs559393883,rs559412221,rs55942226,rs559448044,rs559497029,rs559503026,rs559511987,rs559587975,rs559637519,rs559669265,rs559674712,rs559720499,rs559721808,rs559728175,rs559761765,rs559769390,rs559784170,rs559949012,rs559966715,rs559999116,rs560132529,rs560339011,rs560365881,rs560471409,rs560472367,rs560533903,rs560606277,rs560632951,rs560652777,rs560654478,rs560680999,rs560719313,rs560750628,rs560760445,rs56077529,rs560806667,rs560829929,rs560933421,rs560968690,rs561049438,rs561140545,rs561149426,rs561281385,rs561290966,rs561339827,rs561359893,rs561485017,rs561565315,rs561603914,rs561622735,rs561734130,rs561743492,rs561773011,rs561794843,rs561818387,rs561819881,rs561878722,rs561881459,rs561926781,rs561930495,rs562002983,rs562121980,rs562125944,rs562144306,rs562209654,rs562228916,rs562289756,rs562313862,rs562362904,rs562373388,rs562487918,rs562497283,rs562563100,rs562582441,rs562605523,rs562610112,rs562646466,rs562670840,rs562716259,rs562758352,rs562760971,rs562885694,rs562933554,rs562943532,rs562948266,rs563005686,rs563027554,rs563055749,rs563130378,rs563146298,rs563188468,rs563200579,rs563216273,rs563219109,rs563229660,rs563516775,rs563525721,rs563584819,rs563622243,rs563643508,rs563675639,rs563796469,rs563812092,rs563820374,rs563940700,rs564053992,rs564100246,rs564116901,rs564146974,rs564174795,rs564205642,rs564228964,rs564277345,rs564304627,rs564308770,rs564331210,rs564395866,rs564436110,rs564448385,rs564528667,rs564561201,rs564561696,rs564570335,rs564580900,rs564600704,rs564603143,rs564693413,rs564792865,rs564821266,rs564876767,rs564919198,rs564953015,rs564993213,rs565184410,rs565233178,rs565289221,rs565398660,rs565499444,rs565552656,rs565563831,rs565880244,rs565889573,rs565919484,rs565964478,rs565978824,rs566025515,rs566038668,rs566063750,rs566145077,rs566146150,rs566152118,rs566193783,rs566211396,rs566239542,rs566279026,rs566287508,rs566324246,rs566398183,rs566420109,rs566482829,rs566523426,rs566560044,rs566585722,rs566595567,rs566746991,rs566839130,rs566849764,rs566915927,rs566961025,rs566991825,rs567017913,rs567084728,rs567104784,rs567168423,rs567192345,rs567278502,rs567292067,rs567328275,rs567331545,rs567377203,rs567392388,rs567415012,rs567426024,rs567590175,rs56759089,rs567594848,rs567736419,rs567856737,rs567856912,rs567857774,rs567861995,rs567892528,rs567899171,rs567910239,rs567924342,rs567940020,rs568045700,rs568118779,rs568156321,rs568183260,rs568195455,rs568234181,rs568268563,rs568293783,rs568338532,rs568363783,rs568371051,rs568416515,rs568437334,rs568509694,rs568516486,rs568573713,rs568602763,rs568656912,rs568674956,rs568693151,rs56876495,rs568774907,rs568781698,rs56881808,rs568831906,rs568844007,rs568847592,rs568944823,rs568954846,rs568962220,rs568963566,rs568974712,rs569074027,rs569083088,rs569158157,rs569277064,rs569302357,rs569344025,rs569345830,rs569360899,rs569443550,rs569471417,rs569474754,rs569561987,rs569564896,rs569592234,rs569609927,rs569610709,rs569652850,rs569754397,rs569755410,rs569801483,rs569810970,rs569812155,rs569817670,rs569843006,rs569858897,rs569864712,rs569873485,rs569886833,rs569896895,rs569918500,rs569923179,rs569982263,rs570055815,rs570068362,rs570104135,rs570188060,rs570255944,rs570270167,rs570349584,rs570356781,rs570478217,rs570495619,rs570514993,rs570615140,rs570622308,rs570648929,rs570650706,rs570738300,rs570757297,rs57079229,rs570801673,rs570824571,rs570840900,rs570912680,rs570959139,rs570969901,rs571023308,rs571025889,rs571054014,rs571120532,rs571182121,rs571241912,rs571264399,rs571303841,rs571347146,rs571354779,rs571367556,rs571392241,rs571490674,rs571574331,rs571588513,rs571621532,rs571629884,rs571642749,rs571648942,rs571675543,rs571700838,rs571726085,rs571770272,rs571823950,rs571909053,rs571969862,rs572016431,rs572072952,rs572118247,rs572119494,rs572225370,rs572326245,rs572327197,rs572346046,rs572347638,rs572364220,rs572470025,rs572537136,rs572564493,rs572579499,rs572599269,rs572614260,rs572670316,rs572749972,rs572757570,rs572809650,rs572812904,rs572827769,rs572854507,rs572902499,rs572963092,rs572984967,rs573023514,rs573059444,rs573377916,rs573379273,rs573434564,rs573440989,rs573480361,rs573484081,rs573484738,rs573497495,rs573524537,rs573530904,rs573535762,rs573612326,rs573640424,rs573706282,rs573793589,rs573802258,rs573825057,rs573825149,rs573832293,rs573833308,rs573860366,rs573895032,rs573936558,rs573939,rs573967872,rs573977044,rs573977172,rs574000630,rs574027925,rs574037803,rs574088387,rs574114914,rs574124029,rs574129199,rs574159006,rs574185946,rs574218272,rs574316214,rs574384205,rs57447662,rs574528202,rs574584476,rs574593480,rs574688277,rs574736430,rs574769734,rs574774541,rs574782100,rs574826084,rs574836314,rs574868898,rs574873130,rs574898216,rs574909512,rs574939189,rs5749680,rs5749682,rs574978224,rs575013288,rs575025775,rs575075802,rs575083693,rs575136574,rs575188279,rs575193931,rs575198122,rs575242470,rs575424610,rs5754534,rs575458463,rs5754612,rs5754664,rs5754665,rs5754668,rs5754672,rs5754715,rs5754725,rs5754729,rs5754730,rs5754731,rs5754735,rs5754752,rs5754757,rs5754758,rs57559291,rs575671469,rs575765874,rs575872815,rs575900279,rs575927732,rs575976894,rs575999902,rs576003038,rs576041418,rs576172252,rs576197991,rs576200402,rs576215638,rs576307801,rs576331767,rs576380520,rs576383179,rs576444984,rs576467477,rs576533516,rs576555731,rs576556371,rs576602848,rs576718874,rs576797031,rs576904561,rs576919521,rs576926355,rs576970038,rs576982265,rs577070900,rs577133840,rs577162854,rs577382880,rs577393678,rs577428194,rs577455239,rs577480469,rs577500482,rs577577851,rs577675732,rs577699338,rs577737661,rs577743803,rs577748398,rs577790780,rs577813705,rs577891100,rs577911243,rs577960639,rs578001842,rs578026476,rs578038814,rs578117251,rs578125224,rs578164680,rs578224028,rs57936677,rs580901,rs59015613,rs59118651,rs59198201,rs59295827,rs5994722,rs5994749,rs5994754,rs5994778,rs5994806,rs5994807,rs5994809,rs5999089,rs5999095,rs5999103,rs5999119,rs5999124,rs5999140,rs5999142,rs61018104,rs61189687,rs61619580,rs61756328,rs61869036,rs61870077,rs61870078,rs619426,rs62225071,rs62225076,rs62225315,rs62225419,rs62225420,rs62225421,rs62225445,rs62225455,rs650191,rs6518832,rs666731,rs666775,rs670264,rs686137,rs695258,rs695271,rs695509,rs7080688,rs7095308,rs71313169,rs715482,rs715502,rs72638943,rs72638944,rs72638969,rs72842207,rs7286241,rs7287520,rs7287539,rs7289207,rs7290668,rs7292121,rs73154546,rs73154568,rs73154570,rs73170585,rs73170592,rs73246101,rs73351946,rs73351948,rs73351952,rs73351989,rs73352000,rs73403308,rs73408412,rs73409026,rs73409028,rs73882281,rs73882350,rs73885048,rs738942,rs738948,rs74608905,rs74609563,rs74663937,rs74816732,rs74981908,rs74984184,rs75013379,rs75064241,rs75071729,rs75121872,rs75159846,rs75229180,rs75275629,rs75489045,rs75490661,rs75600224,rs75603439,rs75688699,rs75693206,rs75758906,rs75911645,rs76089993,rs76256720,rs76278093,rs762835,rs762836,rs76322073,rs764025,rs76556385,rs76561554,rs76599351,rs76627364,rs76743113,rs76980158,rs77010958,rs77016292,rs77023111,rs77052304,rs77075438,rs77113476,rs77116325,rs77142503,rs77143316,rs77546242,rs77575330,rs77600950,rs77710419,rs77908284,rs77923846,rs78006725,rs78006872,rs78151836,rs7815433,rs78167580,rs7830156,rs78474487,rs78595383,rs78746260,rs78840928,rs78866914,rs78867430,rs7894233,rs7894419,rs78952659,rs7900065,rs79143023,rs79150441,rs79160455,rs79166545,rs79430765,rs79493350,rs79566528,rs79595851,rs79633744,rs79755242,rs79782848,rs79850046,rs79901281,rs80073626,rs80173593,rs8135942,rs8136475,rs8138783,rs8139076,rs8139892,rs8140148,rs8142483,rs8142645,rs9306277,rs9306283,rs9306284,rs9607079,rs9607084,rs9607087,rs9607089,rs9609840,rs9609841,rs9609846,rs9609847,rs9609881,rs9619378,rs9619379,rs9621725,rs9621748,rs9621785,rs9621787,rs9621788,rs9621789,rs9621792,rs9621795,rs9694034,rs999719	ANK1,BAG3,LARGE,SGCB
Mouse Phenotype Single KO	MP:0009415	skeletal muscle degeneration	1	0	0	0	6.1571	392.88	2419	0.0026192	0.0161267	522	0.061952	1	1	2.6107	1.53216	4	20	0.00281492	0.2	rs1008501,rs1009385,rs1009730,rs10109812,rs10481313,rs10483174,rs10787986,rs10886529,rs10886530,rs10886531,rs11089627,rs11089631,rs111370629,rs111444712,rs111671268,rs111682654,rs111819723,rs11199061,rs11199062,rs112029,rs112094235,rs112161695,rs112241545,rs112302047,rs112447985,rs112547765,rs112550660,rs112697093,rs112848649,rs112964674,rs113025432,rs113053229,rs113227304,rs113340869,rs113391751,rs113428653,rs113449685,rs113584053,rs113637040,rs114003893,rs114050177,rs114078821,rs114079560,rs114086284,rs114099290,rs114248038,rs114303148,rs114306205,rs114308943,rs114314954,rs114366888,rs114441973,rs114454389,rs114598686,rs114656039,rs114663454,rs114693837,rs114713315,rs114769974,rs114781749,rs114837154,rs114916610,rs114981905,rs115018251,rs115024680,rs115086325,rs115166780,rs115196076,rs115204106,rs115213124,rs115234187,rs115258741,rs115272164,rs115357080,rs115398360,rs115411859,rs115440019,rs115481594,rs115487861,rs115566465,rs115586488,rs115652924,rs115698876,rs115717549,rs115722238,rs115722368,rs115777748,rs115869922,rs116018948,rs116050591,rs116076866,rs116274250,rs116322758,rs116338613,rs116358485,rs116384734,rs116395645,rs116427680,rs116482625,rs116612063,rs116665444,rs116685901,rs116704674,rs116764865,rs116884922,rs116929946,rs116938710,rs116949899,rs117042861,rs117049039,rs117051029,rs117176179,rs117222764,rs117227707,rs117256901,rs117277666,rs117282396,rs117444577,rs117486278,rs117523248,rs117550412,rs117584006,rs117635475,rs117647878,rs117648848,rs117652765,rs117699056,rs117699767,rs117710118,rs117775408,rs117847225,rs117924296,rs118027206,rs118033967,rs11817916,rs11912057,rs11912092,rs11912171,rs11913029,rs11913108,rs11913203,rs11913622,rs11914071,rs11914199,rs12159298,rs12159636,rs12160046,rs12169279,rs12170438,rs12413642,rs12571609,rs12628347,rs13053314,rs13054983,rs13057617,rs13058212,rs13058342,rs130838,rs13433636,rs137855050,rs137947869,rs137965903,rs137970814,rs138088347,rs138091750,rs138145285,rs138170228,rs138176922,rs138192411,rs138209878,rs138268368,rs138339562,rs138348144,rs138362473,rs138463966,rs138489080,rs138553845,rs138767348,rs138941700,rs138952488,rs138975916,rs139018006,rs139059965,rs139072721,rs139078291,rs139126758,rs139204748,rs139260280,rs139281948,rs139286692,rs139293929,rs139304430,rs139306765,rs139331298,rs139331515,rs139342240,rs139419705,rs139492170,rs139515329,rs139607272,rs139638299,rs139668054,rs139860621,rs140079243,rs140160915,rs140224098,rs140250646,rs140265814,rs140345167,rs140365449,rs140419457,rs140452722,rs140460758,rs140517766,rs140563959,rs140568975,rs140579074,rs140594879,rs140642331,rs140642981,rs140783265,rs140801976,rs140821711,rs140829938,rs140846421,rs140865737,rs140937975,rs140958528,rs140971483,rs141034078,rs141047908,rs141121547,rs141229996,rs141247341,rs141383787,rs141462212,rs141472530,rs141477801,rs141488643,rs141515470,rs141533949,rs141632132,rs141640744,rs141740100,rs141778563,rs141890331,rs141899398,rs141956722,rs141957842,rs141973242,rs141977263,rs141986740,rs142009019,rs142034308,rs142045718,rs142108950,rs142142945,rs142211641,rs142277792,rs142326498,rs142342346,rs142356715,rs142396877,rs142415509,rs142438768,rs142476531,rs142501931,rs142505017,rs142645597,rs142696529,rs142744078,rs142853790,rs142927986,rs142936462,rs142978441,rs143000172,rs143078752,rs143131093,rs143168024,rs143176074,rs143238925,rs143322703,rs143352782,rs143369035,rs143515392,rs143596459,rs143618248,rs143630103,rs143634046,rs143682139,rs143684015,rs143752613,rs143765686,rs143852692,rs143873668,rs143900563,rs143901753,rs143967159,rs144009631,rs144085762,rs144139552,rs144169972,rs144182104,rs144182363,rs144239249,rs144288520,rs144319801,rs144376967,rs144392501,rs144434919,rs144490205,rs144503478,rs144523143,rs144537998,rs144593542,rs144615964,rs144649329,rs144665964,rs144701292,rs144702594,rs144708556,rs144748143,rs144766181,rs144798705,rs144827918,rs144833970,rs144891351,rs144914991,rs144924652,rs144953874,rs144998425,rs145157136,rs145174500,rs145213206,rs145235970,rs145237858,rs145263463,rs145265362,rs145415874,rs145444205,rs145462333,rs145473653,rs145483197,rs145492516,rs145516883,rs145583699,rs145762633,rs145764545,rs145846609,rs145855845,rs145874993,rs146102031,rs146123322,rs146135292,rs146152566,rs146220301,rs146221956,rs146234824,rs146279506,rs146308350,rs146331030,rs146341756,rs146386348,rs146452147,rs146461963,rs146469506,rs146511917,rs146563219,rs146602894,rs146717210,rs146728001,rs146737308,rs146799964,rs146819712,rs146955186,rs146974423,rs146984405,rs147017850,rs147080954,rs147227738,rs147278976,rs147355294,rs147372964,rs147469312,rs147500544,rs147517994,rs147556543,rs147563409,rs147572457,rs147584408,rs1475981,rs1475984,rs147613258,rs147637487,rs147729369,rs147794481,rs147806097,rs147815275,rs147838947,rs147857720,rs147865908,rs147898849,rs147938997,rs147975670,rs148025471,rs148046362,rs148049125,rs148107930,rs148116023,rs148122468,rs148188274,rs148246033,rs148255826,rs148260630,rs148390028,rs148472481,rs148484369,rs148503964,rs148548197,rs148608023,rs148642898,rs148643784,rs148765780,rs148789629,rs148882192,rs148932446,rs148940991,rs148961134,rs148995190,rs148998960,rs149091607,rs149103600,rs149145076,rs149166050,rs149273676,rs149281350,rs149311798,rs149315324,rs149335199,rs149424899,rs149452870,rs149458953,rs149535956,rs149650085,rs149670147,rs149722415,rs149767975,rs149836464,rs149911748,rs149919295,rs149972042,rs149988073,rs149994752,rs150054472,rs150056947,rs150250268,rs150277773,rs150438640,rs150461834,rs150510085,rs150589065,rs150607306,rs150634906,rs150659118,rs150848796,rs150854052,rs150922359,rs150955977,rs150962350,rs150970513,rs151015838,rs151037814,rs151044152,rs151076556,rs151225625,rs151243716,rs151260656,rs151278957,rs151284329,rs151290581,rs151300361,rs1547409,rs1573658,rs16985375,rs16992148,rs16992612,rs16992623,rs16992899,rs16993014,rs16993145,rs16993207,rs16993257,rs16993269,rs16993271,rs17099133,rs17099136,rs17099142,rs171909,rs17617337,rs180695120,rs180710235,rs180715766,rs180717357,rs180841308,rs180878076,rs180924423,rs180977739,rs181007385,rs181018729,rs181071833,rs181125611,rs181204187,rs181257714,rs181276362,rs181307024,rs181345163,rs181484243,rs181498244,rs181534837,rs181551342,rs181635963,rs181666941,rs181743849,rs181770496,rs181810878,rs181822585,rs181853485,rs181881681,rs181951951,rs182000131,rs182086751,rs182174301,rs182175982,rs182201795,rs182204130,rs182205388,rs182219720,rs182220633,rs182243941,rs182370413,rs182371645,rs182406247,rs182472144,rs182501434,rs182680073,rs182687056,rs182734318,rs182801274,rs182827945,rs182846700,rs182853829,rs182971542,rs182986814,rs182991665,rs183019630,rs183108382,rs183262073,rs183273888,rs183336695,rs183397171,rs183433248,rs183435420,rs183467525,rs183486735,rs183552040,rs183560607,rs183581711,rs183594664,rs183688776,rs183778035,rs183840821,rs183857089,rs183880803,rs183910262,rs184020467,rs184046833,rs184118769,rs184136898,rs184152726,rs184270042,rs184281497,rs184359235,rs184385467,rs184399191,rs184439812,rs184512430,rs184516298,rs184525638,rs184584451,rs184627879,rs184968512,rs185089642,rs185127098,rs185172938,rs185223339,rs185298631,rs185341178,rs185358886,rs185397954,rs185409139,rs185460988,rs185489242,rs185509240,rs185526956,rs185527124,rs185646176,rs185679929,rs185690604,rs185877000,rs185878288,rs185933849,rs185999734,rs186108025,rs186119785,rs186143808,rs186144044,rs186148743,rs186198531,rs186311551,rs186344515,rs186361142,rs186382244,rs186473209,rs186490976,rs186524439,rs186596814,rs186654630,rs186750643,rs186768379,rs186805933,rs186806094,rs186904142,rs186990302,rs187016516,rs187132796,rs187143476,rs187196763,rs187198778,rs187243915,rs187322430,rs187393624,rs187475624,rs187494379,rs187553001,rs187564067,rs187585810,rs187712335,rs187744357,rs187885160,rs187947247,rs188148525,rs188177982,rs188182247,rs188184893,rs188225554,rs188240586,rs188312582,rs188374016,rs188442285,rs188520535,rs188553315,rs188669731,rs188684159,rs188799242,rs188831203,rs188834926,rs188840326,rs188890953,rs188918783,rs188954037,rs189105264,rs189130769,rs189220088,rs189232487,rs189309995,rs189316646,rs189332898,rs189336416,rs189341682,rs189343072,rs189366777,rs1894426,rs1894428,rs189499827,rs189500988,rs189509442,rs189593703,rs189614761,rs189653326,rs189666667,rs189667058,rs189702392,rs189815956,rs189855654,rs189859519,rs189889693,rs189909506,rs189939970,rs189961606,rs190015405,rs190101855,rs190130780,rs190147222,rs190175186,rs190228648,rs190340689,rs190353291,rs190360720,rs190429424,rs190431922,rs190455152,rs190511033,rs190541314,rs190561923,rs190571550,rs190571927,rs190576721,rs190787303,rs190795421,rs190804212,rs190810402,rs190811196,rs190814959,rs190949320,rs191008763,rs191019436,rs191058696,rs191080615,rs191141720,rs191145007,rs191165297,rs191346232,rs191415974,rs191431430,rs191593960,rs191606901,rs191638139,rs191670715,rs191671607,rs191714402,rs191832889,rs191835541,rs191845646,rs191910610,rs191928177,rs192030932,rs192087249,rs192128845,rs192159952,rs192234998,rs192325451,rs192379609,rs192394991,rs192438830,rs192459157,rs192502283,rs192510767,rs192521691,rs192535555,rs192539345,rs192546922,rs192549361,rs192595075,rs192600758,rs192632790,rs192657203,rs192680959,rs192777789,rs192971163,rs193039042,rs193062723,rs193082587,rs193101135,rs193115939,rs193117498,rs193193210,rs193239069,rs193295409,rs196300,rs196301,rs196316,rs196317,rs196319,rs196321,rs196322,rs196323,rs196331,rs196335,rs196337,rs196338,rs196339,rs196341,rs200072558,rs200662932,rs200742602,rs200811850,rs200883196,rs201213779,rs201370791,rs201561226,rs201816578,rs2018285,rs2018292,rs201893181,rs202006167,rs202112139,rs2157153,rs2157197,rs2168484,rs2213360,rs2234962,rs2240777,rs2267190,rs2267191,rs2267235,rs2267241,rs2267276,rs2267284,rs2267285,rs2267286,rs2267290,rs2267300,rs2267301,rs2267306,rs2267313,rs2267314,rs2267315,rs2267317,rs2267319,rs2267320,rs2267321,rs2267322,rs2267324,rs2267325,rs2267326,rs2267327,rs2267328,rs2283895,rs2283940,rs2283947,rs239322,rs239323,rs2413202,rs2413204,rs2420641,rs2439826,rs2577337,rs2577339,rs2577340,rs28377075,rs28591316,rs28602970,rs3210587,rs34060203,rs34597805,rs34750178,rs35188721,rs35434411,rs35600085,rs36002910,rs367838012,rs368086701,rs368542066,rs368544221,rs368570949,rs368615487,rs368759132,rs368923802,rs368954999,rs368999694,rs369268826,rs369327782,rs369330157,rs369398869,rs369508374,rs369534065,rs369568393,rs369630200,rs369649229,rs370120834,rs370155263,rs370291507,rs370568531,rs370572541,rs370705397,rs370738311,rs370766360,rs371335632,rs371481599,rs371807620,rs371923764,rs371952328,rs372282334,rs372468029,rs372574363,rs372986186,rs373017569,rs373145033,rs373271178,rs373313049,rs373513478,rs373603499,rs3736217,rs3736219,rs373699760,rs373809712,rs373811992,rs373912306,rs373954071,rs374205126,rs374246285,rs374368972,rs374622943,rs374658345,rs374690177,rs374937780,rs375257731,rs375496412,rs375503494,rs375604400,rs375696413,rs375739457,rs375763748,rs375784785,rs375794552,rs375822347,rs375861742,rs375928851,rs376016132,rs376073800,rs376098517,rs376166479,rs376198104,rs376548670,rs377205970,rs377234186,rs377383004,rs377461532,rs377669817,rs377727863,rs3819662,rs3819663,rs3819667,rs3819669,rs3819671,rs3819672,rs3847490,rs385486,rs387906875,rs3892668,rs398123262,rs404038,rs412701,rs419898,rs429664,rs4417800,rs444993,rs447336,rs453075,rs4752340,rs475831,rs481698,rs4820102,rs4820104,rs4821143,rs4821167,rs4821190,rs4821196,rs482567,rs483528,rs484328,rs492083,rs493192,rs496956,rs508419,rs527258905,rs527276409,rs527279141,rs527292229,rs527299192,rs527306649,rs527342893,rs527406687,rs527450310,rs527526851,rs527544707,rs527624721,rs527696981,rs527784557,rs527803005,rs527858007,rs527945402,rs527952517,rs527956683,rs527972169,rs527973160,rs527983990,rs528008857,rs528055680,rs528157793,rs528158131,rs528160188,rs528171722,rs528323352,rs528353583,rs528401139,rs528404605,rs528432957,rs528451768,rs528504246,rs528652801,rs528711055,rs528742237,rs528756762,rs528836045,rs528899398,rs528910913,rs528924264,rs528962508,rs529001405,rs529010305,rs529067927,rs529119178,rs529188621,rs529189817,rs529233431,rs529243221,rs529286571,rs529322753,rs529326653,rs529500409,rs529520390,rs529561037,rs529561337,rs529608982,rs529609887,rs529637961,rs529650721,rs529670911,rs529680093,rs529699332,rs529736270,rs529770471,rs529956088,rs530002440,rs530005341,rs530073891,rs530160367,rs530215917,rs530233249,rs530241179,rs530250894,rs530277494,rs530305092,rs530347814,rs530504562,rs530507701,rs530516884,rs530537285,rs530603569,rs530607158,rs530658179,rs530693354,rs530725597,rs530741546,rs530779551,rs530919422,rs530974948,rs530979134,rs531015712,rs531031560,rs531034697,rs531038179,rs531042327,rs531256941,rs531259103,rs531320481,rs531375066,rs531384297,rs531425763,rs531647280,rs531780884,rs531797631,rs531816811,rs531860286,rs531861785,rs531877208,rs531905024,rs531926026,rs532022992,rs532033322,rs532230912,rs532248223,rs532275812,rs532279705,rs532308687,rs532395992,rs532631245,rs532653859,rs532756757,rs532817470,rs532928231,rs533042695,rs533070927,rs533086048,rs533093651,rs533107949,rs533124209,rs533195339,rs533202093,rs533294118,rs533365324,rs533429617,rs533467403,rs533542106,rs533566465,rs533588020,rs533635036,rs533674637,rs533694402,rs533728199,rs533867766,rs533937221,rs534038049,rs534086031,rs534160483,rs534182173,rs534185356,rs534186061,rs534212026,rs534217451,rs534265657,rs534289571,rs534295916,rs534368454,rs534395388,rs534408365,rs534417146,rs534509930,rs534515669,rs534528972,rs534639329,rs534653674,rs534677071,rs534691185,rs534713034,rs534738052,rs534740213,rs534802310,rs534803301,rs534814056,rs534818271,rs534819493,rs534846884,rs534851695,rs534901941,rs534923644,rs534969887,rs535118339,rs535133908,rs535137204,rs535189613,rs535238553,rs535308828,rs535344112,rs535425232,rs535438337,rs535691456,rs535729861,rs535753470,rs535766457,rs535816042,rs535943978,rs536131999,rs536144598,rs536148369,rs536196393,rs536223143,rs536314912,rs536343707,rs536348422,rs536369113,rs536429993,rs536488664,rs536499240,rs536528888,rs536557940,rs536562254,rs536607923,rs536632066,rs536713770,rs536731900,rs536736750,rs536747411,rs536790307,rs536803161,rs536814320,rs536821793,rs536843216,rs536917299,rs536961073,rs536997594,rs537008702,rs537054410,rs537095693,rs537154299,rs537158456,rs537291580,rs537303492,rs537324526,rs537328906,rs537365695,rs537388665,rs537421643,rs537474649,rs537474945,rs537479843,rs537528749,rs537533172,rs537557991,rs537564950,rs537600655,rs537733462,rs537803349,rs537803810,rs537811392,rs537811749,rs537817176,rs537835775,rs537849420,rs537931365,rs537959116,rs537964918,rs538044491,rs538137475,rs538141564,rs538283165,rs538397433,rs538405034,rs538409075,rs538688259,rs538704678,rs538750596,rs538770600,rs538808308,rs538911755,rs538926230,rs538947494,rs538955902,rs539015496,rs539047237,rs539127907,rs539160181,rs539190109,rs539221473,rs539229369,rs539244370,rs539286565,rs539288206,rs539310739,rs539354854,rs539393369,rs539425340,rs539456990,rs539459629,rs539467789,rs539479378,rs539494700,rs539504529,rs539605737,rs539611851,rs539615612,rs539702381,rs539717442,rs539740456,rs539795566,rs539842612,rs539893766,rs539908371,rs539994624,rs540033429,rs540053663,rs540091891,rs540147043,rs540151331,rs540189965,rs540254041,rs540327154,rs540343182,rs540355578,rs540365757,rs540391507,rs540429607,rs540454410,rs540494915,rs540524641,rs540627451,rs540689245,rs540712119,rs540719585,rs540769567,rs540797160,rs540859026,rs540937377,rs540942624,rs540963071,rs541046098,rs541055296,rs541073817,rs541078922,rs541125274,rs541164137,rs541175169,rs541187017,rs541194,rs541215776,rs541326611,rs541350446,rs541388869,rs541403911,rs541407188,rs541412767,rs541433380,rs541471233,rs541486624,rs541524951,rs541526400,rs541562613,rs541587416,rs541590274,rs541599811,rs541648471,rs541729023,rs541830022,rs541942578,rs541946574,rs541952467,rs542053182,rs542056475,rs542142311,rs542190094,rs542353710,rs542567259,rs542678053,rs542735648,rs542770692,rs542777606,rs542777672,rs542787120,rs542819074,rs542860522,rs542888527,rs542904976,rs542934318,rs542959999,rs542974797,rs543011680,rs543043713,rs543066673,rs543094369,rs543172595,rs543223305,rs543257171,rs543300732,rs543307507,rs543356821,rs543358191,rs543372828,rs543489468,rs543527534,rs543597671,rs543677880,rs543763421,rs543790215,rs543817,rs543870492,rs543898484,rs543925926,rs543990394,rs543999480,rs544055083,rs544086729,rs544104972,rs544280047,rs544353299,rs544528275,rs544578083,rs544593403,rs544631410,rs544655656,rs544661030,rs544709442,rs544772620,rs544786479,rs544886888,rs544913909,rs544930747,rs544941714,rs544995479,rs544998307,rs545023711,rs545048947,rs545102327,rs545131396,rs545240279,rs545255235,rs545262937,rs545275510,rs545322922,rs545377006,rs545392980,rs545505994,rs545565155,rs545637905,rs545674425,rs545675172,rs545715593,rs545752755,rs545772200,rs545780055,rs545917340,rs546003238,rs546079787,rs546120878,rs546134989,rs546185362,rs546197786,rs546224696,rs546279293,rs546290732,rs546358485,rs546418278,rs546453391,rs546453654,rs546485612,rs546494036,rs546549363,rs546650074,rs546655189,rs546711456,rs546897515,rs546914012,rs546957844,rs546962840,rs547010476,rs547040114,rs547050583,rs547054978,rs547067275,rs547206013,rs547215417,rs547225080,rs547324988,rs547335307,rs547385731,rs547418652,rs547423417,rs547473213,rs547502437,rs547547824,rs547567156,rs547570494,rs547703513,rs547802693,rs547877960,rs547959943,rs548009727,rs548075476,rs548139000,rs548184519,rs548212672,rs548235274,rs548305061,rs548327810,rs548329914,rs548330865,rs548448137,rs548460845,rs548469875,rs548470589,rs548476877,rs548485482,rs548498219,rs548573819,rs548599428,rs548694758,rs548700568,rs548779759,rs548795651,rs548802288,rs548840907,rs548869857,rs548926404,rs548927726,rs548994617,rs549072639,rs549093202,rs549156385,rs549160104,rs549174256,rs549194880,rs549275443,rs549291787,rs549329244,rs549378791,rs549401370,rs549424495,rs549435209,rs549512899,rs549555501,rs549586330,rs549709809,rs549712193,rs549768141,rs549785416,rs549785611,rs549920048,rs549965529,rs549975739,rs550014639,rs550042728,rs550055203,rs550154224,rs550191,rs550215714,rs550218505,rs550372003,rs550372911,rs550377284,rs550401814,rs550431578,rs550468917,rs550468927,rs550506797,rs550519962,rs550577346,rs550579946,rs550618544,rs550630281,rs550706036,rs550717299,rs550750662,rs550772176,rs550811532,rs550822993,rs550908717,rs550926334,rs550933128,rs550939704,rs550978365,rs551031511,rs551041186,rs551057596,rs551103479,rs551119608,rs551120377,rs551145149,rs551166546,rs551190999,rs551252676,rs551287094,rs551314702,rs551376038,rs551383829,rs551471179,rs551558534,rs551586293,rs551778705,rs551780061,rs551784842,rs551816098,rs551919720,rs552023189,rs552145439,rs552181585,rs552182522,rs552216813,rs552273464,rs552305149,rs552414588,rs552431123,rs552434923,rs552485442,rs552527947,rs552535652,rs552591573,rs552686822,rs552768778,rs552831176,rs552843826,rs552845862,rs552885543,rs552921212,rs552960869,rs552963201,rs552985616,rs553003627,rs553013218,rs553033353,rs553062486,rs553087780,rs553113334,rs553194265,rs553217801,rs553220491,rs553224720,rs553281260,rs553308522,rs553379539,rs553451122,rs553476727,rs553536279,rs553545092,rs553660928,rs553675958,rs553693728,rs553699006,rs553759882,rs553847154,rs553856257,rs553868538,rs553897925,rs553950384,rs554024105,rs554024607,rs554025678,rs554029952,rs554033210,rs554068915,rs554072397,rs554078860,rs554109027,rs554119459,rs554139513,rs554155129,rs554163822,rs554208705,rs554209806,rs554235464,rs554337588,rs554491213,rs554498558,rs554535787,rs554567305,rs554619518,rs554656746,rs554705438,rs554719781,rs554731152,rs554786034,rs554862817,rs554911563,rs554989904,rs555032042,rs555055428,rs555067310,rs555088146,rs555186450,rs555201155,rs555322019,rs555364090,rs555480218,rs555708938,rs555795881,rs555812061,rs555876723,rs555980746,rs556047969,rs556090488,rs556102325,rs556142381,rs556213557,rs556230281,rs556250053,rs556290605,rs556363700,rs556366967,rs556374545,rs556461029,rs556465096,rs556564927,rs556595258,rs556627080,rs556666248,rs556670018,rs556720736,rs556786870,rs556820243,rs556820284,rs556831239,rs556902218,rs556936452,rs556980725,rs557197429,rs557293134,rs557391946,rs557398657,rs557403229,rs557428441,rs557537481,rs557624866,rs557727011,rs557750938,rs557801003,rs557809095,rs557811595,rs557837780,rs557917740,rs557950785,rs557983270,rs558066256,rs558077986,rs558154006,rs558154580,rs558160619,rs558274344,rs558356569,rs558400869,rs558439659,rs558448344,rs558533030,rs558580745,rs558585142,rs558669528,rs558684972,rs558725874,rs558729304,rs558734803,rs55874195,rs558749709,rs558807449,rs558814071,rs558836560,rs558894363,rs558908425,rs558914107,rs558963598,rs558977017,rs558987903,rs558988002,rs559031896,rs559077429,rs559105439,rs559302639,rs559305857,rs559366947,rs559367923,rs559393883,rs559412221,rs55942226,rs559448044,rs559497029,rs559503026,rs559511987,rs559587975,rs559637519,rs559669265,rs559674712,rs559720499,rs559721808,rs559728175,rs559761765,rs559769390,rs559784170,rs559949012,rs559966715,rs559999116,rs560132529,rs560339011,rs560365881,rs560471409,rs560472367,rs560533903,rs560606277,rs560632951,rs560652777,rs560654478,rs560680999,rs560719313,rs560750628,rs560760445,rs56077529,rs560806667,rs560829929,rs560933421,rs560968690,rs561049438,rs561140545,rs561149426,rs561281385,rs561290966,rs561339827,rs561359893,rs561485017,rs561565315,rs561603914,rs561622735,rs561734130,rs561743492,rs561773011,rs561794843,rs561818387,rs561819881,rs561878722,rs561881459,rs561926781,rs561930495,rs562002983,rs562121980,rs562125944,rs562144306,rs562209654,rs562228916,rs562289756,rs562313862,rs562362904,rs562373388,rs562487918,rs562497283,rs562563100,rs562582441,rs562605523,rs562610112,rs562646466,rs562670840,rs562716259,rs562758352,rs562760971,rs562885694,rs562933554,rs562943532,rs562948266,rs563005686,rs563027554,rs563055749,rs563130378,rs563146298,rs563188468,rs563200579,rs563216273,rs563219109,rs563229660,rs563516775,rs563525721,rs563584819,rs563622243,rs563643508,rs563675639,rs563796469,rs563812092,rs563820374,rs563940700,rs564053992,rs564100246,rs564116901,rs564146974,rs564174795,rs564205642,rs564228964,rs564277345,rs564304627,rs564308770,rs564331210,rs564395866,rs564436110,rs564448385,rs564528667,rs564561201,rs564561696,rs564570335,rs564580900,rs564600704,rs564603143,rs564693413,rs564792865,rs564821266,rs564876767,rs564919198,rs564953015,rs564993213,rs565184410,rs565233178,rs565289221,rs565398660,rs565499444,rs565552656,rs565563831,rs565880244,rs565889573,rs565919484,rs565964478,rs565978824,rs566025515,rs566038668,rs566063750,rs566145077,rs566146150,rs566152118,rs566193783,rs566211396,rs566239542,rs566279026,rs566287508,rs566324246,rs566398183,rs566420109,rs566482829,rs566523426,rs566560044,rs566585722,rs566595567,rs566746991,rs566839130,rs566849764,rs566915927,rs566961025,rs566991825,rs567017913,rs567084728,rs567104784,rs567168423,rs567192345,rs567278502,rs567292067,rs567328275,rs567331545,rs567377203,rs567392388,rs567415012,rs567426024,rs567590175,rs56759089,rs567594848,rs567736419,rs567856737,rs567856912,rs567857774,rs567861995,rs567892528,rs567899171,rs567910239,rs567924342,rs567940020,rs568045700,rs568118779,rs568156321,rs568183260,rs568195455,rs568234181,rs568268563,rs568293783,rs568338532,rs568363783,rs568371051,rs568416515,rs568437334,rs568509694,rs568516486,rs568573713,rs568602763,rs568656912,rs568674956,rs568693151,rs56876495,rs568774907,rs568781698,rs56881808,rs568831906,rs568844007,rs568847592,rs568944823,rs568954846,rs568962220,rs568963566,rs568974712,rs569074027,rs569083088,rs569158157,rs569277064,rs569302357,rs569344025,rs569345830,rs569360899,rs569443550,rs569471417,rs569474754,rs569561987,rs569564896,rs569592234,rs569609927,rs569610709,rs569652850,rs569754397,rs569755410,rs569801483,rs569810970,rs569812155,rs569817670,rs569843006,rs569858897,rs569864712,rs569873485,rs569886833,rs569896895,rs569918500,rs569923179,rs569982263,rs570055815,rs570068362,rs570104135,rs570188060,rs570255944,rs570270167,rs570349584,rs570356781,rs570478217,rs570495619,rs570514993,rs570615140,rs570622308,rs570648929,rs570650706,rs570738300,rs570757297,rs57079229,rs570801673,rs570824571,rs570840900,rs570912680,rs570959139,rs570969901,rs571023308,rs571025889,rs571054014,rs571120532,rs571182121,rs571241912,rs571264399,rs571303841,rs571347146,rs571354779,rs571367556,rs571392241,rs571490674,rs571574331,rs571588513,rs571621532,rs571629884,rs571642749,rs571648942,rs571675543,rs571700838,rs571726085,rs571770272,rs571823950,rs571909053,rs571969862,rs572016431,rs572072952,rs572118247,rs572119494,rs572225370,rs572326245,rs572327197,rs572346046,rs572347638,rs572364220,rs572470025,rs572537136,rs572564493,rs572579499,rs572599269,rs572614260,rs572670316,rs572749972,rs572757570,rs572809650,rs572812904,rs572827769,rs572854507,rs572902499,rs572963092,rs572984967,rs573023514,rs573059444,rs573377916,rs573379273,rs573434564,rs573440989,rs573480361,rs573484081,rs573484738,rs573497495,rs573524537,rs573530904,rs573535762,rs573612326,rs573640424,rs573706282,rs573793589,rs573802258,rs573825057,rs573825149,rs573832293,rs573833308,rs573860366,rs573895032,rs573936558,rs573939,rs573967872,rs573977044,rs573977172,rs574000630,rs574027925,rs574037803,rs574088387,rs574114914,rs574124029,rs574129199,rs574159006,rs574185946,rs574218272,rs574316214,rs574384205,rs57447662,rs574528202,rs574584476,rs574593480,rs574688277,rs574736430,rs574769734,rs574774541,rs574782100,rs574826084,rs574836314,rs574868898,rs574873130,rs574898216,rs574909512,rs574939189,rs5749680,rs5749682,rs574978224,rs575013288,rs575025775,rs575075802,rs575083693,rs575136574,rs575188279,rs575193931,rs575198122,rs575242470,rs575424610,rs5754534,rs575458463,rs5754612,rs5754664,rs5754665,rs5754668,rs5754672,rs5754715,rs5754725,rs5754729,rs5754730,rs5754731,rs5754735,rs5754752,rs5754757,rs5754758,rs57559291,rs575671469,rs575765874,rs575872815,rs575900279,rs575927732,rs575976894,rs575999902,rs576003038,rs576041418,rs576172252,rs576197991,rs576200402,rs576215638,rs576307801,rs576331767,rs576380520,rs576383179,rs576444984,rs576467477,rs576533516,rs576555731,rs576556371,rs576602848,rs576718874,rs576797031,rs576904561,rs576919521,rs576926355,rs576970038,rs576982265,rs577070900,rs577133840,rs577162854,rs577382880,rs577393678,rs577428194,rs577455239,rs577480469,rs577500482,rs577577851,rs577675732,rs577699338,rs577737661,rs577743803,rs577748398,rs577790780,rs577813705,rs577891100,rs577911243,rs577960639,rs578001842,rs578026476,rs578038814,rs578117251,rs578125224,rs578164680,rs578224028,rs57936677,rs580901,rs59015613,rs59118651,rs59198201,rs59295827,rs5994722,rs5994749,rs5994754,rs5994778,rs5994806,rs5994807,rs5994809,rs5999089,rs5999095,rs5999103,rs5999119,rs5999124,rs5999140,rs5999142,rs61018104,rs61189687,rs61619580,rs61756328,rs61869036,rs61870077,rs61870078,rs619426,rs62225071,rs62225076,rs62225315,rs62225419,rs62225420,rs62225421,rs62225445,rs62225455,rs650191,rs6518832,rs666731,rs666775,rs670264,rs686137,rs695258,rs695271,rs695509,rs7080688,rs7095308,rs71313169,rs715482,rs715502,rs72638943,rs72638944,rs72638969,rs72842207,rs7286241,rs7287520,rs7287539,rs7289207,rs7290668,rs7292121,rs73154546,rs73154568,rs73154570,rs73170585,rs73170592,rs73246101,rs73351946,rs73351948,rs73351952,rs73351989,rs73352000,rs73403308,rs73408412,rs73409026,rs73409028,rs73882281,rs73882350,rs73885048,rs738942,rs738948,rs74608905,rs74609563,rs74663937,rs74816732,rs74981908,rs74984184,rs75013379,rs75064241,rs75071729,rs75121872,rs75159846,rs75229180,rs75275629,rs75489045,rs75490661,rs75600224,rs75603439,rs75688699,rs75693206,rs75758906,rs75911645,rs76089993,rs76256720,rs76278093,rs762835,rs762836,rs76322073,rs764025,rs76556385,rs76561554,rs76599351,rs76627364,rs76743113,rs76980158,rs77010958,rs77016292,rs77023111,rs77052304,rs77075438,rs77113476,rs77116325,rs77142503,rs77143316,rs77546242,rs77575330,rs77600950,rs77710419,rs77908284,rs77923846,rs78006725,rs78006872,rs78151836,rs7815433,rs78167580,rs7830156,rs78474487,rs78595383,rs78746260,rs78840928,rs78866914,rs78867430,rs7894233,rs7894419,rs78952659,rs7900065,rs79143023,rs79150441,rs79160455,rs79166545,rs79430765,rs79493350,rs79566528,rs79595851,rs79633744,rs79755242,rs79782848,rs79850046,rs79901281,rs80073626,rs80173593,rs8135942,rs8136475,rs8138783,rs8139076,rs8139892,rs8140148,rs8142483,rs8142645,rs9306277,rs9306283,rs9306284,rs9607079,rs9607084,rs9607087,rs9607089,rs9609840,rs9609841,rs9609846,rs9609847,rs9609881,rs9619378,rs9619379,rs9621725,rs9621748,rs9621785,rs9621787,rs9621788,rs9621789,rs9621792,rs9621795,rs9694034,rs999719	ANK1,BAG3,LARGE,SGCB
